# The impact of rare protein coding genetic variation on adult cognitive function

**DOI:** 10.1101/2022.06.24.22276728

**Authors:** Chia-Yen Chen, Ruoyu Tian, Tian Ge, Max Lam, Gabriela Sanchez-Andrade, Tarjinder Singh, Lea Urpa, Jimmy Z. Liu, Mark Sanderson, Christine Rowley, Holly Ironfield, Terry Fang, Biogen Biobank Team, the SUPER-Finland study, the Northern Finland Intellectual Disability study, Mark Daly, Aarno Palotie, Ellen A. Tsai, Hailiang Huang, Matthew E. Hurles, Sebastian S. Gerety, Todd Lencz, Heiko Runz

## Abstract

Compelling evidence suggests that cognitive function is strongly influenced by genetics. Here, we conduct a large-scale exome study to examine whether rare protein coding variants impact cognitive function in the adult population (N=485,930). We identify eight genes associated with adult cognitive function through rare coding variants with large effects. We demonstrate how the dosage of a single gene, *KDM5B*, may determine the variability of cognitive, behavioral, and molecular traits in mice and humans. We further provide evidence that rare and common variants overlap in association signals and contribute additively to cognitive function. Our findings uncover a contribution of rare coding variants to cognitive function and highlight that the spectrum of cognitive function in the normal adult population is influenced by the action of single genes.

---

Cognitive function in adults, as ascertained either directly via cognitive tests or proxy measures such as educational attainment (EDU), is strongly influenced by genetics and shows substantial genetic correlation with physical and mental health outcomes as well as mortality ^1^. Nearly four thousand cognitive function loci of individually small effect size have been identified through common variant-based genome-wide association studies (GWAS) ^2–6^. GWAS have also demonstrated shared genetic contributions between cognitive function and neurodevelopmental disorders ^7–10^, for which large-scale exome studies in patient cohorts have identified hundreds of underlying genes ^7, 11–13^. However, beyond a proposed deleterious effect of exome-wide rare protein truncating variant (PTV) burden ^14, 15^, no studies have yet systematically interrogated the impact of rare coding variants on cognitive phenotypes in the adult general population.

In order to advance gene discovery for cognitive phenotypes beyond GWAS and gain a deeper insight into the shared genetic components between adult cognitive function and neurodevelopmental disorders, we analyzed exome sequencing and genome-wide genotyping data from 454,787 UK Biobank (UKB) participants with measures of cognitive function. We show that adult cognitive function is strongly influenced by the exome-wide burden of rare protein coding variants and identify and independently replicate eight genes that are individually associated with adult cognitive phenotypes. For one of the cognitive function genes, *KDM5B*, we demonstrate in mice and humans that reduced adult cognitive function at the population-level can be part of a clinical spectrum in which cognitive performance, as reflected by an on average 1.51 less years of schooling in *KDM5B* loss of function carriers, depends on the genetic dose of a single gene. Finally, our study bridges a gap between common and rare disease genetics by demonstrating that adult cognitive function is influenced by additive effects between rare and common variant-based polygenic risk that can be traced to overlapping genomic loci and biological pathways.

## Supplementary Tables for "The impact of rare protein coding genetic variation on adult cognitive function" (part 4 of 15)

### Sheet: Table S7 (continued)
Gene	Phenotype index	Phenotype short name	Phenotype category	Phenotype	BETA	P-value	Test type	Phenome-wide significant
KDM5B	599	K579	ICD10 Diseases of the digestive system	K57.9 Diverticular disease of intestine, part unspecified, without perforation or abscess	0.431318	0.345969	logistic_regression	NO
KDM5B	600	K580	ICD10 Diseases of the digestive system	K58.0 Irritable bowel syndrome with diarrhoea	1.60197	0.111288	logistic_regression	NO
KDM5B	601	K589	ICD10 Diseases of the digestive system	K58.9 Irritable bowel syndrome without diarrhoea	0.451448	0.374465	logistic_regression	NO
KDM5B	602	K590	ICD10 Diseases of the digestive system	K59.0 Constipation	0.551373	0.109603	logistic_regression	NO
KDM5B	603	K591	ICD10 Diseases of the digestive system	K59.1 Functional diarrhoea	-10.9457	0.981922	logistic_regression	NO
KDM5B	604	K593	ICD10 Diseases of the digestive system	K59.3 Megacolon, not elsewhere classified	2.26499	0.0246607	logistic_regression	NO
KDM5B	605	K598	ICD10 Diseases of the digestive system	K59.8 Other specified functional intestinal disorders	-12.5208	0.987188	logistic_regression	NO
KDM5B	606	K599	ICD10 Diseases of the digestive system	K59.9 Functional intestinal disorder, unspecified	-14.3761	0.996733	logistic_regression	NO
KDM5B	607	K601	ICD10 Diseases of the digestive system	K60.1 Chronic anal fissure	-9.98806	0.956125	logistic_regression	NO
KDM5B	608	K602	ICD10 Diseases of the digestive system	K60.2 Anal fissure, unspecified	0.932222	0.190765	logistic_regression	NO
KDM5B	609	K603	ICD10 Diseases of the digestive system	K60.3 Anal fistula	-10.8992	0.952226	logistic_regression	NO
KDM5B	610	K610	ICD10 Diseases of the digestive system	K61.0 Anal abscess	1.75897	0.00190556	firth_logistic_regression	NO
KDM5B	611	K613	ICD10 Diseases of the digestive system	K61.3 Ischiorectal abscess	-12.1293	0.988025	logistic_regression	NO
KDM5B	612	K620	ICD10 Diseases of the digestive system	K62.0 Anal polyp	0.572472	0.56848	logistic_regression	NO
KDM5B	613	K621	ICD10 Diseases of the digestive system	K62.1 Rectal polyp	-0.133683	0.819073	logistic_regression	NO
KDM5B	614	K623	ICD10 Diseases of the digestive system	K62.3 Rectal prolapse	-11.6123	0.96861	logistic_regression	NO
KDM5B	615	K624	ICD10 Diseases of the digestive system	K62.4 Stenosis of anus and rectum	-12.313	0.987846	logistic_regression	NO
KDM5B	616	K625	ICD10 Diseases of the digestive system	K62.5 Haemorrhage of anus and rectum	0.30341	0.403628	logistic_regression	NO
KDM5B	617	K626	ICD10 Diseases of the digestive system	K62.6 Ulcer of anus and rectum	-10.9239	0.970957	logistic_regression	NO
KDM5B	618	K627	ICD10 Diseases of the digestive system	K62.7 Radiation proctitis	1.66549	0.100445	logistic_regression	NO
KDM5B	619	K628	ICD10 Diseases of the digestive system	K62.8 Other specified diseases of anus and rectum	-10.6996	0.923363	logistic_regression	NO
KDM5B	620	K629	ICD10 Diseases of the digestive system	K62.9 Disease of anus and rectum, unspecified	-10.6582	0.971666	logistic_regression	NO
KDM5B	621	K631	ICD10 Diseases of the digestive system	K63.1 Perforation of intestine (nontraumatic)	-10.733	0.971045	logistic_regression	NO
KDM5B	622	K632	ICD10 Diseases of the digestive system	K63.2 Fistula of intestine	-12.3216	0.987885	logistic_regression	NO
KDM5B	623	K633	ICD10 Diseases of the digestive system	K63.3 Ulcer of intestine	-11.4379	0.969667	logistic_regression	NO
KDM5B	624	K635	ICD10 Diseases of the digestive system	K63.5 Polyp of colon	0.120781	0.756116	logistic_regression	NO
KDM5B	625	K638	ICD10 Diseases of the digestive system	K63.8 Other specified diseases of intestine	-11.1572	0.951174	logistic_regression	NO
KDM5B	626	K639	ICD10 Diseases of the digestive system	K63.9 Disease of intestine, unspecified	0.987208	0.326362	logistic_regression	NO
KDM5B	627	K640	ICD10 Diseases of the digestive system	K64.0 First degree haemorrhoids	1.43856	0.152738	logistic_regression	NO
KDM5B	628	K641	ICD10 Diseases of the digestive system	K64.1 Second degree haemorrhoids	-14.616	0.994692	logistic_regression	NO
KDM5B	629	K642	ICD10 Diseases of the digestive system	K64.2 Third degree haemorrhoids	-15.3914	0.997924	logistic_regression	NO
KDM5B	630	K644	ICD10 Diseases of the digestive system	K64.4 Residual haemorrhoidal skin tags	-14.5638	0.994756	logistic_regression	NO
KDM5B	631	K649	ICD10 Diseases of the digestive system	K64.9 Haemorrhoids, unspecified	0.295608	0.768461	logistic_regression	NO
KDM5B	632	K650	ICD10 Diseases of the digestive system	K65.0 Acute peritonitis	-12.0357	0.98055	logistic_regression	NO
KDM5B	634	K659	ICD10 Diseases of the digestive system	K65.9 Peritonitis, unspecified	-11.5047	0.98136	logistic_regression	NO
KDM5B	635	K660	ICD10 Diseases of the digestive system	K66.0 Peritoneal adhesions	-0.525526	0.600574	logistic_regression	NO
KDM5B	636	K668	ICD10 Diseases of the digestive system	K66.8 Other specified disorders of peritoneum	-10.6742	0.982481	logistic_regression	NO
KDM5B	637	K700	ICD10 Diseases of the digestive system	K70.0 Alcoholic fatty liver	-12.6741	0.992054	logistic_regression	NO
KDM5B	638	K701	ICD10 Diseases of the digestive system	K70.1 Alcoholic hepatitis	-11.7218	0.988009	logistic_regression	NO
KDM5B	639	K703	ICD10 Diseases of the digestive system	K70.3 Alcoholic cirrhosis of liver	-11.7376	0.980301	logistic_regression	NO
KDM5B	640	K704	ICD10 Diseases of the digestive system	K70.4 Alcoholic hepatic failure	-12.7091	0.992035	logistic_regression	NO
KDM5B	641	K709	ICD10 Diseases of the digestive system	K70.9 Alcoholic liver disease, unspecified	-11.1721	0.969311	logistic_regression	NO
KDM5B	642	K729	ICD10 Diseases of the digestive system	K72.9 Hepatic failure, unspecified	-10.6633	0.971275	logistic_regression	NO
KDM5B	643	K740	ICD10 Diseases of the digestive system	K74.0 Hepatic fibrosis	-11.6507	0.988408	logistic_regression	NO
KDM5B	644	K743	ICD10 Diseases of the digestive system	K74.3 Primary biliary cirrhosis	-10.9809	0.981888	logistic_regression	NO
KDM5B	645	K746	ICD10 Diseases of the digestive system	K74.6 Other and unspecified cirrhosis of liver	1.82217	0.0108659	logistic_regression	NO
KDM5B	646	K750	ICD10 Diseases of the digestive system	K75.0 Abscess of liver	-10.8226	0.982368	logistic_regression	NO
KDM5B	647	K754	ICD10 Diseases of the digestive system	K75.4 Autoimmune hepatitis	-11.7658	0.98798	logistic_regression	NO
KDM5B	648	K758	ICD10 Diseases of the digestive system	K75.8 Other specified inflammatory liver diseases	2.12561	0.03492	logistic_regression	NO
KDM5B	649	K759	ICD10 Diseases of the digestive system	K75.9 Inflammatory liver disease, unspecified	-11.0978	0.982065	logistic_regression	NO
KDM5B	650	K760	ICD10 Diseases of the digestive system	K76.0 Fatty (change of) liver, not elsewhere classified	0.771665	0.278859	logistic_regression	NO
KDM5B	651	K766	ICD10 Diseases of the digestive system	K76.6 Portal hypertension	1.2157	0.226571	logistic_regression	NO
KDM5B	652	K768	ICD10 Diseases of the digestive system	K76.8 Other specified diseases of liver	-11.6594	0.9688	logistic_regression	NO
KDM5B	653	K769	ICD10 Diseases of the digestive system	K76.9 Liver disease, unspecified	-11.4419	0.969441	logistic_regression	NO
KDM5B	654	K800	ICD10 Diseases of the digestive system	K80.0 Calculus of gallbladder with acute cholecystitis	-10.1072	0.927048	logistic_regression	NO
KDM5B	655	K801	ICD10 Diseases of the digestive system	K80.1 Calculus of gallbladder with other cholecystitis	0.237026	0.685045	logistic_regression	NO
KDM5B	656	K802	ICD10 Diseases of the digestive system	K80.2 Calculus of gallbladder without cholecystitis	-0.300069	0.607419	logistic_regression	NO
KDM5B	657	K803	ICD10 Diseases of the digestive system	K80.3 Calculus of bile duct with cholangitis	-12.3338	0.987673	logistic_regression	NO
KDM5B	658	K804	ICD10 Diseases of the digestive system	K80.4 Calculus of bile duct with cholecystitis	-12.421	0.987794	logistic_regression	NO
KDM5B	659	K805	ICD10 Diseases of the digestive system	K80.5 Calculus of bile duct without cholangitis or cholecystitis	-11.5362	0.949518	logistic_regression	NO
KDM5B	660	K808	ICD10 Diseases of the digestive system	K80.8 Other cholelithiasis	-13.3993	0.994852	logistic_regression	NO
KDM5B	661	K810	ICD10 Diseases of the digestive system	K81.0 Acute cholecystitis	-10.4883	0.953832	logistic_regression	NO
KDM5B	662	K811	ICD10 Diseases of the digestive system	K81.1 Chronic cholecystitis	0.570785	0.569876	logistic_regression	NO
KDM5B	663	K819	ICD10 Diseases of the digestive system	K81.9 Cholecystitis, unspecified	-10.3953	0.954638	logistic_regression	NO
KDM5B	664	K821	ICD10 Diseases of the digestive system	K82.1 Hydrops of gallbladder	-12.3675	0.992257	logistic_regression	NO
KDM5B	665	K824	ICD10 Diseases of the digestive system	K82.4 Cholesterolosis of gallbladder	1.55973	0.121113	logistic_regression	NO
KDM5B	666	K828	ICD10 Diseases of the digestive system	K82.8 Other specified diseases of gallbladder	0.636616	0.526375	logistic_regression	NO
KDM5B	667	K829	ICD10 Diseases of the digestive system	K82.9 Disease of gallbladder, unspecified	-12.5273	0.992388	logistic_regression	NO
KDM5B	668	K830	ICD10 Diseases of the digestive system	K83.0 Cholangitis	-11.1342	0.969908	logistic_regression	NO
KDM5B	669	K831	ICD10 Diseases of the digestive system	K83.1 Obstruction of bile duct	-11.5096	0.969355	logistic_regression	NO
KDM5B	670	K838	ICD10 Diseases of the digestive system	K83.8 Other specified diseases of biliary tract	-11.6277	0.968707	logistic_regression	NO
KDM5B	671	K85	ICD10 Diseases of the digestive system	K85 Acute pancreatitis	-10.9043	0.952385	logistic_regression	NO
KDM5B	672	K851	ICD10 Diseases of the digestive system	K85.1 Biliary acute pancreatitis	-11.4458	0.98155	logistic_regression	NO
KDM5B	673	K859	ICD10 Diseases of the digestive system	K85.9 Acute pancreatitis, unspecified	-11.1091	0.970526	logistic_regression	NO
KDM5B	674	K860	ICD10 Diseases of the digestive system	K86.0 Alcohol-induced chronic pancreatitis	-13.8584	0.994656	logistic_regression	NO
KDM5B	675	K861	ICD10 Diseases of the digestive system	K86.1 Other chronic pancreatitis	-11.9177	0.980612	logistic_regression	NO
KDM5B	676	K862	ICD10 Diseases of the digestive system	K86.2 Cyst of pancreas	-11.3685	0.981484	logistic_regression	NO
KDM5B	677	K863	ICD10 Diseases of the digestive system	K86.3 Pseudocyst of pancreas	-13.9153	0.994952	logistic_regression	NO
KDM5B	678	K868	ICD10 Diseases of the digestive system	K86.8 Other specified diseases of pancreas	1.51515	0.131793	logistic_regression	NO
KDM5B	679	K869	ICD10 Diseases of the digestive system	K86.9 Disease of pancreas, unspecified	-11.9282	0.988039	logistic_regression	NO
KDM5B	680	K900	ICD10 Diseases of the digestive system	K90.0 Coeliac disease	0.136798	0.891619	logistic_regression	NO
KDM5B	681	K909	ICD10 Diseases of the digestive system	K90.9 Intestinal malabsorption, unspecified	-13.7546	0.994903	logistic_regression	NO
KDM5B	682	K913	ICD10 Diseases of the digestive system	K91.3 Postoperative intestinal obstruction	-9.63821	0.957625	logistic_regression	NO
KDM5B	683	K914	ICD10 Diseases of the digestive system	K91.4 Colostomy and enterostomy malfunction	-10.9976	0.970679	logistic_regression	NO
KDM5B	684	K918	ICD10 Diseases of the digestive system	K91.8 Other postprocedural disorders of digestive system, not elsewhere classified	-11.4482	0.969575	logistic_regression	NO
KDM5B	685	K920	ICD10 Diseases of the digestive system	K92.0 Haematemesis	0.0309785	0.975388	logistic_regression	NO
KDM5B	686	K921	ICD10 Diseases of the digestive system	K92.1 Melaena	0.864292	0.140104	logistic_regression	NO
KDM5B	687	K922	ICD10 Diseases of the digestive system	K92.2 Gastro-intestinal haemorrhage, unspecified	0.515171	0.257411	logistic_regression	NO
KDM5B	688	K929	ICD10 Diseases of the digestive system	K92.9 Disease of digestive system, unspecified	-12.0066	0.987398	logistic_regression	NO
KDM5B	689	H000	ICD10 Diseases of the eye and adnexa	H00.0 Hordeolum and other deep inflammation of eyelid	-13.8985	0.994828	logistic_regression	NO
KDM5B	690	H001	ICD10 Diseases of the eye and adnexa	H00.1 Chalazion	-10.2005	0.926254	logistic_regression	NO
KDM5B	691	H010	ICD10 Diseases of the eye and adnexa	H01.0 Blepharitis	-10.9812	0.970187	logistic_regression	NO
KDM5B	692	H020	ICD10 Diseases of the eye and adnexa	H02.0 Entropion and trichiasis of eyelid	-12.1979	0.979724	logistic_regression	NO
KDM5B	693	H021	ICD10 Diseases of the eye and adnexa	H02.1 Ectropion of eyelid	1.53378	0.127956	logistic_regression	NO
KDM5B	694	H023	ICD10 Diseases of the eye and adnexa	H02.3 Blepharochalasis	1.13294	0.260073	logistic_regression	NO
KDM5B	695	H024	ICD10 Diseases of the eye and adnexa	H02.4 Ptosis of eyelid	1.21243	0.0893508	logistic_regression	NO
KDM5B	696	H025	ICD10 Diseases of the eye and adnexa	H02.5 Other disorders affecting eyelid function	-12.0927	0.987881	logistic_regression	NO
KDM5B	697	H026	ICD10 Diseases of the eye and adnexa	H02.6 Xanthelasma of eyelid	-11.9038	0.988174	logistic_regression	NO
KDM5B	698	H028	ICD10 Diseases of the eye and adnexa	H02.8 Other specified disorders of eyelid	-10.3748	0.924316	logistic_regression	NO
KDM5B	699	H029	ICD10 Diseases of the eye and adnexa	H02.9 Disorder of eyelid, unspecified	1.03248	0.30434	logistic_regression	NO
KDM5B	700	H041	ICD10 Diseases of the eye and adnexa	H04.1 Other disorders of lachrymal gland	1.69435	0.0931056	logistic_regression	NO
KDM5B	701	H042	ICD10 Diseases of the eye and adnexa	H04.2 Epiphora	-11.5191	0.968708	logistic_regression	NO
KDM5B	702	H045	ICD10 Diseases of the eye and adnexa	H04.5 Stenosis and insufficiency of lachrymal passages	0.696289	0.488637	logistic_regression	NO
KDM5B	703	H050	ICD10 Diseases of the eye and adnexa	H05.0 Acute inflammation of orbit	-12.5521	0.992444	logistic_regression	NO
KDM5B	704	H062	ICD10 Diseases of the eye and adnexa	H06.2 Dysthyroid exophthalmos	-13.4379	0.994986	logistic_regression	NO
KDM5B	705	H109	ICD10 Diseases of the eye and adnexa	H10.9 Conjunctivitis, unspecified	-10.9892	0.982062	logistic_regression	NO
KDM5B	706	H110	ICD10 Diseases of the eye and adnexa	H11.0 Pterygium	-10.8544	0.982305	logistic_regression	NO
KDM5B	707	H113	ICD10 Diseases of the eye and adnexa	H11.3 Conjunctival haemorrhage	-11.8571	0.988264	logistic_regression	NO
KDM5B	708	H114	ICD10 Diseases of the eye and adnexa	H11.4 Other conjunctival vascular disorders and cysts	-12.0578	0.988054	logistic_regression	NO
KDM5B	709	H160	ICD10 Diseases of the eye and adnexa	H16.0 Corneal ulcer	-11.532	0.988636	logistic_regression	NO
KDM5B	710	H184	ICD10 Diseases of the eye and adnexa	H18.4 Corneal degeneration	2.88338	0.00138928	firth_logistic_regression	NO
KDM5B	711	H185	ICD10 Diseases of the eye and adnexa	H18.5 Hereditary corneal dystrophies	-12.1294	0.987636	logistic_regression	NO
KDM5B	712	H188	ICD10 Diseases of the eye and adnexa	H18.8 Other specified disorders of cornea	-11.4772	0.988413	logistic_regression	NO
KDM5B	713	H209	ICD10 Diseases of the eye and adnexa	H20.9 Iridocyclitis, unspecified	-11.2652	0.981827	logistic_regression	NO
KDM5B	714	H218	ICD10 Diseases of the eye and adnexa	H21.8 Other specified disorders of iris and ciliary body	-13.4879	0.994904	logistic_regression	NO
KDM5B	715	H250	ICD10 Diseases of the eye and adnexa	H25.0 Senile incipient cataract	0.728418	0.310843	logistic_regression	NO
KDM5B	716	H251	ICD10 Diseases of the eye and adnexa	H25.1 Senile nuclear cataract	1.26823	0.00066138	firth_logistic_regression	NO
KDM5B	717	H258	ICD10 Diseases of the eye and adnexa	H25.8 Other senile cataract	0.946294	0.192584	logistic_regression	NO
KDM5B	718	H259	ICD10 Diseases of the eye and adnexa	H25.9 Senile cataract, unspecified	0.969161	0.178121	logistic_regression	NO
KDM5B	719	H262	ICD10 Diseases of the eye and adnexa	H26.2 Complicated cataract	-14.7091	0.99782	logistic_regression	NO
KDM5B	720	H264	ICD10 Diseases of the eye and adnexa	H26.4 After-cataract	1.60155	0.00539076	firth_logistic_regression	NO
KDM5B	721	H268	ICD10 Diseases of the eye and adnexa	H26.8 Other specified cataract	1.35801	0.179249	logistic_regression	NO
KDM5B	722	H269	ICD10 Diseases of the eye and adnexa	H26.9 Cataract, unspecified	0.962347	0.00058243	firth_logistic_regression	NO
KDM5B	723	H270	ICD10 Diseases of the eye and adnexa	H27.0 Aphakia	-12.3634	0.992479	logistic_regression	NO
KDM5B	724	H330	ICD10 Diseases of the eye and adnexa	H33.0 Retinal detachment with retinal break	-10.9833	0.95149	logistic_regression	NO
KDM5B	725	H332	ICD10 Diseases of the eye and adnexa	H33.2 Serous retinal detachment	1.95543	0.0005792	firth_logistic_regression	NO
KDM5B	726	H333	ICD10 Diseases of the eye and adnexa	H33.3 Retinal breaks without detachment	-9.48266	0.930233	logistic_regression	NO
KDM5B	727	H335	ICD10 Diseases of the eye and adnexa	H33.5 Other retinal detachments	2.86712	0.00171301	firth_logistic_regression	NO
KDM5B	728	H342	ICD10 Diseases of the eye and adnexa	H34.2 Other retinal artery occlusions	-12.4267	0.992382	logistic_regression	NO
KDM5B	729	H348	ICD10 Diseases of the eye and adnexa	H34.8 Other retinal vascular occlusions	-10.8326	0.969952	logistic_regression	NO
KDM5B	730	H350	ICD10 Diseases of the eye and adnexa	H35.0 Background retinopathy and retinal vascular changes	-12.3534	0.987579	logistic_regression	NO
KDM5B	731	H353	ICD10 Diseases of the eye and adnexa	H35.3 Degeneration of macula and posterior pole	1.2046	0.0187546	logistic_regression	NO
KDM5B	732	H354	ICD10 Diseases of the eye and adnexa	H35.4 Peripheral retinal degeneration	-11.5479	0.9885	logistic_regression	NO
KDM5B	733	H356	ICD10 Diseases of the eye and adnexa	H35.6 Retinal haemorrhage	-14.3563	0.99667	logistic_regression	NO
KDM5B	734	H358	ICD10 Diseases of the eye and adnexa	H35.8 Other specified retinal disorders	0.857426	0.394086	logistic_regression	NO
KDM5B	735	H360	ICD10 Diseases of the eye and adnexa	H36.0 Diabetic retinopathy	-10.0417	0.926657	logistic_regression	NO
KDM5B	736	H400	ICD10 Diseases of the eye and adnexa	H40.0 Glaucoma suspect	-11.6674	0.968342	logistic_regression	NO
KDM5B	737	H401	ICD10 Diseases of the eye and adnexa	H40.1 Primary open-angle glaucoma	-10.702	0.951608	logistic_regression	NO
KDM5B	738	H402	ICD10 Diseases of the eye and adnexa	H40.2 Primary angle-closure glaucoma	1.12497	0.264029	logistic_regression	NO
KDM5B	739	H405	ICD10 Diseases of the eye and adnexa	H40.5 Glaucoma secondary to other eye disorders	-11.6214	0.988496	logistic_regression	NO
KDM5B	740	H409	ICD10 Diseases of the eye and adnexa	H40.9 Glaucoma, unspecified	-9.69959	0.881819	logistic_regression	NO
KDM5B	741	H431	ICD10 Diseases of the eye and adnexa	H43.1 Vitreous haemorrhage	1.46805	0.144323	logistic_regression	NO
KDM5B	742	H433	ICD10 Diseases of the eye and adnexa	H43.3 Other vitreous opacities	-12.2233	0.987583	logistic_regression	NO
KDM5B	743	H438	ICD10 Diseases of the eye and adnexa	H43.8 Other disorders of vitreous body	-12.0559	0.9797	logistic_regression	NO
KDM5B	744	H442	ICD10 Diseases of the eye and adnexa	H44.2 Degenerative myopia	-15.5845	0.997726	logistic_regression	NO
KDM5B	745	H46	ICD10 Diseases of the eye and adnexa	H46 Optic neuritis	-12.3265	0.992543	logistic_regression	NO
KDM5B	746	H473	ICD10 Diseases of the eye and adnexa	H47.3 Other disorders of optic disk	-14.3375	0.996634	logistic_regression	NO
KDM5B	747	H492	ICD10 Diseases of the eye and adnexa	H49.2 Sixth [abducent] nerve palsy	3.06769	0.00056597	firth_logistic_regression	NO
KDM5B	748	H500	ICD10 Diseases of the eye and adnexa	H50.0 Convergent concomitant strabismus	-12.0563	0.988173	logistic_regression	NO
KDM5B	749	H501	ICD10 Diseases of the eye and adnexa	H50.1 Divergent concomitant strabismus	1.82435	0.06972	logistic_regression	NO
KDM5B	750	H509	ICD10 Diseases of the eye and adnexa	H50.9 Strabismus, unspecified	-12.5055	0.987564	logistic_regression	NO
KDM5B	751	H520	ICD10 Diseases of the eye and adnexa	H52.0 Hypermetropia	-12.2238	0.987502	logistic_regression	NO
KDM5B	752	H521	ICD10 Diseases of the eye and adnexa	H52.1 Myopia	1.21463	0.0891814	logistic_regression	NO
KDM5B	753	H522	ICD10 Diseases of the eye and adnexa	H52.2 Astigmatism	-11.1224	0.981716	logistic_regression	NO
KDM5B	754	H523	ICD10 Diseases of the eye and adnexa	H52.3 Anisometropia and aniseikonia	3.06378	0.00066346	firth_logistic_regression	NO
KDM5B	755	H530	ICD10 Diseases of the eye and adnexa	H53.0 Amblyopia ex anopsia	1.19679	0.23489	logistic_regression	NO
KDM5B	756	H531	ICD10 Diseases of the eye and adnexa	H53.1 Subjective visual disturbances	1.50768	0.13389	logistic_regression	NO
KDM5B	757	H532	ICD10 Diseases of the eye and adnexa	H53.2 Diplopia	1.04907	0.296311	logistic_regression	NO
KDM5B	758	H534	ICD10 Diseases of the eye and adnexa	H53.4 Visual field defects	-12.5779	0.987642	logistic_regression	NO
KDM5B	759	H538	ICD10 Diseases of the eye and adnexa	H53.8 Other visual disturbances	1.64115	0.0214827	logistic_regression	NO
KDM5B	760	H539	ICD10 Diseases of the eye and adnexa	H53.9 Visual disturbance, unspecified	-10.7605	0.971144	logistic_regression	NO
KDM5B	761	H540	ICD10 Diseases of the eye and adnexa	H54.0 Blindness, both eyes	-10.2636	0.972587	logistic_regression	NO
KDM5B	762	H544	ICD10 Diseases of the eye and adnexa	H54.4 Blindness, one eye	-11.4805	0.981257	logistic_regression	NO
KDM5B	763	H547	ICD10 Diseases of the eye and adnexa	H54.7 Unspecified visual loss	-13.1649	0.992104	logistic_regression	NO
KDM5B	764	H549	ICD10 Diseases of the eye and adnexa	H54.9 Unspecified visual impairment (binocular)	-11.5026	0.981255	logistic_regression	NO
KDM5B	765	H55	ICD10 Diseases of the eye and adnexa	H55 Nystagmus and other irregular eye movements	-12.2749	0.987893	logistic_regression	NO
KDM5B	766	H571	ICD10 Diseases of the eye and adnexa	H57.1 Ocular pain	2.25343	0.0254662	logistic_regression	NO
KDM5B	767	H578	ICD10 Diseases of the eye and adnexa	H57.8 Other specified disorders of eye and adnexa	-14.5347	0.996735	logistic_regression	NO
KDM5B	768	H579	ICD10 Diseases of the eye and adnexa	H57.9 Disorder of eye and adnexa, unspecified	-10.5825	0.982179	logistic_regression	NO
KDM5B	769	H598	ICD10 Diseases of the eye and adnexa	H59.8 Other postprocedural disorders of eye and adnexa	-13.9043	0.994876	logistic_regression	NO
KDM5B	770	H601	ICD10 Diseases of the eye and adnexa	H60.1 Cellulitis of external ear	-14.5028	0.996737	logistic_regression	NO
KDM5B	771	H609	ICD10 Diseases of the eye and adnexa	H60.9 Otitis externa, unspecified	-10.3561	0.972493	logistic_regression	NO
KDM5B	772	H610	ICD10 Diseases of the eye and adnexa	H61.0 Perichondritis of external ear	1.84453	0.0669263	logistic_regression	NO
KDM5B	773	H612	ICD10 Diseases of the eye and adnexa	H61.2 Impacted cerumen	-10.4348	0.97184	logistic_regression	NO
KDM5B	774	H653	ICD10 Diseases of the eye and adnexa	H65.3 Chronic mucoid otitis media	2.0019	0.00322427	firth_logistic_regression	NO
KDM5B	775	H659	ICD10 Diseases of the eye and adnexa	H65.9 Nonsuppurative otitis media, unspecified	1.85553	0.0652738	logistic_regression	NO
KDM5B	776	H663	ICD10 Diseases of the eye and adnexa	H66.3 Other chronic suppurative otitis media	-14.1797	0.994815	logistic_regression	NO
KDM5B	777	H669	ICD10 Diseases of the eye and adnexa	H66.9 Otitis media, unspecified	1.37576	0.171158	logistic_regression	NO
KDM5B	778	H699	ICD10 Diseases of the eye and adnexa	H69.9 Eustachian tube disorder, unspecified	-14.5829	0.996713	logistic_regression	NO
KDM5B	779	H71	ICD10 Diseases of the eye and adnexa	H71 Cholesteatoma of middle ear	2.41682	0.00035377	firth_logistic_regression	NO
KDM5B	780	H720	ICD10 Diseases of the eye and adnexa	H72.0 Central perforation of tympanic membrane	-14.7628	0.996673	logistic_regression	NO
KDM5B	781	H729	ICD10 Diseases of the eye and adnexa	H72.9 Perforation of tympanic membrane, unspecified	1.09772	0.27451	logistic_regression	NO
KDM5B	782	H738	ICD10 Diseases of the eye and adnexa	H73.8 Other specified disorders of tympanic membrane	1.83976	0.0674671	logistic_regression	NO
KDM5B	783	H809	ICD10 Diseases of the eye and adnexa	H80.9 Otosclerosis, unspecified	-12.2599	0.988022	logistic_regression	NO
KDM5B	784	H810	ICD10 Diseases of the eye and adnexa	H81.0 Meniere's disease	1.31348	0.191409	logistic_regression	NO
KDM5B	785	H811	ICD10 Diseases of the eye and adnexa	H81.1 Benign paroxysmal vertigo	-11.4599	0.981191	logistic_regression	NO
KDM5B	786	H830	ICD10 Diseases of the eye and adnexa	H83.0 Labyrinthitis	1.077	0.283648	logistic_regression	NO
KDM5B	787	H902	ICD10 Diseases of the eye and adnexa	H90.2 Conductive hearing loss, unspecified	2.04768	0.0419303	logistic_regression	NO
KDM5B	788	H903	ICD10 Diseases of the eye and adnexa	H90.3 Sensorineural hearing loss, bilateral	-14.8767	0.996633	logistic_regression	NO
KDM5B	789	H905	ICD10 Diseases of the eye and adnexa	H90.5 Sensorineural hearing loss, unspecified	-12.1933	0.98796	logistic_regression	NO
KDM5B	790	H919	ICD10 Diseases of the eye and adnexa	H91.9 Hearing loss, unspecified	0.187146	0.793191	logistic_regression	NO
KDM5B	791	H920	ICD10 Diseases of the eye and adnexa	H92.0 Otalgia	-10.3028	0.97243	logistic_regression	NO
KDM5B	792	H921	ICD10 Diseases of the eye and adnexa	H92.1 Otorrhoea	-10.1757	0.972824	logistic_regression	NO
KDM5B	793	H931	ICD10 Diseases of the eye and adnexa	H93.1 Tinnitus	-10.0583	0.955866	logistic_regression	NO
KDM5B	794	N028	ICD10 Diseases of the genitourinary system	N02.8 Other	-11.7062	0.988216	logistic_regression	NO
KDM5B	795	N029	ICD10 Diseases of the genitourinary system	N02.9 Unspecified	-11.661	0.980257	logistic_regression	NO
KDM5B	796	N039	ICD10 Diseases of the genitourinary system	N03.9 Unspecified	-12.3732	0.97924	logistic_regression	NO
KDM5B	797	N049	ICD10 Diseases of the genitourinary system	N04.9 Unspecified	-13.7234	0.994974	logistic_regression	NO
KDM5B	798	N059	ICD10 Diseases of the genitourinary system	N05.9 Unspecified	-11.7604	0.98824	logistic_regression	NO
KDM5B	799	N083	ICD10 Diseases of the genitourinary system	N08.3 Glomerular disorders in diabetes mellitus	-12.3168	0.987662	logistic_regression	NO
KDM5B	800	N10	ICD10 Diseases of the genitourinary system	N10 Acute tubulo-interstitial nephritis	-10.9078	0.981907	logistic_regression	NO
KDM5B	801	N12	ICD10 Diseases of the genitourinary system	N12 Tubulo-interstitial nephritis, not specified as acute or chronic	1.54183	0.0307101	logistic_regression	NO
KDM5B	802	N130	ICD10 Diseases of the genitourinary system	N13.0 Hydronephrosis with ureteropelvic junction obstruction	-14.6074	0.996722	logistic_regression	NO
KDM5B	803	N131	ICD10 Diseases of the genitourinary system	N13.1 Hydronephrosis with ureteral stricture, not elsewhere classified	-12.1751	0.987811	logistic_regression	NO
KDM5B	804	N132	ICD10 Diseases of the genitourinary system	N13.2 Hydronephrosis with renal and ureteral calculous obstruction	-11.3954	0.969575	logistic_regression	NO
KDM5B	805	N133	ICD10 Diseases of the genitourinary system	N13.3 Other and unspecified hydronephrosis	-9.92192	0.928055	logistic_regression	NO
KDM5B	806	N134	ICD10 Diseases of the genitourinary system	N13.4 Hydroureter	-12.1272	0.98782	logistic_regression	NO
KDM5B	807	N135	ICD10 Diseases of the genitourinary system	N13.5 Kinking and stricture of ureter without hydronephrosis	-11.9159	0.980708	logistic_regression	NO
KDM5B	808	N136	ICD10 Diseases of the genitourinary system	N13.6 Pyonephrosis	-11.5873	0.988339	logistic_regression	NO
KDM5B	809	N138	ICD10 Diseases of the genitourinary system	N13.8 Other obstructive and reflux uropathy	-11.0147	0.982215	logistic_regression	NO
KDM5B	810	N139	ICD10 Diseases of the genitourinary system	N13.9 Obstructive and reflux uropathy, unspecified	-10.774	0.982128	logistic_regression	NO
KDM5B	811	N179	ICD10 Diseases of the genitourinary system	N17.9 Acute renal failure, unspecified	-0.031801	0.956729	logistic_regression	NO
KDM5B	812	N180	ICD10 Diseases of the genitourinary system	N18.0 End-stage renal disease	-11.4293	0.98153	logistic_regression	NO
KDM5B	813	N182	ICD10 Diseases of the genitourinary system	N18.2 Chronic kidney disease, stage 2	-14.4257	0.99462	logistic_regression	NO
KDM5B	814	N183	ICD10 Diseases of the genitourinary system	N18.3 Chronic kidney disease, stage 3	0.286191	0.689348	logistic_regression	NO
KDM5B	815	N184	ICD10 Diseases of the genitourinary system	N18.4 Chronic kidney disease, stage 4	-11.7154	0.980437	logistic_regression	NO
KDM5B	816	N185	ICD10 Diseases of the genitourinary system	N18.5 Chronic kidney disease, stage 5	-9.92085	0.95622	logistic_regression	NO
KDM5B	817	N189	ICD10 Diseases of the genitourinary system	N18.9 Chronic renal failure, unspecified	-0.411306	0.68243	logistic_regression	NO
KDM5B	818	N19	ICD10 Diseases of the genitourinary system	N19 Unspecified renal failure	0.398379	0.691881	logistic_regression	NO
KDM5B	819	N200	ICD10 Diseases of the genitourinary system	N20.0 Calculus of kidney	-0.462246	0.645228	logistic_regression	NO
KDM5B	820	N201	ICD10 Diseases of the genitourinary system	N20.1 Calculus of ureter	0.566508	0.427138	logistic_regression	NO
KDM5B	821	N202	ICD10 Diseases of the genitourinary system	N20.2 Calculus of kidney with calculus of ureter	-12.7682	0.987342	logistic_regression	NO
KDM5B	822	N209	ICD10 Diseases of the genitourinary system	N20.9 Urinary calculus, unspecified	-14.5081	0.996724	logistic_regression	NO
KDM5B	823	N210	ICD10 Diseases of the genitourinary system	N21.0 Calculus in bladder	-11.331	0.968686	logistic_regression	NO
KDM5B	824	N23	ICD10 Diseases of the genitourinary system	N23 Unspecified renal colic	0.105406	0.916405	logistic_regression	NO
KDM5B	825	N26	ICD10 Diseases of the genitourinary system	N26 Unspecified contracted kidney	-10.7612	0.982341	logistic_regression	NO
KDM5B	826	N281	ICD10 Diseases of the genitourinary system	N28.1 Cyst of kidney, acquired	1.02838	0.150145	logistic_regression	NO
KDM5B	827	N288	ICD10 Diseases of the genitourinary system	N28.8 Other specified disorders of kidney and ureter	-11.2753	0.969886	logistic_regression	NO
KDM5B	828	N289	ICD10 Diseases of the genitourinary system	N28.9 Disorder of kidney and ureter, unspecified	-12.0635	0.980385	logistic_regression	NO
KDM5B	829	N300	ICD10 Diseases of the genitourinary system	N30.0 Acute cystitis	-13.4049	0.994866	logistic_regression	NO
KDM5B	830	N301	ICD10 Diseases of the genitourinary system	N30.1 Interstitial cystitis (chronic)	2.15486	0.0328071	logistic_regression	NO
KDM5B	831	N302	ICD10 Diseases of the genitourinary system	N30.2 Other chronic cystitis	-12.0899	0.980206	logistic_regression	NO
KDM5B	832	N303	ICD10 Diseases of the genitourinary system	N30.3 Trigonitis	-13.8824	0.994619	logistic_regression	NO
KDM5B	833	N308	ICD10 Diseases of the genitourinary system	N30.8 Other cystitis	-12.1324	0.980174	logistic_regression	NO
KDM5B	834	N309	ICD10 Diseases of the genitourinary system	N30.9 Cystitis, unspecified	-11.9791	0.967952	logistic_regression	NO
KDM5B	835	N312	ICD10 Diseases of the genitourinary system	N31.2 Flaccid neuropathic bladder, not elsewhere classified	-11.8768	0.988023	logistic_regression	NO
KDM5B	836	N318	ICD10 Diseases of the genitourinary system	N31.8 Other neuromuscular dysfunction of bladder	-10.3022	0.952729	logistic_regression	NO
KDM5B	837	N319	ICD10 Diseases of the genitourinary system	N31.9 Neuromuscular dysfunction of bladder, unspecified	-12.2463	0.97984	logistic_regression	NO
KDM5B	838	N320	ICD10 Diseases of the genitourinary system	N32.0 Bladder-neck obstruction	0.758347	0.292167	logistic_regression	NO
KDM5B	839	N321	ICD10 Diseases of the genitourinary system	N32.1 Vesicointestinal fistula	-11.8051	0.988003	logistic_regression	NO
KDM5B	840	N323	ICD10 Diseases of the genitourinary system	N32.3 Diverticulum of bladder	0.925781	0.358304	logistic_regression	NO
KDM5B	841	N328	ICD10 Diseases of the genitourinary system	N32.8 Other specified disorders of bladder	0.909003	0.0198701	logistic_regression	NO
KDM5B	842	N329	ICD10 Diseases of the genitourinary system	N32.9 Bladder disorder, unspecified	-11.4056	0.96932	logistic_regression	NO
KDM5B	843	N359	ICD10 Diseases of the genitourinary system	N35.9 Urethral stricture, unspecified	0.270927	0.703847	logistic_regression	NO
KDM5B	844	N362	ICD10 Diseases of the genitourinary system	N36.2 Urethral caruncle	2.35078	0.0202146	logistic_regression	NO
KDM5B	845	N368	ICD10 Diseases of the genitourinary system	N36.8 Other specified disorders of urethra	-11.3765	0.981519	logistic_regression	NO
KDM5B	846	N390	ICD10 Diseases of the genitourinary system	N39.0 Urinary tract infection, site not specified	-0.180336	0.692412	logistic_regression	NO
KDM5B	847	N393	ICD10 Diseases of the genitourinary system	N39.3 Stress incontinence	-0.800684	0.42638	logistic_regression	NO
KDM5B	848	N394	ICD10 Diseases of the genitourinary system	N39.4 Other specified urinary incontinence	0.37127	0.711904	logistic_regression	NO
KDM5B	849	N398	ICD10 Diseases of the genitourinary system	N39.8 Other specified disorders of urinary system	-9.85011	0.955383	logistic_regression	NO
KDM5B	850	N399	ICD10 Diseases of the genitourinary system	N39.9 Disorder of urinary system, unspecified	-10.9483	0.96967	logistic_regression	NO
KDM5B	851	N40	ICD10 Diseases of the genitourinary system	N40 Hyperplasia of prostate	-1.87461	0.0632159	logistic_regression	NO
KDM5B	852	N410	ICD10 Diseases of the genitourinary system	N41.0 Acute prostatitis	-16.9833	0.998464	logistic_regression	NO
KDM5B	853	N411	ICD10 Diseases of the genitourinary system	N41.1 Chronic prostatitis	-17.3771	0.997443	logistic_regression	NO
KDM5B	854	N419	ICD10 Diseases of the genitourinary system	N41.9 Inflammatory disease of prostate, unspecified	-16.9918	0.997561	logistic_regression	NO
KDM5B	855	N421	ICD10 Diseases of the genitourinary system	N42.1 Congestion and haemorrhage of prostate	-16.8362	0.998459	logistic_regression	NO
KDM5B	856	N422	ICD10 Diseases of the genitourinary system	N42.2 Atrophy of prostate	-16.4784	0.998482	logistic_regression	NO
KDM5B	857	N428	ICD10 Diseases of the genitourinary system	N42.8 Other specified disorders of prostate	-16.9751	0.997497	logistic_regression	NO
KDM5B	858	N429	ICD10 Diseases of the genitourinary system	N42.9 Disorder of prostate, unspecified	1.5586	0.126745	logistic_regression	NO
KDM5B	859	N433	ICD10 Diseases of the genitourinary system	N43.3 Hydrocele, unspecified	0.361556	0.719485	logistic_regression	NO
KDM5B	860	N459	ICD10 Diseases of the genitourinary system	N45.9 Orchitis, epididymitis and epididymo-orchitis without abscess	1.55245	0.030556	logistic_regression	NO
KDM5B	861	N47	ICD10 Diseases of the genitourinary system	N47 Redundant prepuce, phimosis and paraphimosis	-17.4356	0.995905	logistic_regression	NO
KDM5B	862	N480	ICD10 Diseases of the genitourinary system	N48.0 Leukoplakia of penis	-17.0905	0.998516	logistic_regression	NO
KDM5B	863	N481	ICD10 Diseases of the genitourinary system	N48.1 Balanoposthitis	-17.3143	0.99848	logistic_regression	NO
KDM5B	864	N482	ICD10 Diseases of the genitourinary system	N48.2 Other inflammatory disorders of penis	-16.3771	0.998561	logistic_regression	NO
KDM5B	865	N484	ICD10 Diseases of the genitourinary system	N48.4 Impotence of organic origin	-17.2022	0.998445	logistic_regression	NO
KDM5B	866	N486	ICD10 Diseases of the genitourinary system	N48.6 Balanitis xerotica obliterans	-17.4269	0.997509	logistic_regression	NO
KDM5B	867	N488	ICD10 Diseases of the genitourinary system	N48.8 Other specified disorders of penis	-12.7977	0.986541	logistic_regression	NO
KDM5B	868	N492	ICD10 Diseases of the genitourinary system	N49.2 Inflammatory disorders of scrotum	-16.7057	0.998547	logistic_regression	NO
KDM5B	869	N501	ICD10 Diseases of the genitourinary system	N50.1 Vascular disorders of male genital organs	-17.0566	0.997547	logistic_regression	NO
KDM5B	870	N508	ICD10 Diseases of the genitourinary system	N50.8 Other specified disorders of male genital organs	0.934807	0.112031	logistic_regression	NO
KDM5B	871	N600	ICD10 Diseases of the genitourinary system	N60.0 Solitary cyst of breast	-18.8279	0.999385	logistic_regression	NO
KDM5B	872	N601	ICD10 Diseases of the genitourinary system	N60.1 Diffuse cystic mastopathy	-19.6534	0.999353	logistic_regression	NO
KDM5B	873	N602	ICD10 Diseases of the genitourinary system	N60.2 Fibroadenosis of breast	-15.9901	0.997627	logistic_regression	NO
KDM5B	874	N603	ICD10 Diseases of the genitourinary system	N60.3 Fibrosclerosis of breast	2.94502	5.11e-05	firth_logistic_regression	NO
KDM5B	875	N604	ICD10 Diseases of the genitourinary system	N60.4 Mammary duct ectasia	2.2787	0.0242967	logistic_regression	NO
KDM5B	876	N608	ICD10 Diseases of the genitourinary system	N60.8 Other benign mammary dysplasias	-12.3427	0.986882	logistic_regression	NO
KDM5B	877	N61	ICD10 Diseases of the genitourinary system	N61 Inflammatory disorders of breast	-10.5911	0.969872	logistic_regression	NO
KDM5B	878	N62	ICD10 Diseases of the genitourinary system	N62 Hypertrophy of breast	-11.3439	0.96953	logistic_regression	NO
KDM5B	879	N63	ICD10 Diseases of the genitourinary system	N63 Unspecified lump in breast	0.605022	0.548045	logistic_regression	NO
KDM5B	880	N641	ICD10 Diseases of the genitourinary system	N64.1 Fat necrosis of breast	-11.6053	0.987458	logistic_regression	NO
KDM5B	881	N645	ICD10 Diseases of the genitourinary system	N64.5 Other signs and symptoms in breast	-10.5748	0.969414	logistic_regression	NO
KDM5B	882	N648	ICD10 Diseases of the genitourinary system	N64.8 Other specified disorders of breast	-19.225	0.999376	logistic_regression	NO
KDM5B	883	N649	ICD10 Diseases of the genitourinary system	N64.9 Disorder of breast, unspecified	-18.3994	0.999392	logistic_regression	NO
KDM5B	884	N701	ICD10 Diseases of the genitourinary system	N70.1 Chronic salpingitis and oophoritis	-16.2456	0.997607	logistic_regression	NO
KDM5B	885	N709	ICD10 Diseases of the genitourinary system	N70.9 Salpingitis and oophoritis, unspecified	-16.2111	0.998524	logistic_regression	NO
KDM5B	886	N719	ICD10 Diseases of the genitourinary system	N71.9 Inflammatory disease of uterus, unspecified	2.92821	0.00112896	firth_logistic_regression	NO
KDM5B	887	N72	ICD10 Diseases of the genitourinary system	N72 Inflammatory disease of cervix uteri	-16.2686	0.996027	logistic_regression	NO
KDM5B	888	N736	ICD10 Diseases of the genitourinary system	N73.6 Female pelvic peritoneal adhesions	0.0469247	0.96293	logistic_regression	NO
KDM5B	889	N739	ICD10 Diseases of the genitourinary system	N73.9 Female pelvic inflammatory disease, unspecified	-16.8295	0.99849	logistic_regression	NO
KDM5B	890	N750	ICD10 Diseases of the genitourinary system	N75.0 Cyst of Bartholin's gland	-16.0954	0.997638	logistic_regression	NO
KDM5B	891	N751	ICD10 Diseases of the genitourinary system	N75.1 Abscess of Bartholin's gland	-16.1992	0.997622	logistic_regression	NO
KDM5B	892	N760	ICD10 Diseases of the genitourinary system	N76.0 Acute vaginitis	-16.3875	0.998526	logistic_regression	NO
KDM5B	893	N762	ICD10 Diseases of the genitourinary system	N76.2 Acute vulvitis	-16.4314	0.998519	logistic_regression	NO
KDM5B	894	N764	ICD10 Diseases of the genitourinary system	N76.4 Abscess of vulva	-16.5213	0.99853	logistic_regression	NO
KDM5B	895	N771	ICD10 Diseases of the genitourinary system	N77.1 Vaginitis, vulvitis and vulvovaginitis in infectious and parasitic diseases classified elsewhere	-16.7375	0.998497	logistic_regression	NO
KDM5B	896	N800	ICD10 Diseases of the genitourinary system	N80.0 Endometriosis of uterus	0.375359	0.709852	logistic_regression	NO
KDM5B	897	N801	ICD10 Diseases of the genitourinary system	N80.1 Endometriosis of ovary	1.06802	0.292025	logistic_regression	NO
KDM5B	898	N802	ICD10 Diseases of the genitourinary system	N80.2 Endometriosis of Fallopian tube	-16.3279	0.99851	logistic_regression	NO
KDM5B	899	N803	ICD10 Diseases of the genitourinary system	N80.3 Endometriosis of pelvic peritoneum	-16.8274	0.997441	logistic_regression	NO
KDM5B	900	N808	ICD10 Diseases of the genitourinary system	N80.8 Other endometriosis	-16.694	0.99847	logistic_regression	NO
KDM5B	901	N809	ICD10 Diseases of the genitourinary system	N80.9 Endometriosis, unspecified	1.22079	0.229146	logistic_regression	NO
KDM5B	902	N811	ICD10 Diseases of the genitourinary system	N81.1 Cystocele	1.2661	0.0028708	firth_logistic_regression	NO
KDM5B	903	N812	ICD10 Diseases of the genitourinary system	N81.2 Incomplete uterovaginal prolapse	1.12691	0.0293536	logistic_regression	NO
KDM5B	904	N813	ICD10 Diseases of the genitourinary system	N81.3 Complete uterovaginal prolapse	1.45284	0.150895	logistic_regression	NO
KDM5B	905	N814	ICD10 Diseases of the genitourinary system	N81.4 Uterovaginal prolapse, unspecified	-16.4405	0.996021	logistic_regression	NO
KDM5B	906	N815	ICD10 Diseases of the genitourinary system	N81.5 Vaginal enterocele	1.37795	0.172811	logistic_regression	NO
KDM5B	907	N816	ICD10 Diseases of the genitourinary system	N81.6 Rectocele	1.1365	0.0146761	logistic_regression	NO
KDM5B	908	N818	ICD10 Diseases of the genitourinary system	N81.8 Other female genital prolapse	-16.1809	0.9976	logistic_regression	NO
KDM5B	909	N819	ICD10 Diseases of the genitourinary system	N81.9 Female genital prolapse, unspecified	-16.0224	0.997605	logistic_regression	NO
KDM5B	910	N830	ICD10 Diseases of the genitourinary system	N83.0 Follicular cyst of ovary	-16.4517	0.99752	logistic_regression	NO
KDM5B	911	N831	ICD10 Diseases of the genitourinary system	N83.1 Corpus luteum cyst	-16.499	0.997516	logistic_regression	NO
KDM5B	912	N832	ICD10 Diseases of the genitourinary system	N83.2 Other and unspecified ovarian cysts	0.729707	0.216972	logistic_regression	NO
KDM5B	913	N833	ICD10 Diseases of the genitourinary system	N83.3 Acquired atrophy of ovary and Fallopian tube	-16.0873	0.998534	logistic_regression	NO
KDM5B	914	N838	ICD10 Diseases of the genitourinary system	N83.8 Other noninflammatory disorders of ovary, Fallopian tube and broad ligament	-16.6471	0.997559	logistic_regression	NO
KDM5B	915	N839	ICD10 Diseases of the genitourinary system	N83.9 Noninflammatory disorder of ovary, Fallopian tube and broad ligament, unspecified	-16.3045	0.998515	logistic_regression	NO
KDM5B	916	N840	ICD10 Diseases of the genitourinary system	N84.0 Polyp of corpus uteri	-0.388739	0.587747	logistic_regression	NO
KDM5B	917	N841	ICD10 Diseases of the genitourinary system	N84.1 Polyp of cervix uteri	-0.129621	0.897626	logistic_regression	NO
KDM5B	918	N842	ICD10 Diseases of the genitourinary system	N84.2 Polyp of vagina	-16.4084	0.998527	logistic_regression	NO
KDM5B	919	N850	ICD10 Diseases of the genitourinary system	N85.0 Endometrial glandular hyperplasia	-16.1632	0.9961	logistic_regression	NO
KDM5B	920	N851	ICD10 Diseases of the genitourinary system	N85.1 Endometrial adenomatous hyperplasia	-16.6816	0.998462	logistic_regression	NO
KDM5B	921	N852	ICD10 Diseases of the genitourinary system	N85.2 Hypertrophy of uterus	0.79037	0.434314	logistic_regression	NO
KDM5B	922	N854	ICD10 Diseases of the genitourinary system	N85.4 Malposition of uterus	-16.8566	0.997493	logistic_regression	NO
KDM5B	923	N858	ICD10 Diseases of the genitourinary system	N85.8 Other specified noninflammatory disorders of uterus	0.0785519	0.937911	logistic_regression	NO
KDM5B	924	N859	ICD10 Diseases of the genitourinary system	N85.9 Noninflammatory disorder of uterus, unspecified	-16.4223	0.998542	logistic_regression	NO
KDM5B	925	N86	ICD10 Diseases of the genitourinary system	N86 Erosion and ectropion of cervix uteri	-16.0322	0.996061	logistic_regression	NO
KDM5B	926	N870	ICD10 Diseases of the genitourinary system	N87.0 Mild cervical dysplasia	-16.6619	0.997466	logistic_regression	NO
KDM5B	927	N871	ICD10 Diseases of the genitourinary system	N87.1 Moderate cervical dysplasia	-16.3281	0.997515	logistic_regression	NO
KDM5B	928	N879	ICD10 Diseases of the genitourinary system	N87.9 Dysplasia of cervix uteri, unspecified	-16.3587	0.99758	logistic_regression	NO
KDM5B	929	N882	ICD10 Diseases of the genitourinary system	N88.2 Stricture and stenosis of cervix uteri	2.1728	0.00154775	firth_logistic_regression	NO
KDM5B	930	N888	ICD10 Diseases of the genitourinary system	N88.8 Other specified noninflammatory disorders of cervix uteri	1.01346	0.315112	logistic_regression	NO
KDM5B	931	N895	ICD10 Diseases of the genitourinary system	N89.5 Stricture and atresia of vagina	-16.528	0.998527	logistic_regression	NO
KDM5B	932	N898	ICD10 Diseases of the genitourinary system	N89.8 Other specified noninflammatory disorders of vagina	-16.4113	0.996059	logistic_regression	NO
KDM5B	933	N904	ICD10 Diseases of the genitourinary system	N90.4 Leukoplakia of vulva	-16.0046	0.997637	logistic_regression	NO
KDM5B	934	N905	ICD10 Diseases of the genitourinary system	N90.5 Atrophy of vulva	-16.1024	0.997571	logistic_regression	NO
KDM5B	935	N907	ICD10 Diseases of the genitourinary system	N90.7 Vulvar cyst	-16.5646	0.997584	logistic_regression	NO
KDM5B	936	N908	ICD10 Diseases of the genitourinary system	N90.8 Other specified noninflammatory disorders of vulva and perineum	-16.7596	0.997556	logistic_regression	NO
KDM5B	937	N909	ICD10 Diseases of the genitourinary system	N90.9 Noninflammatory disorder of vulva and perineum, unspecified	-16.4008	0.99852	logistic_regression	NO
KDM5B	938	N920	ICD10 Diseases of the genitourinary system	N92.0 Excessive and frequent menstruation with regular cycle	-1.18409	0.241766	logistic_regression	NO
KDM5B	939	N921	ICD10 Diseases of the genitourinary system	N92.1 Excessive and frequent menstruation with irregular cycle	1.21073	0.0427101	logistic_regression	NO
KDM5B	940	N923	ICD10 Diseases of the genitourinary system	N92.3 Ovulation bleeding	1.08299	0.284522	logistic_regression	NO
KDM5B	941	N924	ICD10 Diseases of the genitourinary system	N92.4 Excessive bleeding in the premenopausal period	-15.9325	0.997634	logistic_regression	NO
KDM5B	942	N925	ICD10 Diseases of the genitourinary system	N92.5 Other specified irregular menstruation	-15.9452	0.998562	logistic_regression	NO
KDM5B	943	N926	ICD10 Diseases of the genitourinary system	N92.6 Irregular menstruation, unspecified	-16.7847	0.995919	logistic_regression	NO
KDM5B	944	N930	ICD10 Diseases of the genitourinary system	N93.0 Postcoital and contact bleeding	-16.3088	0.99604	logistic_regression	NO
KDM5B	945	N938	ICD10 Diseases of the genitourinary system	N93.8 Other specified abnormal uterine and vaginal bleeding	-16.7416	0.995934	logistic_regression	NO
KDM5B	946	N939	ICD10 Diseases of the genitourinary system	N93.9 Abnormal uterine and vaginal bleeding, unspecified	-16.7176	0.99598	logistic_regression	NO
KDM5B	947	N941	ICD10 Diseases of the genitourinary system	N94.1 Dyspareunia	-16.2479	0.996047	logistic_regression	NO
KDM5B	948	N943	ICD10 Diseases of the genitourinary system	N94.3 Premenstrual tension syndrome	-16.053	0.998501	logistic_regression	NO
KDM5B	949	N946	ICD10 Diseases of the genitourinary system	N94.6 Dysmenorrhoea, unspecified	-16.4445	0.995875	logistic_regression	NO
KDM5B	950	N948	ICD10 Diseases of the genitourinary system	N94.8 Other specified conditions associated with female genital organs and menstrual cycle	-16.7501	0.99752	logistic_regression	NO
KDM5B	951	N949	ICD10 Diseases of the genitourinary system	N94.9 Unspecified condition associated with female genital organs and menstrual cycle	-15.9383	0.998466	logistic_regression	NO
KDM5B	952	N950	ICD10 Diseases of the genitourinary system	N95.0 Postmenopausal bleeding	0.93461	0.0137053	logistic_regression	NO
KDM5B	953	N951	ICD10 Diseases of the genitourinary system	N95.1 Menopausal and female climacteric states	-16.2493	0.998532	logistic_regression	NO
KDM5B	954	N952	ICD10 Diseases of the genitourinary system	N95.2 Postmenopausal atrophic vaginitis	1.63578	0.0237935	logistic_regression	NO
KDM5B	955	N958	ICD10 Diseases of the genitourinary system	N95.8 Other specified menopausal and perimenopausal disorders	-16.3191	0.997543	logistic_regression	NO
KDM5B	956	N979	ICD10 Diseases of the genitourinary system	N97.9 Female infertility, unspecified	1.15159	0.26321	logistic_regression	NO
KDM5B	957	N993	ICD10 Diseases of the genitourinary system	N99.3 Prolapse of vaginal vault after hysterectomy	1.77883	0.079281	logistic_regression	NO
KDM5B	958	N994	ICD10 Diseases of the genitourinary system	N99.4 Postprocedural pelvic peritoneal adhesions	-9.68661	0.971894	logistic_regression	NO
KDM5B	959	N998	ICD10 Diseases of the genitourinary system	N99.8 Other postprocedural disorders of genito-urinary system	2.75483	0.00222185	firth_logistic_regression	NO
KDM5B	960	M0096	ICD10 Diseases of the musculoskeletal system and connective tissue	M00.96 Pyogenic arthritis, unspecified (Lower leg)	-14.535	0.996749	logistic_regression	NO
KDM5B	961	M059	ICD10 Diseases of the musculoskeletal system and connective tissue	M05.9 Seropositive rheumatoid arthritis, unspecified	-10.0774	0.972079	logistic_regression	NO
KDM5B	962	M0590	ICD10 Diseases of the musculoskeletal system and connective tissue	M05.90 Seropositive rheumatoid arthritis, unspecified (Multiple sites)	-14.0801	0.99464	logistic_regression	NO
KDM5B	963	M0599	ICD10 Diseases of the musculoskeletal system and connective tissue	M05.99 Seropositive rheumatoid arthritis, unspecified (Site unspecified)	-13.4898	0.994939	logistic_regression	NO
KDM5B	964	M060	ICD10 Diseases of the musculoskeletal system and connective tissue	M06.0 Seronegative rheumatoid arthritis	-12.0982	0.988009	logistic_regression	NO
KDM5B	965	M0600	ICD10 Diseases of the musculoskeletal system and connective tissue	M06.00 Seronegative rheumatoid arthritis (Multiple sites)	-10.8086	0.981816	logistic_regression	NO
KDM5B	966	M0609	ICD10 Diseases of the musculoskeletal system and connective tissue	M06.09 Seronegative rheumatoid arthritis (Site unspecified)	-13.4193	0.995019	logistic_regression	NO
KDM5B	967	M069	ICD10 Diseases of the musculoskeletal system and connective tissue	M06.9 Rheumatoid arthritis, unspecified	-0.221877	0.825239	logistic_regression	NO
KDM5B	968	M0690	ICD10 Diseases of the musculoskeletal system and connective tissue	M06.90 Rheumatoid arthritis, unspecified (Multiple sites)	-11.7121	0.96804	logistic_regression	NO
KDM5B	969	M0694	ICD10 Diseases of the musculoskeletal system and connective tissue	M06.94 Rheumatoid arthritis, unspecified (Hand)	-13.9266	0.994726	logistic_regression	NO
KDM5B	970	M0696	ICD10 Diseases of the musculoskeletal system and connective tissue	M06.96 Rheumatoid arthritis, unspecified (Lower leg)	-13.0413	0.992083	logistic_regression	NO
KDM5B	971	M0697	ICD10 Diseases of the musculoskeletal system and connective tissue	M06.97 Rheumatoid arthritis, unspecified (Ankle and foot)	-13.8506	0.994784	logistic_regression	NO
KDM5B	972	M0699	ICD10 Diseases of the musculoskeletal system and connective tissue	M06.99 Rheumatoid arthritis, unspecified (Site unspecified)	-10.376	0.924088	logistic_regression	NO
KDM5B	973	M073	ICD10 Diseases of the musculoskeletal system and connective tissue	M07.3 Other psoriatic arthropathies	-11.9334	0.980714	logistic_regression	NO
KDM5B	974	M0730	ICD10 Diseases of the musculoskeletal system and connective tissue	M07.30 Other psoriatic arthropathies (Multiple sites)	-15.6245	0.997838	logistic_regression	NO
KDM5B	975	M0739	ICD10 Diseases of the musculoskeletal system and connective tissue	M07.39 Other psoriatic arthropathies (Site unspecified)	-12.2398	0.987825	logistic_regression	NO
KDM5B	976	M109	ICD10 Diseases of the musculoskeletal system and connective tissue	M10.9 Gout, unspecified	1.46234	0.00132071	firth_logistic_regression	NO
KDM5B	977	M1096	ICD10 Diseases of the musculoskeletal system and connective tissue	M10.96 Gout, unspecified (Lower leg)	-11.8525	0.987662	logistic_regression	NO
KDM5B	978	M1097	ICD10 Diseases of the musculoskeletal system and connective tissue	M10.97 Gout, unspecified (Ankle and foot)	-10.3552	0.971266	logistic_regression	NO
KDM5B	979	M1099	ICD10 Diseases of the musculoskeletal system and connective tissue	M10.99 Gout, unspecified (Site unspecified)	0.187125	0.852588	logistic_regression	NO
KDM5B	980	M1126	ICD10 Diseases of the musculoskeletal system and connective tissue	M11.26 Other chondrocalcinosis (Lower leg)	-12.3911	0.987657	logistic_regression	NO
KDM5B	981	M130	ICD10 Diseases of the musculoskeletal system and connective tissue	M13.0 Polyarthritis, unspecified	-12.5859	0.986961	logistic_regression	NO
KDM5B	982	M1300	ICD10 Diseases of the musculoskeletal system and connective tissue	M13.00 Polyarthritis, unspecified (Multiple sites)	-11.5386	0.988358	logistic_regression	NO
KDM5B	983	M139	ICD10 Diseases of the musculoskeletal system and connective tissue	M13.9 Arthritis, unspecified	0.965779	0.0136515	logistic_regression	NO
KDM5B	984	M1390	ICD10 Diseases of the musculoskeletal system and connective tissue	M13.90 Arthritis, unspecified (Multiple sites)	-10.7431	0.951262	logistic_regression	NO
KDM5B	985	M1391	ICD10 Diseases of the musculoskeletal system and connective tissue	M13.91 Arthritis, unspecified (Shoulder region)	2.52922	0.00018889	firth_logistic_regression	NO
KDM5B	986	M1393	ICD10 Diseases of the musculoskeletal system and connective tissue	M13.93 Arthritis, unspecified (Forearm)	-12.5083	0.992486	logistic_regression	NO
KDM5B	987	M1394	ICD10 Diseases of the musculoskeletal system and connective tissue	M13.94 Arthritis, unspecified (Hand)	0.958528	0.340808	logistic_regression	NO
KDM5B	988	M1395	ICD10 Diseases of the musculoskeletal system and connective tissue	M13.95 Arthritis, unspecified (Pelvic region and thigh)	1.73883	0.0843541	logistic_regression	NO
KDM5B	989	M1396	ICD10 Diseases of the musculoskeletal system and connective tissue	M13.96 Arthritis, unspecified (Lower leg)	-11.5904	0.968798	logistic_regression	NO
KDM5B	990	M1397	ICD10 Diseases of the musculoskeletal system and connective tissue	M13.97 Arthritis, unspecified (Ankle and foot)	-11.2681	0.969688	logistic_regression	NO
KDM5B	991	M1398	ICD10 Diseases of the musculoskeletal system and connective tissue	M13.98 Arthritis, unspecified (Other)	-14.0083	0.994786	logistic_regression	NO
KDM5B	992	M1399	ICD10 Diseases of the musculoskeletal system and connective tissue	M13.99 Arthritis, unspecified (Site unspecified)	1.2249	0.00335993	firth_logistic_regression	NO
KDM5B	993	M150	ICD10 Diseases of the musculoskeletal system and connective tissue	M15.0 Primary generalised (osteo)arthrosis	-14.7995	0.994288	logistic_regression	NO
KDM5B	994	M159	ICD10 Diseases of the musculoskeletal system and connective tissue	M15.9 Polyarthrosis, unspecified	-0.066743	0.925711	logistic_regression	NO
KDM5B	995	M160	ICD10 Diseases of the musculoskeletal system and connective tissue	M16.0 Primary coxarthrosis, bilateral	1.17472	0.243351	logistic_regression	NO
KDM5B	996	M161	ICD10 Diseases of the musculoskeletal system and connective tissue	M16.1 Other primary coxarthrosis	0.381041	0.594502	logistic_regression	NO
KDM5B	997	M163	ICD10 Diseases of the musculoskeletal system and connective tissue	M16.3 Other dysplastic coxarthrosis	-14.2896	0.996752	logistic_regression	NO
KDM5B	998	M167	ICD10 Diseases of the musculoskeletal system and connective tissue	M16.7 Other secondary coxarthrosis	-11.6721	0.988454	logistic_regression	NO
KDM5B	999	M169	ICD10 Diseases of the musculoskeletal system and connective tissue	M16.9 Coxarthrosis, unspecified	-0.372118	0.525066	logistic_regression	NO
KDM5B	1000	M170	ICD10 Diseases of the musculoskeletal system and connective tissue	M17.0 Primary gonarthrosis, bilateral	-11.7489	0.967736	logistic_regression	NO
KDM5B	1001	M171	ICD10 Diseases of the musculoskeletal system and connective tissue	M17.1 Other primary gonarthrosis	-0.0511266	0.942993	logistic_regression	NO
KDM5B	1002	M179	ICD10 Diseases of the musculoskeletal system and connective tissue	M17.9 Gonarthrosis, unspecified	-0.156396	0.687174	logistic_regression	NO
KDM5B	1003	M180	ICD10 Diseases of the musculoskeletal system and connective tissue	M18.0 Primary arthrosis of first carpometacarpal joints, bilateral	-12.3177	0.991909	logistic_regression	NO
KDM5B	1004	M181	ICD10 Diseases of the musculoskeletal system and connective tissue	M18.1 Other primary arthrosis of first carpometacarpal joint	-11.1459	0.981039	logistic_regression	NO
KDM5B	1005	M189	ICD10 Diseases of the musculoskeletal system and connective tissue	M18.9 Arthrosis of first carpometacarpal joint, unspecified	0.694178	0.490091	logistic_regression	NO
KDM5B	1006	M190	ICD10 Diseases of the musculoskeletal system and connective tissue	M19.0 Primary arthrosis of other joints	-14.7393	0.996586	logistic_regression	NO
KDM5B	1007	M1901	ICD10 Diseases of the musculoskeletal system and connective tissue	M19.01 Primary arthrosis of other joints (Shoulder region)	-12.2832	0.987404	logistic_regression	NO
KDM5B	1008	M1904	ICD10 Diseases of the musculoskeletal system and connective tissue	M19.04 Primary arthrosis of other joints (Hand)	-11.5251	0.987901	logistic_regression	NO
KDM5B	1009	M1907	ICD10 Diseases of the musculoskeletal system and connective tissue	M19.07 Primary arthrosis of other joints (Ankle and foot)	-9.72302	0.956032	logistic_regression	NO
KDM5B	1010	M1917	ICD10 Diseases of the musculoskeletal system and connective tissue	M19.17 Post-traumatic arthrosis of other joints (Ankle and foot)	-12.0025	0.988184	logistic_regression	NO
KDM5B	1011	M199	ICD10 Diseases of the musculoskeletal system and connective tissue	M19.9 Arthrosis, unspecified	0.494197	0.240329	logistic_regression	NO
KDM5B	1012	M1990	ICD10 Diseases of the musculoskeletal system and connective tissue	M19.90 Arthrosis, unspecified (Multiple sites)	1.26723	0.208261	logistic_regression	NO
KDM5B	1013	M1991	ICD10 Diseases of the musculoskeletal system and connective tissue	M19.91 Arthrosis, unspecified (Shoulder region)	0.0113016	0.991021	logistic_regression	NO
KDM5B	1014	M1992	ICD10 Diseases of the musculoskeletal system and connective tissue	M19.92 Arthrosis, unspecified (Upper arm)	2.82893	0.00159302	firth_logistic_regression	NO
KDM5B	1015	M1993	ICD10 Diseases of the musculoskeletal system and connective tissue	M19.93 Arthrosis, unspecified (Forearm)	-11.5099	0.98131	logistic_regression	NO
KDM5B	1016	M1994	ICD10 Diseases of the musculoskeletal system and connective tissue	M19.94 Arthrosis, unspecified (Hand)	-9.79791	0.927524	logistic_regression	NO
KDM5B	1017	M1995	ICD10 Diseases of the musculoskeletal system and connective tissue	M19.95 Arthrosis, unspecified (Pelvic region and thigh)	-11.7124	0.988154	logistic_regression	NO
KDM5B	1018	M1996	ICD10 Diseases of the musculoskeletal system and connective tissue	M19.96 Arthrosis, unspecified-Lower leg	-10.1555	0.97224	logistic_regression	NO
KDM5B	1019	M1997	ICD10 Diseases of the musculoskeletal system and connective tissue	M19.97 Arthrosis, unspecified (Ankle and foot)	-0.207007	0.836709	logistic_regression	NO
KDM5B	1020	M1998	ICD10 Diseases of the musculoskeletal system and connective tissue	M19.98 Arthrosis, unspecified (Other)	2.19818	0.0292969	logistic_regression	NO
KDM5B	1021	M1999	ICD10 Diseases of the musculoskeletal system and connective tissue	M19.99 Arthrosis, unspecified (Site unspecified)	1.26741	0.00110449	firth_logistic_regression	NO
KDM5B	1022	M200	ICD10 Diseases of the musculoskeletal system and connective tissue	M20.0 Deformity of finger(s)	-11.2844	0.981825	logistic_regression	NO
KDM5B	1023	M201	ICD10 Diseases of the musculoskeletal system and connective tissue	M20.1 Hallux valgus (acquired)	0.637726	0.166494	logistic_regression	NO
KDM5B	1024	M202	ICD10 Diseases of the musculoskeletal system and connective tissue	M20.2 Hallux rigidus	0.41056	0.682931	logistic_regression	NO
KDM5B	1025	M203	ICD10 Diseases of the musculoskeletal system and connective tissue	M20.3 Other deformity of hallux (acquired)	-11.999	0.987805	logistic_regression	NO
KDM5B	1026	M204	ICD10 Diseases of the musculoskeletal system and connective tissue	M20.4 Other hammer toe(s) (acquired)	0.151479	0.880369	logistic_regression	NO
KDM5B	1027	M205	ICD10 Diseases of the musculoskeletal system and connective tissue	M20.5 Other deformities of toe(s) (acquired)	0.314993	0.754225	logistic_regression	NO
KDM5B	1028	M206	ICD10 Diseases of the musculoskeletal system and connective tissue	M20.6 Acquired deformity of toe(s), unspecified	-11.4787	0.980601	logistic_regression	NO
KDM5B	1029	M2106	ICD10 Diseases of the musculoskeletal system and connective tissue	M21.06 Valgus deformity, not elsewhere classified (Lower leg)	-13.5526	0.99489	logistic_regression	NO
KDM5B	1030	M2107	ICD10 Diseases of the musculoskeletal system and connective tissue	M21.07 Valgus deformity, not elsewhere classified (Ankle and foot)	-12.3282	0.992392	logistic_regression	NO
KDM5B	1031	M2116	ICD10 Diseases of the musculoskeletal system and connective tissue	M21.16 Varus deformity, not elsewhere classified (Lower leg)	-11.3472	0.980878	logistic_regression	NO
KDM5B	1032	M2137	ICD10 Diseases of the musculoskeletal system and connective tissue	M21.37 Wrist or foot drop (acquired) (Ankle and foot)	-11.217	0.981807	logistic_regression	NO
KDM5B	1033	M214	ICD10 Diseases of the musculoskeletal system and connective tissue	M21.4 Flat foot [pes planus] (acquired)	-10.6917	0.982216	logistic_regression	NO
KDM5B	1034	M216	ICD10 Diseases of the musculoskeletal system and connective tissue	M21.6 Other acquired deformities of ankle and foot	-13.7327	0.995029	logistic_regression	NO
KDM5B	1035	M222	ICD10 Diseases of the musculoskeletal system and connective tissue	M22.2 Patellofemoral disorders	-11.1209	0.981884	logistic_regression	NO
KDM5B	1036	M224	ICD10 Diseases of the musculoskeletal system and connective tissue	M22.4 Chondromalacia patellae	-12.6754	0.987357	logistic_regression	NO
KDM5B	1037	M228	ICD10 Diseases of the musculoskeletal system and connective tissue	M22.8 Other disorders of patella	-14.1289	0.994772	logistic_regression	NO
KDM5B	1038	M232	ICD10 Diseases of the musculoskeletal system and connective tissue	M23.2 Derangement of meniscus due to old tear or injury	0.166401	0.86857	logistic_regression	NO
KDM5B	1039	M2320	ICD10 Diseases of the musculoskeletal system and connective tissue	M23.20 Derangement of meniscus due to old tear or injury (Multiple sites)	-9.79455	0.929107	logistic_regression	NO
KDM5B	1040	M2321	ICD10 Diseases of the musculoskeletal system and connective tissue	M23.21 Derangement of meniscus due to old tear or injury (Anterior cruciate ligament or Anterior horn of medial meniscus)	-9.87945	0.955759	logistic_regression	NO
KDM5B	1041	M2322	ICD10 Diseases of the musculoskeletal system and connective tissue	M23.22 Derangement of meniscus due to old tear or injury (Posterior cruciate ligament or Posterior horn of medial meniscus)	-0.317431	0.751912	logistic_regression	NO
KDM5B	1042	M2323	ICD10 Diseases of the musculoskeletal system and connective tissue	M23.23 Derangement of meniscus due to old tear or injury (Medial collateral ligament or Other and unspecified medial meniscus)	-0.638821	0.524453	logistic_regression	NO
KDM5B	1043	M2324	ICD10 Diseases of the musculoskeletal system and connective tissue	M23.24 Derangement of meniscus due to old tear or injury (Lateral collateral ligament or Anterior horn of lateral meniscus)	1.85386	0.0655763	logistic_regression	NO
KDM5B	1044	M2325	ICD10 Diseases of the musculoskeletal system and connective tissue	M23.25 Derangement of meniscus due to old tear or injury (Posterior horn of lateral meniscus)	-10.389	0.972279	logistic_regression	NO
KDM5B	1045	M2326	ICD10 Diseases of the musculoskeletal system and connective tissue	M23.26 Derangement of meniscus due to old tear or injury (Other and unspecified lateral meniscus)	-10.7772	0.953073	logistic_regression	NO
KDM5B	1046	M2329	ICD10 Diseases of the musculoskeletal system and connective tissue	M23.29 Derangement of meniscus due to old tear or injury (Unspecified ligament or Unspecified meniscus)	-11.0396	0.981873	logistic_regression	NO
KDM5B	1047	M233	ICD10 Diseases of the musculoskeletal system and connective tissue	M23.3 Other meniscus derangements	-12.3488	0.979686	logistic_regression	NO
KDM5B	1048	M2330	ICD10 Diseases of the musculoskeletal system and connective tissue	M23.30 Other meniscus derangements (Multiple sites)	-10.9343	0.97057	logistic_regression	NO
KDM5B	1049	M2332	ICD10 Diseases of the musculoskeletal system and connective tissue	M23.32 Other meniscus derangements (Posterior cruciate ligament or Posterior horn of medial meniscus)	-11.3309	0.969473	logistic_regression	NO
KDM5B	1050	M2333	ICD10 Diseases of the musculoskeletal system and connective tissue	M23.33 Other meniscus derangements (Medial collateral ligament or Other and unspecified medial meniscus)	1.67752	0.0031132	firth_logistic_regression	NO
KDM5B	1051	M2336	ICD10 Diseases of the musculoskeletal system and connective tissue	M23.36 Other meniscus derangements (Other and unspecified lateral meniscus)	-11.0931	0.970445	logistic_regression	NO
KDM5B	1052	M2339	ICD10 Diseases of the musculoskeletal system and connective tissue	M23.39 Other meniscus derangements (Unspecified ligament or Unspecified meniscus)	-11.6941	0.988413	logistic_regression	NO
KDM5B	1053	M234	ICD10 Diseases of the musculoskeletal system and connective tissue	M23.4 Loose body in knee	-11.2197	0.970389	logistic_regression	NO
KDM5B	1054	M2349	ICD10 Diseases of the musculoskeletal system and connective tissue	M23.49 Loose body in knee-Unspec lig/men	-14.9053	0.996695	logistic_regression	NO
KDM5B	1055	M2351	ICD10 Diseases of the musculoskeletal system and connective tissue	M23.51 Chronic instability of knee (Anterior cruciate ligament or Anterior horn of medial meniscus)	-14.7836	0.996501	logistic_regression	NO
KDM5B	1056	M238	ICD10 Diseases of the musculoskeletal system and connective tissue	M23.8 Other internal derangements of knee	0.689803	0.492539	logistic_regression	NO
KDM5B	1057	M2381	ICD10 Diseases of the musculoskeletal system and connective tissue	M23.81 Other internal derangements of knee (Anterior cruciate ligament or Anterior horn of medial meniscus)	-12.0562	0.979975	logistic_regression	NO
KDM5B	1058	M2389	ICD10 Diseases of the musculoskeletal system and connective tissue	M23.89 Other internal derangements of knee (Unspecified ligament or Unspecified meniscus)	-9.6806	0.957296	logistic_regression	NO
KDM5B	1059	M239	ICD10 Diseases of the musculoskeletal system and connective tissue	M23.9 Internal derangement of knee, unspecified	-13.5126	0.994965	logistic_regression	NO
KDM5B	1060	M2411	ICD10 Diseases of the musculoskeletal system and connective tissue	M24.11 Other articular cartilage disorders (Shoulder region)	-15.3132	0.997853	logistic_regression	NO
KDM5B	1061	M2415	ICD10 Diseases of the musculoskeletal system and connective tissue	M24.15 Other articular cartilage disorders (Pelvic region and thigh)	-14.5365	0.996663	logistic_regression	NO
KDM5B	1062	M2416	ICD10 Diseases of the musculoskeletal system and connective tissue	M24.16 Other articular cartilage disorders (Lower leg)	-13.9945	0.991524	logistic_regression	NO
KDM5B	1063	M2441	ICD10 Diseases of the musculoskeletal system and connective tissue	M24.41 Recurrent dislocation and subluxation of joint (Shoulder region)	-11.923	0.987913	logistic_regression	NO
KDM5B	1064	M254	ICD10 Diseases of the musculoskeletal system and connective tissue	M25.4 Effusion of joint	-12.3449	0.987363	logistic_regression	NO
KDM5B	1065	M2546	ICD10 Diseases of the musculoskeletal system and connective tissue	M25.46 Effusion of joint (Lower leg)	-10.473	0.954003	logistic_regression	NO
KDM5B	1066	M2547	ICD10 Diseases of the musculoskeletal system and connective tissue	M25.47 Effusion of joint (Ankle and foot)	-12.1477	0.987915	logistic_regression	NO
KDM5B	1067	M255	ICD10 Diseases of the musculoskeletal system and connective tissue	M25.5 Pain in joint	-11.2659	0.949397	logistic_regression	NO
KDM5B	1068	M2550	ICD10 Diseases of the musculoskeletal system and connective tissue	M25.50 Pain in joint (Multiple sites)	-10.6331	0.971489	logistic_regression	NO
KDM5B	1069	M2551	ICD10 Diseases of the musculoskeletal system and connective tissue	M25.51 Pain in joint (Shoulder region)	-10.8132	0.952527	logistic_regression	NO
KDM5B	1070	M2552	ICD10 Diseases of the musculoskeletal system and connective tissue	M25.52 Pain in joint (Upper arm)	-14.3565	0.99678	logistic_regression	NO
KDM5B	1071	M2553	ICD10 Diseases of the musculoskeletal system and connective tissue	M25.53 Pain in joint (Forearm)	-12.3426	0.987906	logistic_regression	NO
KDM5B	1072	M2554	ICD10 Diseases of the musculoskeletal system and connective tissue	M25.54 Pain in joint (Hand)	-12.2034	0.987865	logistic_regression	NO
KDM5B	1073	M2555	ICD10 Diseases of the musculoskeletal system and connective tissue	M25.55 Pain in joint (Pelvic region and thigh)	0.185073	0.853848	logistic_regression	NO
KDM5B	1074	M2556	ICD10 Diseases of the musculoskeletal system and connective tissue	M25.56 Pain in joint (Lower leg)	0.684416	0.336724	logistic_regression	NO
KDM5B	1075	M2557	ICD10 Diseases of the musculoskeletal system and connective tissue	M25.57 Pain in joint (Ankle and foot)	-11.5224	0.969359	logistic_regression	NO
KDM5B	1076	M2559	ICD10 Diseases of the musculoskeletal system and connective tissue	M25.59 Pain in joint (Site unspecified)	-14.3542	0.996761	logistic_regression	NO
KDM5B	1077	M2561	ICD10 Diseases of the musculoskeletal system and connective tissue	M25.61 Stiffness of joint, not elsewhere classified (Shoulder region)	-14.5419	0.996706	logistic_regression	NO
KDM5B	1078	M2566	ICD10 Diseases of the musculoskeletal system and connective tissue	M25.66 Stiffness of joint, not elsewhere classified (Lower leg)	-14.5305	0.996797	logistic_regression	NO
KDM5B	1079	M257	ICD10 Diseases of the musculoskeletal system and connective tissue	M25.7 Osteophyte	-13.7907	0.991572	logistic_regression	NO
KDM5B	1080	M2571	ICD10 Diseases of the musculoskeletal system and connective tissue	M25.71 Osteophyte (Shoulder region)	-13.7849	0.994838	logistic_regression	NO
KDM5B	1081	M2574	ICD10 Diseases of the musculoskeletal system and connective tissue	M25.74 Osteophyte (Hand)	-11.9695	0.987941	logistic_regression	NO
KDM5B	1082	M2575	ICD10 Diseases of the musculoskeletal system and connective tissue	M25.75 Osteophyte (Pelvic region and thigh)	-12.34	0.987319	logistic_regression	NO
KDM5B	1083	M2576	ICD10 Diseases of the musculoskeletal system and connective tissue	M25.76 Osteophyte (Lower leg)	-12.2891	0.97966	logistic_regression	NO
KDM5B	1084	M2577	ICD10 Diseases of the musculoskeletal system and connective tissue	M25.77 Osteophyte (Ankle and foot)	0.984531	0.32741	logistic_regression	NO
KDM5B	1085	M2578	ICD10 Diseases of the musculoskeletal system and connective tissue	M25.78 Osteophyte (Other)	-12.5129	0.987666	logistic_regression	NO
KDM5B	1086	M258	ICD10 Diseases of the musculoskeletal system and connective tissue	M25.8 Other specified joint disorders	-14.5875	0.996707	logistic_regression	NO
KDM5B	1087	M2584	ICD10 Diseases of the musculoskeletal system and connective tissue	M25.84 Other specified joint disorders (Hand)	-11.6501	0.9883	logistic_regression	NO
KDM5B	1088	M2586	ICD10 Diseases of the musculoskeletal system and connective tissue	M25.86 Other specified joint disorders (Lower leg)	-10.6684	0.98265	logistic_regression	NO
KDM5B	1089	M313	ICD10 Diseases of the musculoskeletal system and connective tissue	M31.3 Wegener's granulomatosis	-11.6354	0.988479	logistic_regression	NO
KDM5B	1090	M316	ICD10 Diseases of the musculoskeletal system and connective tissue	M31.6 Other giant cell arteritis	-12.5934	0.987214	logistic_regression	NO
KDM5B	1091	M329	ICD10 Diseases of the musculoskeletal system and connective tissue	M32.9 Systemic lupus erythematosus, unspecified	-11.3516	0.981199	logistic_regression	NO
KDM5B	1092	M349	ICD10 Diseases of the musculoskeletal system and connective tissue	M34.9 Systemic sclerosis, unspecified	-13.6872	0.994916	logistic_regression	NO
KDM5B	1093	M350	ICD10 Diseases of the musculoskeletal system and connective tissue	M35.0 Sicca syndrome [Sjogren]	-11.905	0.979888	logistic_regression	NO
KDM5B	1094	M353	ICD10 Diseases of the musculoskeletal system and connective tissue	M35.3 Polymyalgia rheumatica	1.22084	0.0887058	logistic_regression	NO
KDM5B	1095	M359	ICD10 Diseases of the musculoskeletal system and connective tissue	M35.9 Systemic involvement of connective tissue, unspecified	-11.6683	0.988275	logistic_regression	NO
KDM5B	1096	M419	ICD10 Diseases of the musculoskeletal system and connective tissue	M41.9 Scoliosis, unspecified	-11.7846	0.980677	logistic_regression	NO
KDM5B	1097	M4196	ICD10 Diseases of the musculoskeletal system and connective tissue	M41.96 Scoliosis, unspecified (Lumbar region)	-12.515	0.987082	logistic_regression	NO
KDM5B	1098	M4199	ICD10 Diseases of the musculoskeletal system and connective tissue	M41.99 Scoliosis, unspecified (Site unspecified)	-12.1943	0.987663	logistic_regression	NO
KDM5B	1099	M431	ICD10 Diseases of the musculoskeletal system and connective tissue	M43.1 Spondylolisthesis	2.42103	0.0167002	logistic_regression	NO
KDM5B	1100	M4316	ICD10 Diseases of the musculoskeletal system and connective tissue	M43.16 Spondylolisthesis (Lumbar region)	-11.513	0.968717	logistic_regression	NO
KDM5B	1101	M4317	ICD10 Diseases of the musculoskeletal system and connective tissue	M43.17 Spondylolisthesis (Lumbosacral region)	-10.2443	0.97251	logistic_regression	NO
KDM5B	1102	M45	ICD10 Diseases of the musculoskeletal system and connective tissue	M45 Ankylosing spondylitis	-10.8093	0.970921	logistic_regression	NO
KDM5B	1103	M45X9	ICD10 Diseases of the musculoskeletal system and connective tissue	M45.X9 Ankylosing spondylitis (Site unspecified)	-14.4511	0.994735	logistic_regression	NO
KDM5B	1104	M469	ICD10 Diseases of the musculoskeletal system and connective tissue	M46.9 Inflammatory spondylopathy, unspecified	-14.662	0.994453	logistic_regression	NO
KDM5B	1105	M4692	ICD10 Diseases of the musculoskeletal system and connective tissue	M46.92 Inflammatory spondylopathy, unspecified (Cervical region)	-11.2989	0.980922	logistic_regression	NO
KDM5B	1106	M4696	ICD10 Diseases of the musculoskeletal system and connective tissue	M46.96 Inflammatory spondylopathy, unspecified (Lumbar region)	-10.6479	0.981948	logistic_regression	NO
KDM5B	1107	M4699	ICD10 Diseases of the musculoskeletal system and connective tissue	M46.99 Inflammatory spondylopathy, unspecified (Site unspecified)	-14.4538	0.994422	logistic_regression	NO
KDM5B	1108	M4712	ICD10 Diseases of the musculoskeletal system and connective tissue	M47.12 Other spondylosis with myelopathy (Cervical region)	-14.4801	0.996701	logistic_regression	NO
KDM5B	1109	M4722	ICD10 Diseases of the musculoskeletal system and connective tissue	M47.22 Other spondylosis with radiculopathy (Cervical region)	-13.8204	0.994854	logistic_regression	NO
KDM5B	1110	M4726	ICD10 Diseases of the musculoskeletal system and connective tissue	M47.26 Other spondylosis with radiculopathy (Lumbar region)	-14.291	0.994594	logistic_regression	NO
KDM5B	1111	M478	ICD10 Diseases of the musculoskeletal system and connective tissue	M47.8 Other spondylosis	1.38759	0.0528755	logistic_regression	NO
KDM5B	1112	M4780	ICD10 Diseases of the musculoskeletal system and connective tissue	M47.80 Other spondylosis (Multiple sites in spine)	-15.7169	0.996424	logistic_regression	NO
KDM5B	1113	M4782	ICD10 Diseases of the musculoskeletal system and connective tissue	M47.82 Other spondylosis (Cervical region)	0.690819	0.33405	logistic_regression	NO
KDM5B	1114	M4786	ICD10 Diseases of the musculoskeletal system and connective tissue	M47.86 Other spondylosis (Lumbar region)	-11.0727	0.950624	logistic_regression	NO
KDM5B	1115	M4787	ICD10 Diseases of the musculoskeletal system and connective tissue	M47.87 Other spondylosis (Lumbosacral region)	-14.5274	0.994672	logistic_regression	NO
KDM5B	1116	M4789	ICD10 Diseases of the musculoskeletal system and connective tissue	M47.89 Other spondylosis (Site unspecified)	-14.7728	0.996603	logistic_regression	NO
KDM5B	1117	M479	ICD10 Diseases of the musculoskeletal system and connective tissue	M47.9 Spondylosis, unspecified	-14.8143	0.991028	logistic_regression	NO
KDM5B	1118	M4790	ICD10 Diseases of the musculoskeletal system and connective tissue	M47.90 Spondylosis, unspecified (Multiple sites in spine)	-14.2979	0.994716	logistic_regression	NO
KDM5B	1119	M4792	ICD10 Diseases of the musculoskeletal system and connective tissue	M47.92 Spondylosis, unspecified (Cervical region)	1.09899	0.275058	logistic_regression	NO
KDM5B	1120	M4796	ICD10 Diseases of the musculoskeletal system and connective tissue	M47.96 Spondylosis, unspecified (Lumbar region)	-10.3662	0.95418	logistic_regression	NO
KDM5B	1121	M4797	ICD10 Diseases of the musculoskeletal system and connective tissue	M47.97 Spondylosis, unspecified (Lumbosacral region)	-13.9211	0.994948	logistic_regression	NO
KDM5B	1122	M4799	ICD10 Diseases of the musculoskeletal system and connective tissue	M47.99 Spondylosis, unspecified (Site unspecified)	-10.1699	0.954095	logistic_regression	NO
KDM5B	1123	M480	ICD10 Diseases of the musculoskeletal system and connective tissue	M48.0 Spinal stenosis	1.05418	0.294863	logistic_regression	NO
KDM5B	1124	M4800	ICD10 Diseases of the musculoskeletal system and connective tissue	M48.00 Spinal stenosis (Multiple sites in spine)	-14.5509	0.996709	logistic_regression	NO
KDM5B	1125	M4802	ICD10 Diseases of the musculoskeletal system and connective tissue	M48.02 Spinal stenosis (Cervical region)	-11.9489	0.980691	logistic_regression	NO
KDM5B	1126	M4806	ICD10 Diseases of the musculoskeletal system and connective tissue	M48.06 Spinal stenosis (Lumbar region)	-0.208954	0.835218	logistic_regression	NO
KDM5B	1127	M4807	ICD10 Diseases of the musculoskeletal system and connective tissue	M48.07 Spinal stenosis (Lumbosacral region)	-13.4638	0.991936	logistic_regression	NO
KDM5B	1128	M4809	ICD10 Diseases of the musculoskeletal system and connective tissue	M48.09 Spinal stenosis (Site unspecified)	-12.2611	0.987595	logistic_regression	NO
KDM5B	1129	M4854	ICD10 Diseases of the musculoskeletal system and connective tissue	M48.54 Collapsed vertebra, not elsewhere classified (Thoracic region)	-13.5119	0.994997	logistic_regression	NO
KDM5B	1130	M500	ICD10 Diseases of the musculoskeletal system and connective tissue	M50.0 Cervical disk disorder with myelopathy	-10.7649	0.970986	logistic_regression	NO
KDM5B	1132	M502	ICD10 Diseases of the musculoskeletal system and connective tissue	M50.2 Other cervical disk displacement	1.71789	0.0877487	logistic_regression	NO
KDM5B	1133	M503	ICD10 Diseases of the musculoskeletal system and connective tissue	M50.3 Other cervical disk degeneration	-11.7903	0.980798	logistic_regression	NO
KDM5B	1134	M510	ICD10 Diseases of the musculoskeletal system and connective tissue	M51.0 Lumbar and other intervertebral disk disorders with myelopathy	-14.4873	0.994715	logistic_regression	NO
KDM5B	1135	M511	ICD10 Diseases of the musculoskeletal system and connective tissue	M51.1 Lumbar and other intervertebral disk disorders with radiculopathy	-0.4711	0.638791	logistic_regression	NO
KDM5B	1136	M512	ICD10 Diseases of the musculoskeletal system and connective tissue	M51.2 Other specified intervertebral disk displacement	0.406058	0.568592	logistic_regression	NO
KDM5B	1137	M513	ICD10 Diseases of the musculoskeletal system and connective tissue	M51.3 Other specified intervertebral disk degeneration	-11.6202	0.94913	logistic_regression	NO
KDM5B	1138	M518	ICD10 Diseases of the musculoskeletal system and connective tissue	M51.8 Other specified intervertebral disk disorders	-11.9595	0.988087	logistic_regression	NO
KDM5B	1139	M519	ICD10 Diseases of the musculoskeletal system and connective tissue	M51.9 Intervertebral disk disorder, unspecified	-11.5842	0.988572	logistic_regression	NO
KDM5B	1140	M533	ICD10 Diseases of the musculoskeletal system and connective tissue	M53.3 Sacrococcygeal disorders, not elsewhere classified	1.95767	0.0519883	logistic_regression	NO
KDM5B	1141	M5338	ICD10 Diseases of the musculoskeletal system and connective tissue	M53.38 Sacrococcygeal disorders, not elsewhere classified-Sacral/s	-11.5058	0.988488	logistic_regression	NO
KDM5B	1142	M541	ICD10 Diseases of the musculoskeletal system and connective tissue	M54.1 Radiculopathy	-14.0525	0.994872	logistic_regression	NO
KDM5B	1143	M5412	ICD10 Diseases of the musculoskeletal system and connective tissue	M54.12 Radiculopathy (Cervical region)	-11.7849	0.988253	logistic_regression	NO
KDM5B	1144	M5416	ICD10 Diseases of the musculoskeletal system and connective tissue	M54.16 Radiculopathy (Lumbar region)	-10.7858	0.970781	logistic_regression	NO
KDM5B	1145	M542	ICD10 Diseases of the musculoskeletal system and connective tissue	M54.2 Cervicalgia	0.750728	0.454886	logistic_regression	NO
KDM5B	1146	M5422	ICD10 Diseases of the musculoskeletal system and connective tissue	M54.22 Cervicalgia (Cervical region)	-10.5911	0.953691	logistic_regression	NO
KDM5B	1147	M543	ICD10 Diseases of the musculoskeletal system and connective tissue	M54.3 Sciatica	-10.8328	0.952451	logistic_regression	NO
KDM5B	1148	M5436	ICD10 Diseases of the musculoskeletal system and connective tissue	M54.36 Sciatica (Lumbar region)	-10.4655	0.972006	logistic_regression	NO
KDM5B	1149	M5439	ICD10 Diseases of the musculoskeletal system and connective tissue	M54.39 Sciatica (Site unspecified)	-11.1305	0.970358	logistic_regression	NO
KDM5B	1150	M544	ICD10 Diseases of the musculoskeletal system and connective tissue	M54.4 Lumbago with sciatica	-14.3341	0.994727	logistic_regression	NO
KDM5B	1151	M5446	ICD10 Diseases of the musculoskeletal system and connective tissue	M54.46 Lumbago with sciatica (Lumbar region)	-14.0677	0.994839	logistic_regression	NO
KDM5B	1152	M545	ICD10 Diseases of the musculoskeletal system and connective tissue	M54.5 Low back pain	1.20502	0.00339801	firth_logistic_regression	NO
KDM5B	1153	M5450	ICD10 Diseases of the musculoskeletal system and connective tissue	M54.50 Low back pain (Multiple sites in spine)	-14.4289	0.996755	logistic_regression	NO
KDM5B	1154	M5456	ICD10 Diseases of the musculoskeletal system and connective tissue	M54.56 Low back pain (Lumbar region)	-10.5627	0.923911	logistic_regression	NO
KDM5B	1155	M5457	ICD10 Diseases of the musculoskeletal system and connective tissue	M54.57 Low back pain (Lumbosacral region)	-10.4619	0.954124	logistic_regression	NO
KDM5B	1156	M5458	ICD10 Diseases of the musculoskeletal system and connective tissue	M54.58 Low back pain (Sacral and sacrococcygeal region)	-14.252	0.994712	logistic_regression	NO
KDM5B	1157	M5459	ICD10 Diseases of the musculoskeletal system and connective tissue	M54.59 Low back pain (Site unspecified)	-10.381	0.92515	logistic_regression	NO
KDM5B	1158	M546	ICD10 Diseases of the musculoskeletal system and connective tissue	M54.6 Pain in thoracic spine	2.90119	0.0012692	firth_logistic_regression	NO
KDM5B	1159	M5464	ICD10 Diseases of the musculoskeletal system and connective tissue	M54.64 Pain in thoracic spine (Thoracic region)	-11.5338	0.988495	logistic_regression	NO
KDM5B	1160	M549	ICD10 Diseases of the musculoskeletal system and connective tissue	M54.9 Dorsalgia, unspecified	-0.275727	0.783558	logistic_regression	NO
KDM5B	1161	M5496	ICD10 Diseases of the musculoskeletal system and connective tissue	M54.96 Dorsalgia, unspecified (Lumbar region)	-10.387	0.971773	logistic_regression	NO
KDM5B	1162	M5499	ICD10 Diseases of the musculoskeletal system and connective tissue	M54.99 Dorsalgia, unspecified (Site unspecified)	0.183609	0.85492	logistic_regression	NO
KDM5B	1163	M628	ICD10 Diseases of the musculoskeletal system and connective tissue	M62.8 Other specified disorders of muscle	-10.8524	0.982328	logistic_regression	NO
KDM5B	1164	M653	ICD10 Diseases of the musculoskeletal system and connective tissue	M65.3 Trigger finger	0.160268	0.873178	logistic_regression	NO
KDM5B	1165	M6534	ICD10 Diseases of the musculoskeletal system and connective tissue	M65.34 Trigger finger-Hand	-10.4607	0.953329	logistic_regression	NO
KDM5B	1166	M654	ICD10 Diseases of the musculoskeletal system and connective tissue	M65.4 Radial styloid tenosynovitis [de Quervain]	-14.6065	0.996665	logistic_regression	NO
KDM5B	1167	M6543	ICD10 Diseases of the musculoskeletal system and connective tissue	M65.43 Radial styloid tenosynovitis [de Quervain] (Forearm)	-14.4395	0.996642	logistic_regression	NO
KDM5B	1168	M659	ICD10 Diseases of the musculoskeletal system and connective tissue	M65.9 Synovitis and tenosynovitis, unspecified	-12.6954	0.987181	logistic_regression	NO
KDM5B	1169	M6591	ICD10 Diseases of the musculoskeletal system and connective tissue	M65.91 Synovitis and tenosynovitis, unspecified (Shoulder region)	-14.3306	0.994753	logistic_regression	NO
KDM5B	1170	M6593	ICD10 Diseases of the musculoskeletal system and connective tissue	M65.93 Synovitis and tenosynovitis, unspecified (Forearm)	-11.8575	0.988266	logistic_regression	NO
KDM5B	1171	M6594	ICD10 Diseases of the musculoskeletal system and connective tissue	M65.94 Synovitis and tenosynovitis, unspecified (Hand)	-13.089	0.992145	logistic_regression	NO
KDM5B	1172	M6596	ICD10 Diseases of the musculoskeletal system and connective tissue	M65.96 Synovitis and tenosynovitis, unspecified (Lower leg)	-10.4574	0.953659	logistic_regression	NO
KDM5B	1173	M6597	ICD10 Diseases of the musculoskeletal system and connective tissue	M65.97 Synovitis and tenosynovitis, unspecified (Ankle and foot)	-10.3482	0.972412	logistic_regression	NO
KDM5B	1174	M674	ICD10 Diseases of the musculoskeletal system and connective tissue	M67.4 Ganglion	-9.64522	0.886086	logistic_regression	NO
KDM5B	1175	M678	ICD10 Diseases of the musculoskeletal system and connective tissue	M67.8 Other specified disorders of synovium and tendon	1.22321	0.223395	logistic_regression	NO
KDM5B	1176	M679	ICD10 Diseases of the musculoskeletal system and connective tissue	M67.9 Disorder of synovium and tendon, unspecified	-12.2771	0.987866	logistic_regression	NO
KDM5B	1177	M702	ICD10 Diseases of the musculoskeletal system and connective tissue	M70.2 Olecranon bursitis	-11.4248	0.980894	logistic_regression	NO
KDM5B	1178	M704	ICD10 Diseases of the musculoskeletal system and connective tissue	M70.4 Prepatellar bursitis	-14.0113	0.994815	logistic_regression	NO
KDM5B	1179	M706	ICD10 Diseases of the musculoskeletal system and connective tissue	M70.6 Trochanteric bursitis	-15.0197	0.994292	logistic_regression	NO
KDM5B	1180	M7065	ICD10 Diseases of the musculoskeletal system and connective tissue	M70.65 Trochanteric bursitis-Pelvic/Thigh	2.34346	0.0211001	logistic_regression	NO
KDM5B	1181	M712	ICD10 Diseases of the musculoskeletal system and connective tissue	M71.2 Synovial cyst of popliteal space [Baker]	-11.4436	0.98137	logistic_regression	NO
KDM5B	1182	M7126	ICD10 Diseases of the musculoskeletal system and connective tissue	M71.26 Synovial cyst of popliteal space [Baker]-Lower Leg	-13.6789	0.994959	logistic_regression	NO
KDM5B	1183	M720	ICD10 Diseases of the musculoskeletal system and connective tissue	M72.0 Palmar fascial fibromatosis [Dupuytren]	-0.294301	0.769825	logistic_regression	NO
KDM5B	1184	M7204	ICD10 Diseases of the musculoskeletal system and connective tissue	M72.04 Palmar fascial fibromatosis [Dupuytren]-Hand	-10.8759	0.950013	logistic_regression	NO
KDM5B	1185	M722	ICD10 Diseases of the musculoskeletal system and connective tissue	M72.2 Plantar fascial fibromatosis	-11.2968	0.981601	logistic_regression	NO
KDM5B	1186	M7227	ICD10 Diseases of the musculoskeletal system and connective tissue	M72.27 Plantar fascial fibromatosis-Ankle/Foot	-10.5765	0.982364	logistic_regression	NO
KDM5B	1187	M750	ICD10 Diseases of the musculoskeletal system and connective tissue	M75.0 Adhesive capsulitis of shoulder	-10.1828	0.926374	logistic_regression	NO
KDM5B	1188	M751	ICD10 Diseases of the musculoskeletal system and connective tissue	M75.1 Rotator cuff syndrome	1.0326	0.0235578	logistic_regression	NO
KDM5B	1189	M752	ICD10 Diseases of the musculoskeletal system and connective tissue	M75.2 Bicipital tendinitis	-13.9808	0.994862	logistic_regression	NO
KDM5B	1190	M753	ICD10 Diseases of the musculoskeletal system and connective tissue	M75.3 Calcific tendinitis of shoulder	1.75081	0.0820127	logistic_regression	NO
KDM5B	1191	M754	ICD10 Diseases of the musculoskeletal system and connective tissue	M75.4 Impingement syndrome of shoulder	0.507473	0.316805	logistic_regression	NO
KDM5B	1192	M755	ICD10 Diseases of the musculoskeletal system and connective tissue	M75.5 Bursitis of shoulder	1.06826	0.287592	logistic_regression	NO
KDM5B	1193	M758	ICD10 Diseases of the musculoskeletal system and connective tissue	M75.8 Other shoulder lesions	1.47244	0.0117381	logistic_regression	NO
KDM5B	1194	M771	ICD10 Diseases of the musculoskeletal system and connective tissue	M77.1 Lateral epicondylitis	-12.6955	0.987403	logistic_regression	NO
KDM5B	1195	M7712	ICD10 Diseases of the musculoskeletal system and connective tissue	M77.12 Lateral epicondylitis (Upper arm)	2.05303	0.0418932	logistic_regression	NO
KDM5B	1196	M774	ICD10 Diseases of the musculoskeletal system and connective tissue	M77.4 Metatarsalgia	-11.1466	0.981513	logistic_regression	NO
KDM5B	1197	M7747	ICD10 Diseases of the musculoskeletal system and connective tissue	M77.47 Metatarsalgia-Ankle/Foot	-14.4122	0.996575	logistic_regression	NO
KDM5B	1198	M7791	ICD10 Diseases of the musculoskeletal system and connective tissue	M77.91 Enthesopathy, unspecified (Shoulder region)	-14.7577	0.996664	logistic_regression	NO
KDM5B	1199	M790	ICD10 Diseases of the musculoskeletal system and connective tissue	M79.0 Rheumatism, unspecified	-14.3997	0.994614	logistic_regression	NO
KDM5B	1200	M7900	ICD10 Diseases of the musculoskeletal system and connective tissue	M79.00 Rheumatism, unspecified (Multiple sites)	-15.4434	0.997804	logistic_regression	NO
KDM5B	1201	M7909	ICD10 Diseases of the musculoskeletal system and connective tissue	M79.09 Rheumatism, unspecified (Site unspecified)	-13.8779	0.991355	logistic_regression	NO
KDM5B	1202	M791	ICD10 Diseases of the musculoskeletal system and connective tissue	M79.1 Myalgia	-14.6595	0.996775	logistic_regression	NO
KDM5B	1203	M7910	ICD10 Diseases of the musculoskeletal system and connective tissue	M79.10 Myalgia (Multiple sites)	-12.4357	0.992519	logistic_regression	NO
KDM5B	1204	M792	ICD10 Diseases of the musculoskeletal system and connective tissue	M79.2 Neuralgia and neuritis, unspecified	-13.708	0.994957	logistic_regression	NO
KDM5B	1205	M7954	ICD10 Diseases of the musculoskeletal system and connective tissue	M79.54 Residual foreign body in soft tissue (Hand)	-11.7805	0.988424	logistic_regression	NO
KDM5B	1206	M796	ICD10 Diseases of the musculoskeletal system and connective tissue	M79.6 Pain in limb	0.43895	0.66235	logistic_regression	NO
KDM5B	1207	M7960	ICD10 Diseases of the musculoskeletal system and connective tissue	M79.60 Pain in limb (Multiple sites)	-10.6504	0.971377	logistic_regression	NO
KDM5B	1208	M7962	ICD10 Diseases of the musculoskeletal system and connective tissue	M79.62 Pain in limb (Upper arm)	-10.7034	0.971459	logistic_regression	NO
KDM5B	1209	M7963	ICD10 Diseases of the musculoskeletal system and connective tissue	M79.63 Pain in limb (Forearm)	-11.6803	0.988482	logistic_regression	NO
KDM5B	1210	M7964	ICD10 Diseases of the musculoskeletal system and connective tissue	M79.64 Pain in limb (Hand)	-11.9697	0.98814	logistic_regression	NO
KDM5B	1211	M7965	ICD10 Diseases of the musculoskeletal system and connective tissue	M79.65 Pain in limb (Pelvic region and thigh)	-10.344	0.954382	logistic_regression	NO
KDM5B	1212	M7966	ICD10 Diseases of the musculoskeletal system and connective tissue	M79.66 Pain in limb (Lower leg)	0.404135	0.570555	logistic_regression	NO
KDM5B	1213	M7967	ICD10 Diseases of the musculoskeletal system and connective tissue	M79.67 Pain in limb (Ankle and foot)	-11.1693	0.970158	logistic_regression	NO
KDM5B	1214	M7969	ICD10 Diseases of the musculoskeletal system and connective tissue	M79.69 Pain in limb (Site unspecified)	-11.3831	0.981222	logistic_regression	NO
KDM5B	1215	M797	ICD10 Diseases of the musculoskeletal system and connective tissue	M79.7 Fibromyalgia	2.02414	0.00039205	firth_logistic_regression	NO
KDM5B	1216	M7979	ICD10 Diseases of the musculoskeletal system and connective tissue	M79.79 Fibromyalgia (Site unspecified)	1.72622	0.0872761	logistic_regression	NO
KDM5B	1217	M798	ICD10 Diseases of the musculoskeletal system and connective tissue	M79.8 Other specified soft tissue disorders	0.851509	0.39732	logistic_regression	NO
KDM5B	1218	M7980	ICD10 Diseases of the musculoskeletal system and connective tissue	M79.80 Other specified soft tissue disorders (Multiple sites)	-14.5895	0.996673	logistic_regression	NO
KDM5B	1219	M7984	ICD10 Diseases of the musculoskeletal system and connective tissue	M79.84 Other specified soft tissue disorders (Hand)	-9.95881	0.973438	logistic_regression	NO
KDM5B	1220	M7985	ICD10 Diseases of the musculoskeletal system and connective tissue	M79.85 Other specified soft tissue disorders (Pelvic region and thigh)	-12.5083	0.992482	logistic_regression	NO
KDM5B	1221	M7986	ICD10 Diseases of the musculoskeletal system and connective tissue	M79.86 Other specified soft tissue disorders (Lower leg)	0.283519	0.690793	logistic_regression	NO
KDM5B	1222	M7987	ICD10 Diseases of the musculoskeletal system and connective tissue	M79.87 Other specified soft tissue disorders (Ankle and foot)	-11.239	0.981794	logistic_regression	NO
KDM5B	1223	M7989	ICD10 Diseases of the musculoskeletal system and connective tissue	M79.89 Other specified soft tissue disorders (Site unspecified)	-14.8802	0.996608	logistic_regression	NO
KDM5B	1224	M8090	ICD10 Diseases of the musculoskeletal system and connective tissue	M80.90 Unspecified osteoporosis with pathological fracture (Multiple sites)	-14.7363	0.99651	logistic_regression	NO
KDM5B	1225	M8098	ICD10 Diseases of the musculoskeletal system and connective tissue	M80.98 Unspecified osteoporosis with pathological fracture (Other)	1.92579	0.0565837	logistic_regression	NO
KDM5B	1226	M814	ICD10 Diseases of the musculoskeletal system and connective tissue	M81.4 Drug-induced osteoporosis	-16.323	0.998539	logistic_regression	NO
KDM5B	1227	M8140	ICD10 Diseases of the musculoskeletal system and connective tissue	M81.40 Drug-induced osteoporosis (Multiple sites)	-15.9433	0.998491	logistic_regression	NO
KDM5B	1228	M819	ICD10 Diseases of the musculoskeletal system and connective tissue	M81.9 Osteoporosis, unspecified	1.01156	0.02967	logistic_regression	NO
KDM5B	1229	M8190	ICD10 Diseases of the musculoskeletal system and connective tissue	M81.90 Osteoporosis, unspecified (Multiple sites)	-14.1075	0.994566	logistic_regression	NO
KDM5B	1230	M8198	ICD10 Diseases of the musculoskeletal system and connective tissue	M81.98 Osteoporosis, unspecified (Other)	-10.2611	0.971172	logistic_regression	NO
KDM5B	1231	M8199	ICD10 Diseases of the musculoskeletal system and connective tissue	M81.99 Osteoporosis, unspecified (Site unspecified)	1.08163	0.0361513	logistic_regression	NO
KDM5B	1232	M8403	ICD10 Diseases of the musculoskeletal system and connective tissue	M84.03 Malunion of fracture (Forearm)	-11.6505	0.988272	logistic_regression	NO
KDM5B	1233	M8411	ICD10 Diseases of the musculoskeletal system and connective tissue	M84.11 Nonunion of fracture [pseudarthrosis] (Shoulder region)	-11.6136	0.98847	logistic_regression	NO
KDM5B	1234	M8412	ICD10 Diseases of the musculoskeletal system and connective tissue	M84.12 Nonunion of fracture [pseudarthrosis] (Upper arm)	-11.4741	0.988515	logistic_regression	NO
KDM5B	1235	M8417	ICD10 Diseases of the musculoskeletal system and connective tissue	M84.17 Nonunion of fracture [pseudarthrosis] (Ankle and foot)	-10.6339	0.982841	logistic_regression	NO
KDM5B	1236	M858	ICD10 Diseases of the musculoskeletal system and connective tissue	M85.8 Other specified disorders of bone density and structure	1.29041	0.201783	logistic_regression	NO
KDM5B	1237	M8589	ICD10 Diseases of the musculoskeletal system and connective tissue	M85.89 Other specified disorders of bone density and structure (Site unspecified)	-12.1107	0.987566	logistic_regression	NO
KDM5B	1238	M8697	ICD10 Diseases of the musculoskeletal system and connective tissue	M86.97 Osteomyelitis, unspecified (Ankle and foot)	-11.9212	0.98804	logistic_regression	NO
KDM5B	1239	M8795	ICD10 Diseases of the musculoskeletal system and connective tissue	M87.95 Osteonecrosis, unspecified (Pelvic region and thigh)	-10.9761	0.982036	logistic_regression	NO
KDM5B	1240	M8890	ICD10 Diseases of the musculoskeletal system and connective tissue	M88.90 Paget's disease of bone, unspecified (Multiple sites)	-15.1417	0.997546	logistic_regression	NO
KDM5B	1241	M899	ICD10 Diseases of the musculoskeletal system and connective tissue	M89.9 Disorder of bone, unspecified	-13.9801	0.994843	logistic_regression	NO
KDM5B	1242	M8997	ICD10 Diseases of the musculoskeletal system and connective tissue	M89.97 Disorder of bone, unspecified (Ankle and foot)	-10.5379	0.97161	logistic_regression	NO
KDM5B	1243	M9078	ICD10 Diseases of the musculoskeletal system and connective tissue	M90.78 Fracture of bone in neoplastic disease (Other)	-14.376	0.996773	logistic_regression	NO
KDM5B	1244	M939	ICD10 Diseases of the musculoskeletal system and connective tissue	M93.9 Osteochondropathy, unspecified	-13.4274	0.995076	logistic_regression	NO
KDM5B	1245	M940	ICD10 Diseases of the musculoskeletal system and connective tissue	M94.0 Chondrocostal junction syndrome [Tietze]	-10.7256	0.982582	logistic_regression	NO
KDM5B	1246	M9486	ICD10 Diseases of the musculoskeletal system and connective tissue	M94.86 Other specified disorders of cartilage (Lower leg)	-15.858	0.997793	logistic_regression	NO
KDM5B	1247	M950	ICD10 Diseases of the musculoskeletal system and connective tissue	M95.0 Acquired deformity of nose	-11.0555	0.981672	logistic_regression	NO
KDM5B	1248	M960	ICD10 Diseases of the musculoskeletal system and connective tissue	M96.0 Pseudarthrosis after fusion or arthrodesis	-11.8401	0.988242	logistic_regression	NO
KDM5B	1249	M966	ICD10 Diseases of the musculoskeletal system and connective tissue	M96.6 Fracture of bone following insertion of orthopaedic implant, joint prosthesis or bone plate	-11.5338	0.988183	logistic_regression	NO
KDM5B	1250	G049	ICD10 Diseases of the nervous system	G04.9 Encephalitis, myelitis and encephalomyelitis, unspecified	-11.814	0.988413	logistic_regression	NO
KDM5B	1251	G122	ICD10 Diseases of the nervous system	G12.2 Motor neuron disease	-10.3832	0.971948	logistic_regression	NO
KDM5B	1252	G20	ICD10 Diseases of the nervous system	G20 Parkinson's disease	0.430389	0.668849	logistic_regression	NO
KDM5B	1253	G249	ICD10 Diseases of the nervous system	G24.9 Dystonia, unspecified	-11.8418	0.988323	logistic_regression	NO
KDM5B	1254	G250	ICD10 Diseases of the nervous system	G25.0 Essential tremor	-12.0893	0.987751	logistic_regression	NO
KDM5B	1255	G258	ICD10 Diseases of the nervous system	G25.8 Other specified extrapyramidal and movement disorders	1.83293	0.0686104	logistic_regression	NO
KDM5B	1256	G309	ICD10 Diseases of the nervous system	G30.9 Alzheimer's disease, unspecified	-10.9639	0.969099	logistic_regression	NO
KDM5B	1257	G318	ICD10 Diseases of the nervous system	G31.8 Other specified degenerative diseases of nervous system	-11.1074	0.981234	logistic_regression	NO
KDM5B	1258	G319	ICD10 Diseases of the nervous system	G31.9 Degenerative disease of nervous system, unspecified	-10.8212	0.970541	logistic_regression	NO
KDM5B	1259	G35	ICD10 Diseases of the nervous system	G35 Multiple sclerosis	-9.82868	0.928993	logistic_regression	NO
KDM5B	1260	G379	ICD10 Diseases of the nervous system	G37.9 Demyelinating disease of central nervous system, unspecified	-13.8227	0.994934	logistic_regression	NO
KDM5B	1261	G401	ICD10 Diseases of the nervous system	G40.1 Localisation-related (focal) (partial) symptomatic epilepsy and epileptic syndromes with simple partial seizures	-11.5293	0.988677	logistic_regression	NO
KDM5B	1262	G402	ICD10 Diseases of the nervous system	G40.2 Localisation-related (focal) (partial) symptomatic epilepsy and epileptic syndromes with complex partial seizures	-11.3372	0.981639	logistic_regression	NO
KDM5B	1263	G403	ICD10 Diseases of the nervous system	G40.3 Generalised idiopathic epilepsy and epileptic syndromes	-9.87562	0.95681	logistic_regression	NO
KDM5B	1264	G406	ICD10 Diseases of the nervous system	G40.6 Grand mal seizures, unspecified (with or without petit mal)	-10.1398	0.973064	logistic_regression	NO
KDM5B	1265	G409	ICD10 Diseases of the nervous system	G40.9 Epilepsy, unspecified	-0.506614	0.613631	logistic_regression	NO
KDM5B	1266	G431	ICD10 Diseases of the nervous system	G43.1 Migraine with aura [classical migraine]	-10.9413	0.982162	logistic_regression	NO
KDM5B	1267	G439	ICD10 Diseases of the nervous system	G43.9 Migraine, unspecified	-0.245942	0.80653	logistic_regression	NO
KDM5B	1268	G442	ICD10 Diseases of the nervous system	G44.2 Tension-type headache	1.79307	0.0750505	logistic_regression	NO
KDM5B	1269	G453	ICD10 Diseases of the nervous system	G45.3 Amaurosis fugax	-12.5307	0.992236	logistic_regression	NO
KDM5B	1270	G454	ICD10 Diseases of the nervous system	G45.4 Transient global amnesia	-11.5278	0.981035	logistic_regression	NO
KDM5B	1271	G459	ICD10 Diseases of the nervous system	G45.9 Transient cerebral ischaemic attack, unspecified	0.00696857	0.994469	logistic_regression	NO
KDM5B	1272	G470	ICD10 Diseases of the nervous system	G47.0 Disorders of initiating and maintaining sleep [insomnias]	-10.8386	0.982375	logistic_regression	NO
KDM5B	1273	G473	ICD10 Diseases of the nervous system	G47.3 Sleep apnoea	0.490337	0.335224	logistic_regression	NO
KDM5B	1274	G479	ICD10 Diseases of the nervous system	G47.9 Sleep disorder, unspecified	-10.3912	0.9517	logistic_regression	NO
KDM5B	1275	G500	ICD10 Diseases of the nervous system	G50.0 Trigeminal neuralgia	-11.7889	0.980902	logistic_regression	NO
KDM5B	1276	G510	ICD10 Diseases of the nervous system	G51.0 Bell's palsy	-10.3897	0.954769	logistic_regression	NO
KDM5B	1277	G549	ICD10 Diseases of the nervous system	G54.9 Nerve root and plexus disorder, unspecified	-14.526	0.996789	logistic_regression	NO
KDM5B	1278	G550	ICD10 Diseases of the nervous system	G55.0 Nerve root and plexus compressions in neoplastic disease	-12.5244	0.99225	logistic_regression	NO
KDM5B	1279	G551	ICD10 Diseases of the nervous system	G55.1 Nerve root and plexus compressions in intervertebral disk disorders	0.598023	0.305842	logistic_regression	NO
KDM5B	1280	G552	ICD10 Diseases of the nervous system	G55.2 Nerve root and plexus compressions in spondylosis	-13.917	0.991451	logistic_regression	NO
KDM5B	1281	G553	ICD10 Diseases of the nervous system	G55.3 Nerve root and plexus compressions in other dorsopathies	-12.022	0.987492	logistic_regression	NO
KDM5B	1282	G560	ICD10 Diseases of the nervous system	G56.0 Carpal tunnel syndrome	-10.866	0.87121	logistic_regression	NO
KDM5B	1283	G562	ICD10 Diseases of the nervous system	G56.2 Lesion of ulnar nerve	1.27646	0.0735213	logistic_regression	NO
KDM5B	1284	G576	ICD10 Diseases of the nervous system	G57.6 Lesion of plantar nerve	-11.7997	0.9679	logistic_regression	NO
KDM5B	1285	G578	ICD10 Diseases of the nervous system	G57.8 Other mononeuropathies of lower limb	-11.8429	0.987806	logistic_regression	NO
KDM5B	1286	G588	ICD10 Diseases of the nervous system	G58.8 Other specified mononeuropathies	-11.714	0.988427	logistic_regression	NO
KDM5B	1287	G589	ICD10 Diseases of the nervous system	G58.9 Mononeuropathy, unspecified	-11.8662	0.988258	logistic_regression	NO
KDM5B	1288	G590	ICD10 Diseases of the nervous system	G59.0 Diabetic mononeuropathy	2.23759	0.0266156	logistic_regression	NO
KDM5B	1289	G610	ICD10 Diseases of the nervous system	G61.0 Guillain-Barre syndrome	-10.0746	0.973126	logistic_regression	NO
KDM5B	1290	G628	ICD10 Diseases of the nervous system	G62.8 Other specified polyneuropathies	-11.0641	0.981841	logistic_regression	NO
KDM5B	1291	G629	ICD10 Diseases of the nervous system	G62.9 Polyneuropathy, unspecified	0.541468	0.589856	logistic_regression	NO
KDM5B	1292	G632	ICD10 Diseases of the nervous system	G63.2 Diabetic polyneuropathy	2.3432	0.00057204	firth_logistic_regression	NO
KDM5B	1293	G700	ICD10 Diseases of the nervous system	G70.0 Myasthenia gravis	-11.8751	0.988159	logistic_regression	NO
KDM5B	1294	G809	ICD10 Diseases of the nervous system	G80.9 Infantile cerebral palsy, unspecified	-11.5311	0.988606	logistic_regression	NO
KDM5B	1295	G819	ICD10 Diseases of the nervous system	G81.9 Hemiplegia, unspecified	-10.24	0.925403	logistic_regression	NO
KDM5B	1296	G822	ICD10 Diseases of the nervous system	G82.2 Paraplegia, unspecified	-11.8978	0.988286	logistic_regression	NO
KDM5B	1297	G834	ICD10 Diseases of the nervous system	G83.4 Cauda equina syndrome	-12.0349	0.988269	logistic_regression	NO
KDM5B	1298	G919	ICD10 Diseases of the nervous system	G91.9 Hydrocephalus, unspecified	-10.5951	0.972073	logistic_regression	NO
KDM5B	1299	G930	ICD10 Diseases of the nervous system	G93.0 Cerebral cysts	-14.6884	0.996752	logistic_regression	NO
KDM5B	1300	G931	ICD10 Diseases of the nervous system	G93.1 Anoxic brain damage, not elsewhere classified	2.31842	0.0216403	logistic_regression	NO
KDM5B	1301	G933	ICD10 Diseases of the nervous system	G93.3 Postviral fatigue syndrome	-11.1343	0.970219	logistic_regression	NO
KDM5B	1302	G934	ICD10 Diseases of the nervous system	G93.4 Encephalopathy, unspecified	-11.5147	0.988528	logistic_regression	NO
KDM5B	1303	G936	ICD10 Diseases of the nervous system	G93.6 Cerebral oedema	-10.7776	0.982479	logistic_regression	NO
KDM5B	1304	G938	ICD10 Diseases of the nervous system	G93.8 Other specified disorders of brain	-12.3067	0.987898	logistic_regression	NO
KDM5B	1305	G939	ICD10 Diseases of the nervous system	G93.9 Disorder of brain, unspecified	-10.9693	0.982034	logistic_regression	NO
KDM5B	1306	G952	ICD10 Diseases of the nervous system	G95.2 Cord compression, unspecified	-12.3896	0.987639	logistic_regression	NO
KDM5B	1307	G959	ICD10 Diseases of the nervous system	G95.9 Disease of spinal cord, unspecified	-10.884	0.982215	logistic_regression	NO
KDM5B	1308	G960	ICD10 Diseases of the nervous system	G96.0 Cerebrospinal fluid leak	-10.8851	0.982439	logistic_regression	NO
KDM5B	1309	G990	ICD10 Diseases of the nervous system	G99.0 Autonomic neuropathy in endocrine and metabolic diseases	3.07964	0.00056025	firth_logistic_regression	NO
KDM5B	1310	G992	ICD10 Diseases of the nervous system	G99.2 Myelopathy in diseases classified elsewhere	-11.6885	0.968808	logistic_regression	NO
KDM5B	1311	J00	ICD10 Diseases of the respiratory system	J00 Acute nasopharyngitis [common cold]	-10.7692	0.971295	logistic_regression	NO
KDM5B	1312	J019	ICD10 Diseases of the respiratory system	J01.9 Acute sinusitis, unspecified	-12.3404	0.992544	logistic_regression	NO
KDM5B	1313	J029	ICD10 Diseases of the respiratory system	J02.9 Acute pharyngitis, unspecified	0.899198	0.370537	logistic_regression	NO
KDM5B	1314	J039	ICD10 Diseases of the respiratory system	J03.9 Acute tonsillitis, unspecified	-10.1287	0.954	logistic_regression	NO
KDM5B	1315	J040	ICD10 Diseases of the respiratory system	J04.0 Acute laryngitis	-11.6188	0.988539	logistic_regression	NO
KDM5B	1316	J069	ICD10 Diseases of the respiratory system	J06.9 Acute upper respiratory infection, unspecified	0.976258	0.330935	logistic_regression	NO
KDM5B	1317	J101	ICD10 Diseases of the respiratory system	J10.1 Influenza with other respiratory manifestations, influenza virus identified	-12.1098	0.98796	logistic_regression	NO
KDM5B	1318	J111	ICD10 Diseases of the respiratory system	J11.1 Influenza with other respiratory manifestations, virus not identified	-11.7079	0.988449	logistic_regression	NO
KDM5B	1319	J13	ICD10 Diseases of the respiratory system	J13 Pneumonia due to Streptococcus pneumoniae	-11.377	0.981665	logistic_regression	NO
KDM5B	1320	J14	ICD10 Diseases of the respiratory system	J14 Pneumonia due to Haemophilus influenzae	-10.4525	0.982827	logistic_regression	NO
KDM5B	1321	J180	ICD10 Diseases of the respiratory system	J18.0 Bronchopneumonia, unspecified	-10.3864	0.953187	logistic_regression	NO
KDM5B	1322	J181	ICD10 Diseases of the respiratory system	J18.1 Lobar pneumonia, unspecified	0.627296	0.134018	logistic_regression	NO
KDM5B	1323	J189	ICD10 Diseases of the respiratory system	J18.9 Pneumonia, unspecified	0.945849	0.0241237	logistic_regression	NO
KDM5B	1324	J209	ICD10 Diseases of the respiratory system	J20.9 Acute bronchitis, unspecified	-11.5792	0.988575	logistic_regression	NO
KDM5B	1325	J22	ICD10 Diseases of the respiratory system	J22 Unspecified acute lower respiratory infection	0.594334	0.126011	logistic_regression	NO
KDM5B	1326	J301	ICD10 Diseases of the respiratory system	J30.1 Allergic rhinitis due to pollen	-12.5924	0.979403	logistic_regression	NO
KDM5B	1327	J303	ICD10 Diseases of the respiratory system	J30.3 Other allergic rhinitis	-14.3785	0.996711	logistic_regression	NO
KDM5B	1328	J304	ICD10 Diseases of the respiratory system	J30.4 Allergic rhinitis, unspecified	-12.0439	0.988203	logistic_regression	NO
KDM5B	1329	J310	ICD10 Diseases of the respiratory system	J31.0 Chronic rhinitis	1.60572	0.0244586	logistic_regression	NO
KDM5B	1330	J320	ICD10 Diseases of the respiratory system	J32.0 Chronic maxillary sinusitis	-10.9147	0.971169	logistic_regression	NO
KDM5B	1331	J322	ICD10 Diseases of the respiratory system	J32.2 Chronic ethmoidal sinusitis	-14.5241	0.996768	logistic_regression	NO
KDM5B	1332	J328	ICD10 Diseases of the respiratory system	J32.8 Other chronic sinusitis	-14.6405	0.996707	logistic_regression	NO
KDM5B	1333	J329	ICD10 Diseases of the respiratory system	J32.9 Chronic sinusitis, unspecified	-10.1871	0.92688	logistic_regression	NO
KDM5B	1334	J330	ICD10 Diseases of the respiratory system	J33.0 Polyp of nasal cavity	0.68815	0.49361	logistic_regression	NO
KDM5B	1335	J338	ICD10 Diseases of the respiratory system	J33.8 Other polyp of sinus	-10.2067	0.955291	logistic_regression	NO
KDM5B	1336	J339	ICD10 Diseases of the respiratory system	J33.9 Nasal polyp, unspecified	-10.2988	0.925459	logistic_regression	NO
KDM5B	1337	J340	ICD10 Diseases of the respiratory system	J34.0 Abscess, furuncle and carbuncle of nose	-11.8176	0.988321	logistic_regression	NO
KDM5B	1338	J342	ICD10 Diseases of the respiratory system	J34.2 Deviated nasal septum	0.023864	0.973297	logistic_regression	NO
KDM5B	1339	J343	ICD10 Diseases of the respiratory system	J34.3 Hypertrophy of nasal turbinates	0.878551	0.218617	logistic_regression	NO
KDM5B	1340	J348	ICD10 Diseases of the respiratory system	J34.8 Other specified disorders of nose and nasal sinuses	0.489425	0.491963	logistic_regression	NO
KDM5B	1341	J350	ICD10 Diseases of the respiratory system	J35.0 Chronic tonsillitis	-10.8524	0.969479	logistic_regression	NO
KDM5B	1342	J351	ICD10 Diseases of the respiratory system	J35.1 Hypertrophy of tonsils	-14.2739	0.994759	logistic_regression	NO
KDM5B	1343	J358	ICD10 Diseases of the respiratory system	J35.8 Other chronic diseases of tonsils and adenoids	-11.0139	0.982091	logistic_regression	NO
KDM5B	1344	J36	ICD10 Diseases of the respiratory system	J36 Peritonsillar abscess	-9.80355	0.956429	logistic_regression	NO
KDM5B	1345	J380	ICD10 Diseases of the respiratory system	J38.0 Paralysis of vocal cords and larynx	2.35898	0.0193225	logistic_regression	NO
KDM5B	1346	J381	ICD10 Diseases of the respiratory system	J38.1 Polyp of vocal cord and larynx	-11.3554	0.981576	logistic_regression	NO
KDM5B	1347	J382	ICD10 Diseases of the respiratory system	J38.2 Nodules of vocal cords	-14.4214	0.996812	logistic_regression	NO
KDM5B	1348	J383	ICD10 Diseases of the respiratory system	J38.3 Other diseases of vocal cords	-10.2201	0.955054	logistic_regression	NO
KDM5B	1349	J384	ICD10 Diseases of the respiratory system	J38.4 Oedema of larynx	-10.6653	0.982354	logistic_regression	NO
KDM5B	1350	J387	ICD10 Diseases of the respiratory system	J38.7 Other diseases of larynx	-9.91498	0.956348	logistic_regression	NO
KDM5B	1351	J392	ICD10 Diseases of the respiratory system	J39.2 Other diseases of pharynx	-10.9164	0.970922	logistic_regression	NO
KDM5B	1352	J398	ICD10 Diseases of the respiratory system	J39.8 Other specified diseases of upper respiratory tract	-14.7662	0.996707	logistic_regression	NO
KDM5B	1353	J40	ICD10 Diseases of the respiratory system	J40 Bronchitis, not specified as acute or chronic	-12.294	0.97999	logistic_regression	NO
KDM5B	1354	J42	ICD10 Diseases of the respiratory system	J42 Unspecified chronic bronchitis	1.84426	0.0673006	logistic_regression	NO
KDM5B	1355	J439	ICD10 Diseases of the respiratory system	J43.9 Emphysema, unspecified	0.710532	0.320671	logistic_regression	NO
KDM5B	1356	J440	ICD10 Diseases of the respiratory system	J44.0 Chronic obstructive pulmonary disease with acute lower respiratory infection	0.853784	0.146282	logistic_regression	NO
KDM5B	1357	J441	ICD10 Diseases of the respiratory system	J44.1 Chronic obstructive pulmonary disease with acute exacerbation, unspecified	1.16529	0.103418	logistic_regression	NO
KDM5B	1358	J448	ICD10 Diseases of the respiratory system	J44.8 Other specified chronic obstructive pulmonary disease	0.966026	0.337434	logistic_regression	NO
KDM5B	1359	J449	ICD10 Diseases of the respiratory system	J44.9 Chronic obstructive pulmonary disease, unspecified	0.797239	0.0224709	logistic_regression	NO
KDM5B	1360	J450	ICD10 Diseases of the respiratory system	J45.0 Predominantly allergic asthma	-11.1973	0.970199	logistic_regression	NO
KDM5B	1361	J459	ICD10 Diseases of the respiratory system	J45.9 Asthma, unspecified	0.156509	0.576308	logistic_regression	NO
KDM5B	1362	J46	ICD10 Diseases of the respiratory system	J46 Status asthmaticus	-10.268	0.97238	logistic_regression	NO
KDM5B	1363	J47	ICD10 Diseases of the respiratory system	J47 Bronchiectasis	-0.0124888	0.990087	logistic_regression	NO
KDM5B	1364	J61	ICD10 Diseases of the respiratory system	J61 Pneumoconiosis due to asbestos and other mineral fibres	-12.9874	0.991245	logistic_regression	NO
KDM5B	1365	J690	ICD10 Diseases of the respiratory system	J69.0 Pneumonitis due to food and vomit	0.91604	0.362543	logistic_regression	NO
KDM5B	1366	J80	ICD10 Diseases of the respiratory system	J80 Adult respiratory distress syndrome	-11.7862	0.988265	logistic_regression	NO
KDM5B	1367	J81	ICD10 Diseases of the respiratory system	J81 Pulmonary oedema	1.4225	0.157716	logistic_regression	NO
KDM5B	1368	J841	ICD10 Diseases of the respiratory system	J84.1 Other interstitial pulmonary diseases with fibrosis	-11.6184	0.968124	logistic_regression	NO
KDM5B	1369	J849	ICD10 Diseases of the respiratory system	J84.9 Interstitial pulmonary disease, unspecified	-11.4705	0.981222	logistic_regression	NO
KDM5B	1370	J869	ICD10 Diseases of the respiratory system	J86.9 Pyothorax without fistula	-11.5706	0.981257	logistic_regression	NO
KDM5B	1371	J90	ICD10 Diseases of the respiratory system	J90 Pleural effusion, not elsewhere classified	0.949453	0.0148074	logistic_regression	NO
KDM5B	1372	J91	ICD10 Diseases of the respiratory system	J91 Pleural effusion in conditions classified elsewhere	-11.8576	0.987421	logistic_regression	NO
KDM5B	1373	J920	ICD10 Diseases of the respiratory system	J92.0 Pleural plaque with presence of asbestos	-12.7342	0.986053	logistic_regression	NO
KDM5B	1374	J929	ICD10 Diseases of the respiratory system	J92.9 Pleural plaque without asbestos	-9.94453	0.953132	logistic_regression	NO
KDM5B	1375	J931	ICD10 Diseases of the respiratory system	J93.1 Other spontaneous pneumothorax	-12.0665	0.988102	logistic_regression	NO
KDM5B	1376	J939	ICD10 Diseases of the respiratory system	J93.9 Pneumothorax, unspecified	-10.3639	0.954115	logistic_regression	NO
KDM5B	1377	J948	ICD10 Diseases of the respiratory system	J94.8 Other specified pleural conditions	-11.0381	0.981624	logistic_regression	NO
KDM5B	1378	J958	ICD10 Diseases of the respiratory system	J95.8 Other postprocedural respiratory disorders	-11.4506	0.981222	logistic_regression	NO
KDM5B	1379	J960	ICD10 Diseases of the respiratory system	J96.0 Acute respiratory failure	-10.6114	0.971034	logistic_regression	NO
KDM5B	1380	J961	ICD10 Diseases of the respiratory system	J96.1 Chronic respiratory failure	-11.9149	0.987739	logistic_regression	NO
KDM5B	1381	J969	ICD10 Diseases of the respiratory system	J96.9 Respiratory failure, unspecified	1.2229	0.0370864	logistic_regression	NO
KDM5B	1382	J9690	ICD10 Diseases of the respiratory system	J96.90 Respiratory failure, unspecified; Type I [hypoxic]	-15.1048	0.996526	logistic_regression	NO
KDM5B	1383	J9691	ICD10 Diseases of the respiratory system	J96.91 Respiratory failure unspecified; Type II [hypercapnic]	2.34978	0.0200143	logistic_regression	NO
KDM5B	1384	J980	ICD10 Diseases of the respiratory system	J98.0 Diseases of bronchus, not elsewhere classified	-12.4666	0.987651	logistic_regression	NO
KDM5B	1385	J981	ICD10 Diseases of the respiratory system	J98.1 Pulmonary collapse	0.935475	0.10984	logistic_regression	NO
KDM5B	1386	J984	ICD10 Diseases of the respiratory system	J98.4 Other disorders of lung	-11.737	0.968439	logistic_regression	NO
KDM5B	1387	J988	ICD10 Diseases of the respiratory system	J98.8 Other specified respiratory disorders	-11.0756	0.981907	logistic_regression	NO
KDM5B	1388	J998	ICD10 Diseases of the respiratory system	J99.8 Respiratory disorders in other diseases classified elsewhere	-11.4541	0.988587	logistic_regression	NO
KDM5B	1389	L021	ICD10 Diseases of the skin and subcutaneous tissue	L02.1 Cutaneous abscess, furuncle and carbuncle of neck	-13.6496	0.995016	logistic_regression	NO
KDM5B	1390	L022	ICD10 Diseases of the skin and subcutaneous tissue	L02.2 Cutaneous abscess, furuncle and carbuncle of trunk	-10.536	0.954153	logistic_regression	NO
KDM5B	1391	L023	ICD10 Diseases of the skin and subcutaneous tissue	L02.3 Cutaneous abscess, furuncle and carbuncle of buttock	-11.4019	0.981593	logistic_regression	NO
KDM5B	1392	L024	ICD10 Diseases of the skin and subcutaneous tissue	L02.4 Cutaneous abscess, furuncle and carbuncle of limb	1.39855	0.0497456	logistic_regression	NO
KDM5B	1393	L030	ICD10 Diseases of the skin and subcutaneous tissue	L03.0 Cellulitis of finger and toe	1.24806	0.214254	logistic_regression	NO
KDM5B	1394	L031	ICD10 Diseases of the skin and subcutaneous tissue	L03.1 Cellulitis of other parts of limb	-0.365017	0.608295	logistic_regression	NO
KDM5B	1395	L032	ICD10 Diseases of the skin and subcutaneous tissue	L03.2 Cellulitis of face	-11.6324	0.981158	logistic_regression	NO
KDM5B	1396	L033	ICD10 Diseases of the skin and subcutaneous tissue	L03.3 Cellulitis of trunk	-12.253	0.980389	logistic_regression	NO
KDM5B	1397	L038	ICD10 Diseases of the skin and subcutaneous tissue	L03.8 Cellulitis of other sites	-14.0186	0.994897	logistic_regression	NO
KDM5B	1398	L039	ICD10 Diseases of the skin and subcutaneous tissue	L03.9 Cellulitis, unspecified	1.64964	0.101281	logistic_regression	NO
KDM5B	1399	L050	ICD10 Diseases of the skin and subcutaneous tissue	L05.0 Pilonidal cyst with abscess	-12.2075	0.987674	logistic_regression	NO
KDM5B	1400	L059	ICD10 Diseases of the skin and subcutaneous tissue	L05.9 Pilonidal cyst without abscess	-12.5745	0.987263	logistic_regression	NO
KDM5B	1401	L088	ICD10 Diseases of the skin and subcutaneous tissue	L08.8 Other specified local infections of skin and subcutaneous tissue	-11.7693	0.988061	logistic_regression	NO
KDM5B	1402	L089	ICD10 Diseases of the skin and subcutaneous tissue	L08.9 Local infection of skin and subcutaneous tissue, unspecified	-10.877	0.952405	logistic_regression	NO
KDM5B	1403	L270	ICD10 Diseases of the skin and subcutaneous tissue	L27.0 Generalised skin eruption due to drugs and medicaments	-10.7242	0.971561	logistic_regression	NO
KDM5B	1404	L280	ICD10 Diseases of the skin and subcutaneous tissue	L28.0 Lichen simplex chronicus	-13.6581	0.994851	logistic_regression	NO
KDM5B	1405	L290	ICD10 Diseases of the skin and subcutaneous tissue	L29.0 Pruritus ani	1.74762	0.0828646	logistic_regression	NO
KDM5B	1406	L292	ICD10 Diseases of the skin and subcutaneous tissue	L29.2 Pruritus vulvae	-16.3598	0.998484	logistic_regression	NO
KDM5B	1407	L299	ICD10 Diseases of the skin and subcutaneous tissue	L29.9 Pruritus, unspecified	-11.4618	0.981478	logistic_regression	NO
KDM5B	1408	L308	ICD10 Diseases of the skin and subcutaneous tissue	L30.8 Other specified dermatitis	-14.369	0.996808	logistic_regression	NO
KDM5B	1409	L309	ICD10 Diseases of the skin and subcutaneous tissue	L30.9 Dermatitis, unspecified	0.300422	0.764773	logistic_regression	NO
KDM5B	1410	L400	ICD10 Diseases of the skin and subcutaneous tissue	L40.0 Psoriasis vulgaris	-14.6518	0.996621	logistic_regression	NO
KDM5B	1411	L405	ICD10 Diseases of the skin and subcutaneous tissue	L40.5 Arthropathic psoriasis	-12.4013	0.980081	logistic_regression	NO
KDM5B	1412	L409	ICD10 Diseases of the skin and subcutaneous tissue	L40.9 Psoriasis, unspecified	0.154138	0.877976	logistic_regression	NO
KDM5B	1413	L439	ICD10 Diseases of the skin and subcutaneous tissue	L43.9 Lichen planus, unspecified	-11.9492	0.980347	logistic_regression	NO
KDM5B	1414	L509	ICD10 Diseases of the skin and subcutaneous tissue	L50.9 Urticaria, unspecified	-11.1644	0.982054	logistic_regression	NO
KDM5B	1415	L539	ICD10 Diseases of the skin and subcutaneous tissue	L53.9 Erythematous condition, unspecified	-10.9244	0.970905	logistic_regression	NO
KDM5B	1416	L570	ICD10 Diseases of the skin and subcutaneous tissue	L57.0 Actinic keratosis	0.661653	0.354688	logistic_regression	NO
KDM5B	1417	L578	ICD10 Diseases of the skin and subcutaneous tissue	L57.8 Other skin changes due to chronic exposure to nonionising radiation	-14.1735	0.994723	logistic_regression	NO
KDM5B	1418	L600	ICD10 Diseases of the skin and subcutaneous tissue	L60.0 Ingrowing nail	-10.4937	0.954019	logistic_regression	NO
KDM5B	1419	L608	ICD10 Diseases of the skin and subcutaneous tissue	L60.8 Other nail disorders	-10.9933	0.9822	logistic_regression	NO
KDM5B	1420	L719	ICD10 Diseases of the skin and subcutaneous tissue	L71.9 Rosacea, unspecified	-12.2106	0.987826	logistic_regression	NO
KDM5B	1421	L720	ICD10 Diseases of the skin and subcutaneous tissue	L72.0 Epidermal cyst	-0.0066367	0.994725	logistic_regression	NO
KDM5B	1422	L721	ICD10 Diseases of the skin and subcutaneous tissue	L72.1 Trichilemmal cyst	-0.162381	0.819585	logistic_regression	NO
KDM5B	1423	L728	ICD10 Diseases of the skin and subcutaneous tissue	L72.8 Other follicular cysts of skin and subcutaneous tissue	-10.5919	0.982278	logistic_regression	NO
KDM5B	1424	L729	ICD10 Diseases of the skin and subcutaneous tissue	L72.9 Follicular cyst of skin and subcutaneous tissue, unspecified	-10.7503	0.953093	logistic_regression	NO
KDM5B	1425	L732	ICD10 Diseases of the skin and subcutaneous tissue	L73.2 Hidradenitis suppurativa	-14.872	0.996661	logistic_regression	NO
KDM5B	1426	L739	ICD10 Diseases of the skin and subcutaneous tissue	L73.9 Follicular disorder, unspecified	-11.5907	0.988452	logistic_regression	NO
KDM5B	1427	L814	ICD10 Diseases of the skin and subcutaneous tissue	L81.4 Other melanin hyperpigmentation	-11.8059	0.980704	logistic_regression	NO
KDM5B	1428	L819	ICD10 Diseases of the skin and subcutaneous tissue	L81.9 Disorder of pigmentation, unspecified	-12.0744	0.987739	logistic_regression	NO
KDM5B	1429	L82	ICD10 Diseases of the skin and subcutaneous tissue	L82 Seborrhoeic keratosis	0.309808	0.664109	logistic_regression	NO
KDM5B	1430	L84	ICD10 Diseases of the skin and subcutaneous tissue	L84 Corns and callosities	-11.3442	0.981252	logistic_regression	NO
KDM5B	1431	L858	ICD10 Diseases of the skin and subcutaneous tissue	L85.8 Other specified epidermal thickening	-12.2461	0.987551	logistic_regression	NO
KDM5B	1432	L859	ICD10 Diseases of the skin and subcutaneous tissue	L85.9 Epidermal thickening, unspecified	-14.5902	0.99467	logistic_regression	NO
KDM5B	1433	L89	ICD10 Diseases of the skin and subcutaneous tissue	L89 Decubitus ulcer	-12.2127	0.987876	logistic_regression	NO
KDM5B	1434	L890	ICD10 Diseases of the skin and subcutaneous tissue	L89.0 Stage I decubitus ulcer and pressure area	2.54596	0.0118975	logistic_regression	NO
KDM5B	1435	L891	ICD10 Diseases of the skin and subcutaneous tissue	L89.1 Stage II decubitus ulcer	-13.9765	0.991417	logistic_regression	NO
KDM5B	1436	L892	ICD10 Diseases of the skin and subcutaneous tissue	L89.2 Stage III decubitus ulcer	-14.7573	0.996619	logistic_regression	NO
KDM5B	1437	L899	ICD10 Diseases of the skin and subcutaneous tissue	L89.9 Decubitus ulcer and pressure area, unspecified	-11.2832	0.98128	logistic_regression	NO
KDM5B	1438	L900	ICD10 Diseases of the skin and subcutaneous tissue	L90.0 Lichen sclerosus et atrophicus	-10.7153	0.970387	logistic_regression	NO
KDM5B	1439	L905	ICD10 Diseases of the skin and subcutaneous tissue	L90.5 Scar conditions and fibrosis of skin	0.668491	0.348095	logistic_regression	NO
KDM5B	1440	L910	ICD10 Diseases of the skin and subcutaneous tissue	L91.0 Keloid scar	-12.0883	0.988051	logistic_regression	NO
KDM5B	1441	L918	ICD10 Diseases of the skin and subcutaneous tissue	L91.8 Other hypertrophic disorders of skin	-10.4044	0.954351	logistic_regression	NO
KDM5B	1442	L923	ICD10 Diseases of the skin and subcutaneous tissue	L92.3 Foreign body granuloma of skin and subcutaneous tissue	-14.6335	0.996772	logistic_regression	NO
KDM5B	1443	L929	ICD10 Diseases of the skin and subcutaneous tissue	L92.9 Granulomatous disorder of skin and subcutaneous tissue, unspecified	-12.4349	0.987851	logistic_regression	NO
KDM5B	1444	L930	ICD10 Diseases of the skin and subcutaneous tissue	L93.0 Discoid lupus erythematosus	-14.4405	0.99672	logistic_regression	NO
KDM5B	1445	L97	ICD10 Diseases of the skin and subcutaneous tissue	L97 Ulcer of lower limb, not elsewhere classified	-10.8563	0.951796	logistic_regression	NO
KDM5B	1446	L980	ICD10 Diseases of the skin and subcutaneous tissue	L98.0 Pyogenic granuloma	-12.4446	0.98786	logistic_regression	NO
KDM5B	1447	L984	ICD10 Diseases of the skin and subcutaneous tissue	L98.4 Chronic ulcer of skin, not elsewhere classified	-11.8331	0.988307	logistic_regression	NO
KDM5B	1448	L988	ICD10 Diseases of the skin and subcutaneous tissue	L98.8 Other specified disorders of skin and subcutaneous tissue	-10.483	0.954069	logistic_regression	NO
KDM5B	1449	L989	ICD10 Diseases of the skin and subcutaneous tissue	L98.9 Disorder of skin and subcutaneous tissue, unspecified	0.887693	0.0516032	logistic_regression	NO
KDM5B	1450	E039	ICD10 Endocrine, nutritional and metabolic diseases	E03.9 Hypothyroidism, unspecified	0.481557	0.147932	logistic_regression	NO
KDM5B	1451	E041	ICD10 Endocrine, nutritional and metabolic diseases	E04.1 Non-toxic single thyroid nodule	-11.8819	0.980514	logistic_regression	NO
KDM5B	1452	E042	ICD10 Endocrine, nutritional and metabolic diseases	E04.2 Non-toxic multinodular goitre	-10.1268	0.954347	logistic_regression	NO
KDM5B	1453	E049	ICD10 Endocrine, nutritional and metabolic diseases	E04.9 Non-toxic goitre, unspecified	1.44553	0.150771	logistic_regression	NO
KDM5B	1454	E050	ICD10 Endocrine, nutritional and metabolic diseases	E05.0 Thyrotoxicosis with diffuse goitre	1.70194	0.0908474	logistic_regression	NO
KDM5B	1455	E059	ICD10 Endocrine, nutritional and metabolic diseases	E05.9 Thyrotoxicosis, unspecified	1.85069	0.0002081	firth_logistic_regression	NO
KDM5B	1456	E063	ICD10 Endocrine, nutritional and metabolic diseases	E06.3 Autoimmune thyroiditis	-11.8274	0.987722	logistic_regression	NO
KDM5B	1457	E079	ICD10 Endocrine, nutritional and metabolic diseases	E07.9 Disorder of thyroid, unspecified	-12.5104	0.987186	logistic_regression	NO
KDM5B	1458	E101	ICD10 Endocrine, nutritional and metabolic diseases	E10.1 With ketoacidosis	-11.2528	0.981764	logistic_regression	NO
KDM5B	1459	E103	ICD10 Endocrine, nutritional and metabolic diseases	E10.3 With ophthalmic complications	-9.98483	0.956244	logistic_regression	NO
KDM5B	1460	E104	ICD10 Endocrine, nutritional and metabolic diseases	E10.4 With neurological complications	-11.9487	0.988153	logistic_regression	NO
KDM5B	1461	E109	ICD10 Endocrine, nutritional and metabolic diseases	E10.9 Without complications	0.491495	0.49018	logistic_regression	NO
KDM5B	1462	E111	ICD10 Endocrine, nutritional and metabolic diseases	E11.1 With ketoacidosis	-11.6894	0.988412	logistic_regression	NO
KDM5B	1463	E112	ICD10 Endocrine, nutritional and metabolic diseases	E11.2 With renal complications	-12.0919	0.987615	logistic_regression	NO
KDM5B	1464	E113	ICD10 Endocrine, nutritional and metabolic diseases	E11.3 With ophthalmic complications	-10.7618	0.951626	logistic_regression	NO
KDM5B	1465	E114	ICD10 Endocrine, nutritional and metabolic diseases	E11.4 With neurological complications	2.46971	2.84e-05	firth_logistic_regression	NO
KDM5B	1466	E115	ICD10 Endocrine, nutritional and metabolic diseases	E11.5 With peripheral circulatory complications	1.76568	0.0804239	logistic_regression	NO
KDM5B	1467	E119	ICD10 Endocrine, nutritional and metabolic diseases	E11.9 Type 2 diabetes without complications	0.286577	0.345875	logistic_regression	NO
KDM5B	1468	E139	ICD10 Endocrine, nutritional and metabolic diseases	E13.9 Without complications	-11.7842	0.988377	logistic_regression	NO
KDM5B	1469	E143	ICD10 Endocrine, nutritional and metabolic diseases	E14.3 With ophthalmic complications	-12.3754	0.98751	logistic_regression	NO
KDM5B	1470	E149	ICD10 Endocrine, nutritional and metabolic diseases	E14.9 Without complications	0.419233	0.55779	logistic_regression	NO
KDM5B	1471	E162	ICD10 Endocrine, nutritional and metabolic diseases	E16.2 Hypoglycaemia, unspecified	-10.7475	0.952666	logistic_regression	NO
KDM5B	1472	E210	ICD10 Endocrine, nutritional and metabolic diseases	E21.0 Primary hyperparathyroidism	-9.81775	0.955577	logistic_regression	NO
KDM5B	1473	E213	ICD10 Endocrine, nutritional and metabolic diseases	E21.3 Hyperparathyroidism, unspecified	1.76576	0.0795579	logistic_regression	NO
KDM5B	1474	E222	ICD10 Endocrine, nutritional and metabolic diseases	E22.2 Syndrome of inappropriate secretion of antidiuretic hormone	-11.8416	0.988099	logistic_regression	NO
KDM5B	1475	E230	ICD10 Endocrine, nutritional and metabolic diseases	E23.0 Hypopituitarism	-12.4515	0.987742	logistic_regression	NO
KDM5B	1476	E271	ICD10 Endocrine, nutritional and metabolic diseases	E27.1 Primary adrenocortical insufficiency	-9.82677	0.973685	logistic_regression	NO
KDM5B	1477	E274	ICD10 Endocrine, nutritional and metabolic diseases	E27.4 Other and unspecified adrenocortical insufficiency	-11.9388	0.98826	logistic_regression	NO
KDM5B	1478	E282	ICD10 Endocrine, nutritional and metabolic diseases	E28.2 Polycystic ovarian syndrome	-16.5777	0.998449	logistic_regression	NO
KDM5B	1479	E291	ICD10 Endocrine, nutritional and metabolic diseases	E29.1 Testicular hypofunction	-16.8481	0.998526	logistic_regression	NO
KDM5B	1480	E46	ICD10 Endocrine, nutritional and metabolic diseases	E46 Unspecified protein-energy malnutrition	-12.1304	0.987918	logistic_regression	NO
KDM5B	1481	E538	ICD10 Endocrine, nutritional and metabolic diseases	E53.8 Deficiency of other specified B group vitamins	-9.50028	0.930672	logistic_regression	NO
KDM5B	1482	E559	ICD10 Endocrine, nutritional and metabolic diseases	E55.9 Vitamin D deficiency, unspecified	-12.3792	0.97986	logistic_regression	NO
KDM5B	1483	E611	ICD10 Endocrine, nutritional and metabolic diseases	E61.1 Iron deficiency	-12.252	0.987944	logistic_regression	NO
KDM5B	1484	E668	ICD10 Endocrine, nutritional and metabolic diseases	E66.8 Other obesity	-10.1742	0.926294	logistic_regression	NO
KDM5B	1485	E669	ICD10 Endocrine, nutritional and metabolic diseases	E66.9 Obesity, unspecified	0.689752	0.0222721	logistic_regression	NO
KDM5B	1486	E780	ICD10 Endocrine, nutritional and metabolic diseases	E78.0 Pure hypercholesterolaemia	-0.114238	0.681196	logistic_regression	NO
KDM5B	1487	E782	ICD10 Endocrine, nutritional and metabolic diseases	E78.2 Mixed hyperlipidaemia	-14.6921	0.996643	logistic_regression	NO
KDM5B	1488	E785	ICD10 Endocrine, nutritional and metabolic diseases	E78.5 Hyperlipidaemia, unspecified	0.596454	0.196508	logistic_regression	NO
KDM5B	1489	E788	ICD10 Endocrine, nutritional and metabolic diseases	E78.8 Other disorders of lipoprotein metabolism	-13.5176	0.994987	logistic_regression	NO
KDM5B	1490	E789	ICD10 Endocrine, nutritional and metabolic diseases	E78.9 Disorder of lipoprotein metabolism, unspecified	-14.2875	0.994568	logistic_regression	NO
KDM5B	1491	E804	ICD10 Endocrine, nutritional and metabolic diseases	E80.4 Gilbert's syndrome	-12.7234	0.987407	logistic_regression	NO
KDM5B	1492	E831	ICD10 Endocrine, nutritional and metabolic diseases	E83.1 Disorders of iron metabolism	-10.4312	0.953216	logistic_regression	NO
KDM5B	1493	E833	ICD10 Endocrine, nutritional and metabolic diseases	E83.3 Disorders of phosphorus metabolism	1.97477	0.0501059	logistic_regression	NO
KDM5B	1494	E834	ICD10 Endocrine, nutritional and metabolic diseases	E83.4 Disorders of magnesium metabolism	-11.1213	0.969794	logistic_regression	NO
KDM5B	1495	E835	ICD10 Endocrine, nutritional and metabolic diseases	E83.5 Disorders of calcium metabolism	1.1986	0.0931094	logistic_regression	NO
KDM5B	1496	E86	ICD10 Endocrine, nutritional and metabolic diseases	E86 Volume depletion	-0.496584	0.621015	logistic_regression	NO
KDM5B	1497	E870	ICD10 Endocrine, nutritional and metabolic diseases	E87.0 Hyperosmolality and hypernatraemia	-12.5862	0.987386	logistic_regression	NO
KDM5B	1498	E871	ICD10 Endocrine, nutritional and metabolic diseases	E87.1 Hypo-osmolality and hyponatraemia	0.625535	0.380837	logistic_regression	NO
KDM5B	1499	E872	ICD10 Endocrine, nutritional and metabolic diseases	E87.2 Acidosis	1.0882	0.127657	logistic_regression	NO
KDM5B	1500	E873	ICD10 Endocrine, nutritional and metabolic diseases	E87.3 Alkalosis	-14.8389	0.996668	logistic_regression	NO
KDM5B	1501	E875	ICD10 Endocrine, nutritional and metabolic diseases	E87.5 Hyperkalaemia	-9.87311	0.927455	logistic_regression	NO
KDM5B	1502	E876	ICD10 Endocrine, nutritional and metabolic diseases	E87.6 Hypokalaemia	1.55289	0.00183648	firth_logistic_regression	NO
KDM5B	1503	E877	ICD10 Endocrine, nutritional and metabolic diseases	E87.7 Fluid overload	1.18966	0.236997	logistic_regression	NO
KDM5B	1504	E878	ICD10 Endocrine, nutritional and metabolic diseases	E87.8 Other disorders of electrolyte and fluid balance, not elsewhere classified	-10.7745	0.982401	logistic_regression	NO
KDM5B	1505	E880	ICD10 Endocrine, nutritional and metabolic diseases	E88.0 Disorders of plasma-protein metabolism, not elsewhere classified	2.03744	0.0431359	logistic_regression	NO
KDM5B	1506	E890	ICD10 Endocrine, nutritional and metabolic diseases	E89.0 Postprocedural hypothyroidism	0.677864	0.500462	logistic_regression	NO
KDM5B	1507	E892	ICD10 Endocrine, nutritional and metabolic diseases	E89.2 Postprocedural hypoparathyroidism	-14.2465	0.996777	logistic_regression	NO
KDM5B	1508	F009	ICD10 Mental, Behavioral and Neurodevelopmental disorders	F00.9 Dementia in Alzheimer's disease, unspecified	-12.2313	0.987183	logistic_regression	NO
KDM5B	1509	F019	ICD10 Mental, Behavioral and Neurodevelopmental disorders	F01.9 Vascular dementia, unspecified	-12.4508	0.986901	logistic_regression	NO
KDM5B	1510	F03	ICD10 Mental, Behavioral and Neurodevelopmental disorders	F03 Unspecified dementia	-12.388	0.978852	logistic_regression	NO
KDM5B	1511	F059	ICD10 Mental, Behavioral and Neurodevelopmental disorders	F05.9 Delirium, unspecified	0.922048	0.360159	logistic_regression	NO
KDM5B	1512	F067	ICD10 Mental, Behavioral and Neurodevelopmental disorders	F06.7 Mild cognitive disorder	-12.0489	0.987769	logistic_regression	NO
KDM5B	1513	F100	ICD10 Mental, Behavioral and Neurodevelopmental disorders	F10.0 Acute intoxication	0.776088	0.277729	logistic_regression	NO
KDM5B	1514	F101	ICD10 Mental, Behavioral and Neurodevelopmental disorders	F10.1 Harmful use	-0.453252	0.652161	logistic_regression	NO
KDM5B	1515	F102	ICD10 Mental, Behavioral and Neurodevelopmental disorders	F10.2 Dependence syndrome	-11.3678	0.949193	logistic_regression	NO
KDM5B	1516	F103	ICD10 Mental, Behavioral and Neurodevelopmental disorders	F10.3 Withdrawal state	-11.4258	0.968748	logistic_regression	NO
KDM5B	1517	F104	ICD10 Mental, Behavioral and Neurodevelopmental disorders	F10.4 Withdrawal state with delirium	-14.4921	0.996649	logistic_regression	NO
KDM5B	1518	F121	ICD10 Mental, Behavioral and Neurodevelopmental disorders	F12.1 Harmful use	-14.6069	0.996533	logistic_regression	NO
KDM5B	1519	F171	ICD10 Mental, Behavioral and Neurodevelopmental disorders	F17.1 Harmful use	0.39321	0.253009	logistic_regression	NO
KDM5B	1520	F172	ICD10 Mental, Behavioral and Neurodevelopmental disorders	F17.2 Dependence syndrome	-10.2717	0.954457	logistic_regression	NO
KDM5B	1521	F200	ICD10 Mental, Behavioral and Neurodevelopmental disorders	F20.0 Paranoid schizophrenia	2.27116	0.024502	logistic_regression	NO
KDM5B	1522	F209	ICD10 Mental, Behavioral and Neurodevelopmental disorders	F20.9 Schizophrenia, unspecified	1.5827	0.115846	logistic_regression	NO
KDM5B	1523	F220	ICD10 Mental, Behavioral and Neurodevelopmental disorders	F22.0 Delusional disorder	-11.9587	0.988093	logistic_regression	NO
KDM5B	1524	F259	ICD10 Mental, Behavioral and Neurodevelopmental disorders	F25.9 Schizoaffective disorder, unspecified	-12.497	0.992407	logistic_regression	NO
KDM5B	1525	F29	ICD10 Mental, Behavioral and Neurodevelopmental disorders	F29 Unspecified nonorganic psychosis	-11.8746	0.988313	logistic_regression	NO
KDM5B	1526	F310	ICD10 Mental, Behavioral and Neurodevelopmental disorders	F31.0 Bipolar affective disorder, current episode hypomanic	2.85673	0.00142582	firth_logistic_regression	NO
KDM5B	1527	F311	ICD10 Mental, Behavioral and Neurodevelopmental disorders	F31.1 Bipolar affective disorder, current episode manic without psychotic symptoms	-15.5504	0.997902	logistic_regression	NO
KDM5B	1528	F312	ICD10 Mental, Behavioral and Neurodevelopmental disorders	F31.2 Bipolar affective disorder, current episode manic with psychotic symptoms	-15.4205	0.997903	logistic_regression	NO
KDM5B	1529	F319	ICD10 Mental, Behavioral and Neurodevelopmental disorders	F31.9 Bipolar affective disorder, unspecified	2.44148	3.03603e-07	firth_logistic_regression	YES
KDM5B	1530	F320	ICD10 Mental, Behavioral and Neurodevelopmental disorders	F32.0 Mild depressive episode	-14.482	0.996775	logistic_regression	NO
KDM5B	1531	F321	ICD10 Mental, Behavioral and Neurodevelopmental disorders	F32.1 Moderate depressive episode	-14.2681	0.99482	logistic_regression	NO
KDM5B	1532	F322	ICD10 Mental, Behavioral and Neurodevelopmental disorders	F32.2 Severe depressive episode without psychotic symptoms	-11.4367	0.981624	logistic_regression	NO
KDM5B	1533	F323	ICD10 Mental, Behavioral and Neurodevelopmental disorders	F32.3 Severe depressive episode with psychotic symptoms	-15.3336	0.99664	logistic_regression	NO
KDM5B	1534	F329	ICD10 Mental, Behavioral and Neurodevelopmental disorders	F32.9 Depressive episode, unspecified	0.800937	0.00551145	firth_logistic_regression	NO
KDM5B	1535	F331	ICD10 Mental, Behavioral and Neurodevelopmental disorders	F33.1 Recurrent depressive disorder, current episode moderate	-13.6962	0.994995	logistic_regression	NO
KDM5B	1536	F332	ICD10 Mental, Behavioral and Neurodevelopmental disorders	F33.2 Recurrent depressive disorder, current episode severe without psychotic symptoms	-14.4011	0.996774	logistic_regression	NO
KDM5B	1537	F339	ICD10 Mental, Behavioral and Neurodevelopmental disorders	F33.9 Recurrent depressive disorder, unspecified	1.70232	0.0906626	logistic_regression	NO
KDM5B	1538	F402	ICD10 Mental, Behavioral and Neurodevelopmental disorders	F40.2 Specific (isolated) phobias	1.19934	0.233436	logistic_regression	NO
KDM5B	1539	F410	ICD10 Mental, Behavioral and Neurodevelopmental disorders	F41.0 Panic disorder [episodic paroxysmal anxiety]	0.939963	0.349434	logistic_regression	NO
KDM5B	1540	F411	ICD10 Mental, Behavioral and Neurodevelopmental disorders	F41.1 Generalised anxiety disorder	-11.8788	0.988305	logistic_regression	NO
KDM5B	1541	F412	ICD10 Mental, Behavioral and Neurodevelopmental disorders	F41.2 Mixed anxiety and depressive disorder	1.61527	0.001166	firth_logistic_regression	NO
KDM5B	1542	F419	ICD10 Mental, Behavioral and Neurodevelopmental disorders	F41.9 Anxiety disorder, unspecified	0.61918	0.173999	logistic_regression	NO
KDM5B	1543	F429	ICD10 Mental, Behavioral and Neurodevelopmental disorders	F42.9 Obsessive-compulsive disorder, unspecified	-14.6001	0.996751	logistic_regression	NO
KDM5B	1544	F431	ICD10 Mental, Behavioral and Neurodevelopmental disorders	F43.1 Posttraumatic stress disorder	-13.9427	0.994819	logistic_regression	NO
KDM5B	1545	F432	ICD10 Mental, Behavioral and Neurodevelopmental disorders	F43.2 Adjustment disorders	-14.2594	0.994793	logistic_regression	NO
KDM5B	1546	F458	ICD10 Mental, Behavioral and Neurodevelopmental disorders	F45.8 Other somatoform disorders	-11.3071	0.981255	logistic_regression	NO
KDM5B	1547	F522	ICD10 Mental, Behavioral and Neurodevelopmental disorders	F52.2 Failure of genital response	-17.1955	0.998464	logistic_regression	NO
KDM5B	1548	F603	ICD10 Mental, Behavioral and Neurodevelopmental disorders	F60.3 Emotionally unstable personality disorder	-12.4559	0.992107	logistic_regression	NO
KDM5B	1549	F609	ICD10 Mental, Behavioral and Neurodevelopmental disorders	F60.9 Personality disorder, unspecified	-12.0023	0.98794	logistic_regression	NO
KDM5B	1550	F819	ICD10 Mental, Behavioral and Neurodevelopmental disorders	F81.9 Developmental disorder of scholastic skills, unspecified	-14.0314	0.994809	logistic_regression	NO
KDM5B	1551	F99	ICD10 Mental, Behavioral and Neurodevelopmental disorders	F99 Mental disorder, not otherwise specified	2.37922	0.0184341	logistic_regression	NO
KDM5B	1552	C01	ICD10 Neoplasms	C01 Malignant neoplasm of base of tongue	-10.5677	0.982517	logistic_regression	NO
KDM5B	1553	C029	ICD10 Neoplasms	C02.9 Tongue, unspecified	-11.7471	0.988167	logistic_regression	NO
KDM5B	1554	C099	ICD10 Neoplasms	C09.9 Tonsil, unspecified	-12.2658	0.987753	logistic_regression	NO
KDM5B	1555	C154	ICD10 Neoplasms	C15.4 Middle third of oesophagus	-14.4112	0.996673	logistic_regression	NO
KDM5B	1556	C155	ICD10 Neoplasms	C15.5 Lower third of oesophagus	-11.0211	0.969344	logistic_regression	NO
KDM5B	1557	C159	ICD10 Neoplasms	C15.9 Oesophagus, unspecified	-11.3838	0.968665	logistic_regression	NO
KDM5B	1558	C160	ICD10 Neoplasms	C16.0 Cardia	-11.6101	0.980407	logistic_regression	NO
KDM5B	1559	C169	ICD10 Neoplasms	C16.9 Stomach, unspecified	1.66235	0.0988889	logistic_regression	NO
KDM5B	1560	C180	ICD10 Neoplasms	C18.0 Caecum	-10.331	0.953846	logistic_regression	NO
KDM5B	1561	C181	ICD10 Neoplasms	C18.1 Appendix	-12.4915	0.992519	logistic_regression	NO
KDM5B	1562	C182	ICD10 Neoplasms	C18.2 Ascending colon	-10.9943	0.970035	logistic_regression	NO
KDM5B	1563	C183	ICD10 Neoplasms	C18.3 Hepatic flexure	-9.98953	0.972783	logistic_regression	NO
KDM5B	1564	C184	ICD10 Neoplasms	C18.4 Transverse colon	-12.4093	0.987658	logistic_regression	NO
KDM5B	1565	C185	ICD10 Neoplasms	C18.5 Splenic flexure	-11.7635	0.988146	logistic_regression	NO
KDM5B	1566	C186	ICD10 Neoplasms	C18.6 Descending colon	-11.1614	0.981547	logistic_regression	NO
KDM5B	1567	C187	ICD10 Neoplasms	C18.7 Sigmoid colon	0.37106	0.711974	logistic_regression	NO
KDM5B	1568	C189	ICD10 Neoplasms	C18.9 Colon, unspecified	0.574757	0.567486	logistic_regression	NO
KDM5B	1569	C19	ICD10 Neoplasms	C19 Malignant neoplasm of rectosigmoid junction	0.748832	0.456334	logistic_regression	NO
KDM5B	1570	C20	ICD10 Neoplasms	C20 Malignant neoplasm of rectum	-10.2246	0.924988	logistic_regression	NO
KDM5B	1571	C210	ICD10 Neoplasms	C21.0 Anus, unspecified	-11.3636	0.988604	logistic_regression	NO
KDM5B	1572	C211	ICD10 Neoplasms	C21.1 Anal canal	-12.3735	0.992475	logistic_regression	NO
KDM5B	1573	C220	ICD10 Neoplasms	C22.0 Liver cell carcinoma	-11.0372	0.981602	logistic_regression	NO
KDM5B	1574	C221	ICD10 Neoplasms	C22.1 Intrahepatic bile duct carcinoma	-13.1972	0.992005	logistic_regression	NO
KDM5B	1575	C229	ICD10 Neoplasms	C22.9 Liver, unspecified	-12.4372	0.992462	logistic_regression	NO
KDM5B	1576	C250	ICD10 Neoplasms	C25.0 Head of pancreas	-10.4857	0.971491	logistic_regression	NO
KDM5B	1577	C259	ICD10 Neoplasms	C25.9 Pancreas, unspecified	-10.2698	0.954253	logistic_regression	NO
KDM5B	1578	C260	ICD10 Neoplasms	C26.0 Intestinal tract, part unspecified	-10.3204	0.971826	logistic_regression	NO
KDM5B	1579	C320	ICD10 Neoplasms	C32.0 Glottis	-11.8939	0.987355	logistic_regression	NO
KDM5B	1580	C329	ICD10 Neoplasms	C32.9 Larynx, unspecified	-14.5173	0.996471	logistic_regression	NO
KDM5B	1581	C340	ICD10 Neoplasms	C34.0 Main bronchus	-11.9888	0.987785	logistic_regression	NO
KDM5B	1582	C341	ICD10 Neoplasms	C34.1 Upper lobe, bronchus or lung	-10.8341	0.9512	logistic_regression	NO
KDM5B	1583	C342	ICD10 Neoplasms	C34.2 Middle lobe, bronchus or lung	-11.7213	0.988213	logistic_regression	NO
KDM5B	1584	C343	ICD10 Neoplasms	C34.3 Lower lobe, bronchus or lung	1.13456	0.259552	logistic_regression	NO
KDM5B	1585	C349	ICD10 Neoplasms	C34.9 Bronchus or lung, unspecified	-0.0279206	0.977843	logistic_regression	NO
KDM5B	1586	C433	ICD10 Neoplasms	C43.3 Malignant melanoma of other and unspecified parts of face	-10.4017	0.971649	logistic_regression	NO
KDM5B	1587	C434	ICD10 Neoplasms	C43.4 Malignant melanoma of scalp and neck	-11.659	0.98819	logistic_regression	NO
KDM5B	1588	C435	ICD10 Neoplasms	C43.5 Malignant melanoma of trunk	0.712198	0.478385	logistic_regression	NO
KDM5B	1589	C436	ICD10 Neoplasms	C43.6 Malignant melanoma of upper limb, including shoulder	0.982251	0.328145	logistic_regression	NO
KDM5B	1590	C437	ICD10 Neoplasms	C43.7 Malignant melanoma of lower limb, including hip	-10.5697	0.953263	logistic_regression	NO
KDM5B	1591	C439	ICD10 Neoplasms	C43.9 Malignant melanoma of skin, unspecified	-11.4294	0.98148	logistic_regression	NO
KDM5B	1592	C440	ICD10 Neoplasms	C44.0 Skin of lip	1.52524	0.12991	logistic_regression	NO
KDM5B	1593	C441	ICD10 Neoplasms	C44.1 Skin of eyelid, including canthus	-10.0411	0.926491	logistic_regression	NO
KDM5B	1594	C442	ICD10 Neoplasms	C44.2 Skin of ear and external auricular canal	0.544822	0.589467	logistic_regression	NO
KDM5B	1595	C443	ICD10 Neoplasms	C44.3 Skin of other and unspecified parts of face	0.224565	0.623542	logistic_regression	NO
KDM5B	1596	C444	ICD10 Neoplasms	C44.4 Skin of scalp and neck	1.48679	0.00299129	firth_logistic_regression	NO
KDM5B	1597	C445	ICD10 Neoplasms	C44.5 Skin of trunk	-11.9093	0.947248	logistic_regression	NO
KDM5B	1598	C446	ICD10 Neoplasms	C44.6 Skin of upper limb, including shoulder	-12.3533	0.966544	logistic_regression	NO
KDM5B	1599	C447	ICD10 Neoplasms	C44.7 Skin of lower limb, including hip	0.336328	0.737965	logistic_regression	NO
KDM5B	1600	C448	ICD10 Neoplasms	C44.8 Overlapping lesion of skin	-16.5915	0.998443	logistic_regression	NO
KDM5B	1601	C449	ICD10 Neoplasms	C44.9 Malignant neoplasm of skin, unspecified	0.797583	0.0409913	logistic_regression	NO
KDM5B	1602	C450	ICD10 Neoplasms	C45.0 Mesothelioma of pleura	-12.0019	0.987449	logistic_regression	NO
KDM5B	1603	C459	ICD10 Neoplasms	C45.9 Mesothelioma, unspecified	-11.7715	0.987552	logistic_regression	NO
KDM5B	1604	C482	ICD10 Neoplasms	C48.2 Peritoneum, unspecified	-11.4735	0.987751	logistic_regression	NO
KDM5B	1605	C492	ICD10 Neoplasms	C49.2 Connective and soft tissue of lower limb, including hip	-11.5629	0.988614	logistic_regression	NO
KDM5B	1606	C500	ICD10 Neoplasms	C50.0 Nipple and areola	-10.2928	0.981885	logistic_regression	NO
KDM5B	1607	C501	ICD10 Neoplasms	C50.1 Central portion of breast	1.41376	0.161604	logistic_regression	NO
KDM5B	1608	C502	ICD10 Neoplasms	C50.2 Upper-inner quadrant of breast	-16.4314	0.99605	logistic_regression	NO
KDM5B	1609	C503	ICD10 Neoplasms	C50.3 Lower-inner quadrant of breast	1.45369	0.14966	logistic_regression	NO
KDM5B	1610	C504	ICD10 Neoplasms	C50.4 Upper-outer quadrant of breast	-0.354297	0.725075	logistic_regression	NO
KDM5B	1611	C505	ICD10 Neoplasms	C50.5 Lower-outer quadrant of breast	2.13665	0.00187303	firth_logistic_regression	NO
KDM5B	1612	C508	ICD10 Neoplasms	C50.8 Overlapping lesion of breast	-14.2829	0.990539	logistic_regression	NO
KDM5B	1613	C509	ICD10 Neoplasms	C50.9 Breast, unspecified	0.11405	0.824735	logistic_regression	NO
KDM5B	1614	C519	ICD10 Neoplasms	C51.9 Vulva, unspecified	-16.2191	0.998549	logistic_regression	NO
KDM5B	1615	C539	ICD10 Neoplasms	C53.9 Cervix uteri, unspecified	-16.2776	0.997617	logistic_regression	NO
KDM5B	1616	C541	ICD10 Neoplasms	C54.1 Endometrium	-16.7152	0.995942	logistic_regression	NO
KDM5B	1617	C55	ICD10 Neoplasms	C55 Malignant neoplasm of uterus, part unspecified	-16.5119	0.998503	logistic_regression	NO
KDM5B	1618	C56	ICD10 Neoplasms	C56 Malignant neoplasm of ovary	0.749669	0.457194	logistic_regression	NO
KDM5B	1619	C61	ICD10 Neoplasms	C61 Malignant neoplasm of prostate	-0.305133	0.607345	logistic_regression	NO
KDM5B	1620	C629	ICD10 Neoplasms	C62.9 Testis, unspecified	-16.8327	0.997559	logistic_regression	NO
KDM5B	1621	C64	ICD10 Neoplasms	C64 Malignant neoplasm of kidney, except renal pelvis	-9.92887	0.927143	logistic_regression	NO
KDM5B	1622	C65	ICD10 Neoplasms	C65 Malignant neoplasm of renal pelvis	-12.3706	0.992394	logistic_regression	NO
KDM5B	1623	C66	ICD10 Neoplasms	C66 Malignant neoplasm of ureter	-12.2995	0.992267	logistic_regression	NO
KDM5B	1624	C672	ICD10 Neoplasms	C67.2 Lateral wall of bladder	2.05295	0.0424852	logistic_regression	NO
KDM5B	1625	C674	ICD10 Neoplasms	C67.4 Posterior wall of bladder	2.60073	0.0104796	logistic_regression	NO
KDM5B	1626	C675	ICD10 Neoplasms	C67.5 Bladder neck	-14.3172	0.996618	logistic_regression	NO
KDM5B	1627	C676	ICD10 Neoplasms	C67.6 Ureteric orifice	2.78651	0.00215154	firth_logistic_regression	NO
KDM5B	1628	C679	ICD10 Neoplasms	C67.9 Bladder, unspecified	0.686276	0.338186	logistic_regression	NO
KDM5B	1629	C693	ICD10 Neoplasms	C69.3 Choroid	-12.4158	0.992524	logistic_regression	NO
KDM5B	1630	C711	ICD10 Neoplasms	C71.1 Frontal lobe	-11.8993	0.988351	logistic_regression	NO
KDM5B	1631	C712	ICD10 Neoplasms	C71.2 Temporal lobe	-11.7139	0.988488	logistic_regression	NO
KDM5B	1632	C719	ICD10 Neoplasms	C71.9 Brain, unspecified	-10.9032	0.970957	logistic_regression	NO
KDM5B	1633	C73	ICD10 Neoplasms	C73 Malignant neoplasm of thyroid gland	-9.95344	0.956141	logistic_regression	NO
KDM5B	1634	C770	ICD10 Neoplasms	C77.0 Lymph nodes of head, face and neck	-11.3897	0.96949	logistic_regression	NO
KDM5B	1635	C771	ICD10 Neoplasms	C77.1 Intrathoracic lymph nodes	0.732424	0.466514	logistic_regression	NO
KDM5B	1636	C772	ICD10 Neoplasms	C77.2 Intra-abdominal lymph nodes	0.397233	0.692672	logistic_regression	NO
KDM5B	1637	C773	ICD10 Neoplasms	C77.3 Axillary and upper limb lymph nodes	0.0919947	0.927194	logistic_regression	NO
KDM5B	1638	C774	ICD10 Neoplasms	C77.4 Inguinal and lower limb lymph nodes	2.39332	0.0175448	logistic_regression	NO
KDM5B	1639	C775	ICD10 Neoplasms	C77.5 Intrapelvic lymph nodes	-10.4807	0.971403	logistic_regression	NO
KDM5B	1640	C778	ICD10 Neoplasms	C77.8 Lymph nodes of multiple regions	-15.6243	0.99781	logistic_regression	NO
KDM5B	1641	C779	ICD10 Neoplasms	C77.9 Lymph node, unspecified	-10.9636	0.970489	logistic_regression	NO
KDM5B	1642	C780	ICD10 Neoplasms	C78.0 Secondary malignant neoplasm of lung	-0.0437441	0.965255	logistic_regression	NO
KDM5B	1643	C782	ICD10 Neoplasms	C78.2 Secondary malignant neoplasm of pleura	-11.115	0.970132	logistic_regression	NO
KDM5B	1644	C785	ICD10 Neoplasms	C78.5 Secondary malignant neoplasm of large intestine and rectum	-10.8256	0.982316	logistic_regression	NO
KDM5B	1645	C786	ICD10 Neoplasms	C78.6 Secondary malignant neoplasm of retroperitoneum and peritoneum	-9.97223	0.927456	logistic_regression	NO
KDM5B	1646	C787	ICD10 Neoplasms	C78.7 Secondary malignant neoplasm of liver	-0.329128	0.743096	logistic_regression	NO
KDM5B	1647	C788	ICD10 Neoplasms	C78.8 Secondary malignant neoplasm of other and unspecified digestive organs	-10.4043	0.97212	logistic_regression	NO
KDM5B	1648	C792	ICD10 Neoplasms	C79.2 Secondary malignant neoplasm of skin	-12.0392	0.988119	logistic_regression	NO
KDM5B	1649	C793	ICD10 Neoplasms	C79.3 Secondary malignant neoplasm of brain and cerebral meninges	-10.5213	0.953631	logistic_regression	NO
KDM5B	1650	C795	ICD10 Neoplasms	C79.5 Secondary malignant neoplasm of bone and bone marrow	-0.155501	0.876985	logistic_regression	NO
KDM5B	1651	C796	ICD10 Neoplasms	C79.6 Secondary malignant neoplasm of ovary	-16.1007	0.998565	logistic_regression	NO
KDM5B	1652	C797	ICD10 Neoplasms	C79.7 Secondary malignant neoplasm of adrenal gland	-11.5051	0.981201	logistic_regression	NO
KDM5B	1653	C798	ICD10 Neoplasms	C79.8 Secondary malignant neoplasm of other specified sites	-9.75676	0.928934	logistic_regression	NO
KDM5B	1654	C799	ICD10 Neoplasms	C79.9 Secondary malignant neoplasm, unspecified site	-11.6745	0.980722	logistic_regression	NO
KDM5B	1655	C80	ICD10 Neoplasms	C80 Malignant neoplasm without specification of site	-10.8247	0.95212	logistic_regression	NO
KDM5B	1656	C800	ICD10 Neoplasms	C80.0 Malignant neoplasm, primary site unknown, so stated	-10.851	0.970657	logistic_regression	NO
KDM5B	1657	C809	ICD10 Neoplasms	C80.9 Malignant neoplasm, unspecified	-10.8782	0.970496	logistic_regression	NO
KDM5B	1658	C811	ICD10 Neoplasms	C81.1 Nodular sclerosis	-10.6075	0.982593	logistic_regression	NO
KDM5B	1659	C819	ICD10 Neoplasms	C81.9 Hodgkin's disease, unspecified	-11.2344	0.981938	logistic_regression	NO
KDM5B	1660	C829	ICD10 Neoplasms	C82.9 Follicular non-Hodgkin's lymphoma, unspecified	1.6227	0.106604	logistic_regression	NO
KDM5B	1661	C830	ICD10 Neoplasms	C83.0 Small cell (diffuse)	3.30946	1.01498e-07	firth_logistic_regression	YES
KDM5B	1662	C833	ICD10 Neoplasms	C83.3 Large cell (diffuse)	-10.3413	0.954335	logistic_regression	NO
KDM5B	1663	C838	ICD10 Neoplasms	C83.8 Other types of diffuse non-Hodgkin's lymphoma	-10.7049	0.981933	logistic_regression	NO
KDM5B	1664	C851	ICD10 Neoplasms	C85.1 B-cell lymphoma, unspecified	1.58694	0.114751	logistic_regression	NO
KDM5B	1665	C857	ICD10 Neoplasms	C85.7 Other specified types of non-Hodgkin's lymphoma	-11.8419	0.988336	logistic_regression	NO
KDM5B	1666	C859	ICD10 Neoplasms	C85.9 Non-Hodgkin's lymphoma, unspecified type	0.643777	0.521652	logistic_regression	NO
KDM5B	1667	C900	ICD10 Neoplasms	C90.0 Multiple myeloma	-10.1851	0.954899	logistic_regression	NO
KDM5B	1668	C911	ICD10 Neoplasms	C91.1 Chronic lymphocytic leukaemia	1.10137	0.273566	logistic_regression	NO
KDM5B	1669	C920	ICD10 Neoplasms	C92.0 Acute myeloid leukaemia	1.84182	0.067328	logistic_regression	NO
KDM5B	1670	C921	ICD10 Neoplasms	C92.1 Chronic myeloid leukaemia	-11.7683	0.988325	logistic_regression	NO
KDM5B	1671	C97	ICD10 Neoplasms	C97 Malignant neoplasms of independent (primary) multiple sites	-12.1129	0.987695	logistic_regression	NO
KDM5B	1672	D010	ICD10 Neoplasms	D01.0 Colon	-10.6962	0.98197	logistic_regression	NO
KDM5B	1673	D012	ICD10 Neoplasms	D01.2 Rectum	3.09689	0.00049188	firth_logistic_regression	NO
KDM5B	1674	D033	ICD10 Neoplasms	D03.3 Melanoma in situ of other and unspecified parts of face	-10.7517	0.970785	logistic_regression	NO
KDM5B	1675	D035	ICD10 Neoplasms	D03.5 Melanoma in situ of trunk	-11.3681	0.981494	logistic_regression	NO
KDM5B	1676	D036	ICD10 Neoplasms	D03.6 Melanoma in situ of upper limb, including shoulder	-10.327	0.972198	logistic_regression	NO
KDM5B	1677	D037	ICD10 Neoplasms	D03.7 Melanoma in situ of lower limb, including hip	-12.1813	0.987731	logistic_regression	NO
KDM5B	1678	D043	ICD10 Neoplasms	D04.3 Skin of other and unspecified parts of face	-11.484	0.980491	logistic_regression	NO
KDM5B	1679	D044	ICD10 Neoplasms	D04.4 Skin of scalp and neck	-12.5639	0.991787	logistic_regression	NO
KDM5B	1680	D045	ICD10 Neoplasms	D04.5 Skin of trunk	-14.1263	0.994729	logistic_regression	NO
KDM5B	1681	D046	ICD10 Neoplasms	D04.6 Skin of upper limb, including shoulder	-12.2384	0.98754	logistic_regression	NO
KDM5B	1682	D047	ICD10 Neoplasms	D04.7 Skin of lower limb, including hip	-11.7086	0.980176	logistic_regression	NO
KDM5B	1683	D049	ICD10 Neoplasms	D04.9 Skin, unspecified	-12.3235	0.992081	logistic_regression	NO
KDM5B	1684	D050	ICD10 Neoplasms	D05.0 Lobular carcinoma in situ	-16.7489	0.998497	logistic_regression	NO
KDM5B	1685	D051	ICD10 Neoplasms	D05.1 Intraductal carcinoma in situ	0.179785	0.858396	logistic_regression	NO
KDM5B	1686	D057	ICD10 Neoplasms	D05.7 Other carcinoma in situ of breast	-18.2912	0.9994	logistic_regression	NO
KDM5B	1687	D059	ICD10 Neoplasms	D05.9 Carcinoma in situ of breast, unspecified	1.64325	0.0225584	logistic_regression	NO
KDM5B	1688	D061	ICD10 Neoplasms	D06.1 Exocervix	-17.2914	0.998199	logistic_regression	NO
KDM5B	1689	D069	ICD10 Neoplasms	D06.9 Cervix, unspecified	-16.3194	0.993435	logistic_regression	NO
KDM5B	1690	D071	ICD10 Neoplasms	D07.1 Vulva	-16.2757	0.998532	logistic_regression	NO
KDM5B	1691	D075	ICD10 Neoplasms	D07.5 Prostate	1.39537	0.168924	logistic_regression	NO
KDM5B	1692	D090	ICD10 Neoplasms	D09.0 Bladder	1.0589	0.293746	logistic_regression	NO
KDM5B	1693	D101	ICD10 Neoplasms	D10.1 Tongue	-13.6317	0.994986	logistic_regression	NO
KDM5B	1694	D103	ICD10 Neoplasms	D10.3 Other and unspecified parts of mouth	-10.059	0.972839	logistic_regression	NO
KDM5B	1695	D110	ICD10 Neoplasms	D11.0 Parotid gland	-10.7414	0.971512	logistic_regression	NO
KDM5B	1696	D120	ICD10 Neoplasms	D12.0 Caecum	0.6773	0.343404	logistic_regression	NO
KDM5B	1697	D122	ICD10 Neoplasms	D12.2 Ascending colon	0.988509	0.0926796	logistic_regression	NO
KDM5B	1698	D123	ICD10 Neoplasms	D12.3 Transverse colon	-0.414122	0.680602	logistic_regression	NO
KDM5B	1699	D124	ICD10 Neoplasms	D12.4 Descending colon	0.111525	0.9117	logistic_regression	NO
KDM5B	1700	D125	ICD10 Neoplasms	D12.5 Sigmoid colon	0.105972	0.856356	logistic_regression	NO
KDM5B	1701	D126	ICD10 Neoplasms	D12.6 Colon, unspecified	-0.10483	0.916996	logistic_regression	NO
KDM5B	1702	D127	ICD10 Neoplasms	D12.7 Rectosigmoid junction	-11.7528	0.98075	logistic_regression	NO
KDM5B	1703	D128	ICD10 Neoplasms	D12.8 Rectum	-0.495267	0.621991	logistic_regression	NO
KDM5B	1704	D131	ICD10 Neoplasms	D13.1 Stomach	-12.4659	0.979478	logistic_regression	NO
KDM5B	1705	D132	ICD10 Neoplasms	D13.2 Duodenum	-11.8154	0.987975	logistic_regression	NO
KDM5B	1706	D140	ICD10 Neoplasms	D14.0 Middle ear, nasal cavity and accessory sinuses	-10.7882	0.982466	logistic_regression	NO
KDM5B	1707	D170	ICD10 Neoplasms	D17.0 Benign lipomatous neoplasm of skin and subcutaneous tissue of head, face and neck	-12.6178	0.979625	logistic_regression	NO
KDM5B	1708	D171	ICD10 Neoplasms	D17.1 Benign lipomatous neoplasm of skin and subcutaneous tissue of trunk	0.71826	0.313217	logistic_regression	NO
KDM5B	1709	D172	ICD10 Neoplasms	D17.2 Benign lipomatous neoplasm of skin and subcutaneous tissue of limbs	0.965703	0.175216	logistic_regression	NO
KDM5B	1710	D173	ICD10 Neoplasms	D17.3 Benign lipomatous neoplasm of skin and subcutaneous tissue of other and unspecified sites	-9.70323	0.957637	logistic_regression	NO
KDM5B	1711	D175	ICD10 Neoplasms	D17.5 Benign lipomatous neoplasm of intra-abdominal organs	-11.2295	0.981631	logistic_regression	NO
KDM5B	1712	D176	ICD10 Neoplasms	D17.6 Benign lipomatous neoplasm of spermatic cord	-11.3739	0.967229	logistic_regression	NO
KDM5B	1713	D177	ICD10 Neoplasms	D17.7 Benign lipomatous neoplasm of other sites	-12.543	0.987789	logistic_regression	NO
KDM5B	1714	D179	ICD10 Neoplasms	D17.9 Benign lipomatous neoplasm, unspecified	-12.4314	0.987896	logistic_regression	NO
KDM5B	1715	D180	ICD10 Neoplasms	D18.0 Haemangioma, any site	1.46184	0.0123207	logistic_regression	NO
KDM5B	1716	D211	ICD10 Neoplasms	D21.1 Connective and other soft tissue of upper limb, including shoulder	-13.9031	0.994965	logistic_regression	NO
KDM5B	1717	D212	ICD10 Neoplasms	D21.2 Connective and other soft tissue of lower limb, including hip	-13.7992	0.994939	logistic_regression	NO
KDM5B	1718	D220	ICD10 Neoplasms	D22.0 Melanocytic naevi of lip	-14.7518	0.996665	logistic_regression	NO
KDM5B	1719	D221	ICD10 Neoplasms	D22.1 Melanocytic naevi of eyelid, including canthus	-12.1261	0.987856	logistic_regression	NO
KDM5B	1720	D223	ICD10 Neoplasms	D22.3 Melanocytic naevi of other and unspecified parts of face	-10.1202	0.926382	logistic_regression	NO
KDM5B	1721	D224	ICD10 Neoplasms	D22.4 Melanocytic naevi of scalp and neck	-10.6901	0.971464	logistic_regression	NO
KDM5B	1722	D225	ICD10 Neoplasms	D22.5 Melanocytic naevi of trunk	-9.95018	0.928007	logistic_regression	NO
KDM5B	1723	D226	ICD10 Neoplasms	D22.6 Melanocytic naevi of upper limb, including shoulder	-11.8038	0.980747	logistic_regression	NO
KDM5B	1724	D227	ICD10 Neoplasms	D22.7 Melanocytic naevi of lower limb, including hip	-11.0007	0.970316	logistic_regression	NO
KDM5B	1725	D231	ICD10 Neoplasms	D23.1 Skin of eyelid, including canthus	-10.7781	0.952523	logistic_regression	NO
KDM5B	1726	D232	ICD10 Neoplasms	D23.2 Skin of ear and external auricular canal	-14.4533	0.996802	logistic_regression	NO
KDM5B	1727	D233	ICD10 Neoplasms	D23.3 Skin of other and unspecified parts of face	-12.2636	0.980036	logistic_regression	NO
KDM5B	1728	D234	ICD10 Neoplasms	D23.4 Skin of scalp and neck	-11.4833	0.981406	logistic_regression	NO
KDM5B	1729	D235	ICD10 Neoplasms	D23.5 Skin of trunk	-10.167	0.955347	logistic_regression	NO
KDM5B	1730	D236	ICD10 Neoplasms	D23.6 Skin of upper limb, including shoulder	1.49205	0.137669	logistic_regression	NO
KDM5B	1731	D237	ICD10 Neoplasms	D23.7 Skin of lower limb, including hip	-10.0913	0.955808	logistic_regression	NO
KDM5B	1732	D24	ICD10 Neoplasms	D24 Benign neoplasm of breast	-10.5899	0.949643	logistic_regression	NO
KDM5B	1733	D250	ICD10 Neoplasms	D25.0 Submucous leiomyoma of uterus	0.775764	0.441835	logistic_regression	NO
KDM5B	1734	D251	ICD10 Neoplasms	D25.1 Intramural leiomyoma of uterus	1.67057	0.0203993	logistic_regression	NO
KDM5B	1735	D252	ICD10 Neoplasms	D25.2 Subserosal leiomyoma of uterus	-16.8642	0.997519	logistic_regression	NO
KDM5B	1736	D259	ICD10 Neoplasms	D25.9 Leiomyoma of uterus, unspecified	0.0353394	0.952235	logistic_regression	NO
KDM5B	1737	D260	ICD10 Neoplasms	D26.0 Cervix uteri	-16.0793	0.998533	logistic_regression	NO
KDM5B	1738	D261	ICD10 Neoplasms	D26.1 Corpus uteri	-16.1779	0.998551	logistic_regression	NO
KDM5B	1739	D27	ICD10 Neoplasms	D27 Benign neoplasm of ovary	0.551328	0.584379	logistic_regression	NO
KDM5B	1740	D320	ICD10 Neoplasms	D32.0 Cerebral meninges	1.68739	0.0934906	logistic_regression	NO
KDM5B	1741	D329	ICD10 Neoplasms	D32.9 Meninges, unspecified	-13.1354	0.992115	logistic_regression	NO
KDM5B	1742	D333	ICD10 Neoplasms	D33.3 Cranial nerves	-11.6037	0.981272	logistic_regression	NO
KDM5B	1743	D34	ICD10 Neoplasms	D34 Benign neoplasm of thyroid gland	-12.167	0.98777	logistic_regression	NO
KDM5B	1744	D350	ICD10 Neoplasms	D35.0 Adrenal gland	3.02015	2.6e-05	firth_logistic_regression	NO
KDM5B	1745	D351	ICD10 Neoplasms	D35.1 Parathyroid gland	-11.6503	0.980684	logistic_regression	NO
KDM5B	1746	D352	ICD10 Neoplasms	D35.2 Pituitary gland	-12.7014	0.987618	logistic_regression	NO
KDM5B	1747	D361	ICD10 Neoplasms	D36.1 Peripheral nerves and autonomic nervous system	-11.0065	0.970978	logistic_regression	NO
KDM5B	1748	D367	ICD10 Neoplasms	D36.7 Other specified sites	2.76921	0.00134316	firth_logistic_regression	NO
KDM5B	1749	D371	ICD10 Neoplasms	D37.1 Stomach	-11.6541	0.988276	logistic_regression	NO
KDM5B	1750	D374	ICD10 Neoplasms	D37.4 Colon	-9.63241	0.956857	logistic_regression	NO
KDM5B	1751	D375	ICD10 Neoplasms	D37.5 Rectum	1.85456	0.0655333	logistic_regression	NO
KDM5B	1752	D377	ICD10 Neoplasms	D37.7 Other digestive organs	-11.9552	0.987983	logistic_regression	NO
KDM5B	1753	D381	ICD10 Neoplasms	D38.1 Trachea, bronchus and lung	-11.6644	0.988194	logistic_regression	NO
KDM5B	1754	D391	ICD10 Neoplasms	D39.1 Ovary	-16.5347	0.998518	logistic_regression	NO
KDM5B	1755	D410	ICD10 Neoplasms	D41.0 Kidney	-10.8733	0.98169	logistic_regression	NO
KDM5B	1756	D414	ICD10 Neoplasms	D41.4 Bladder	0.590162	0.557636	logistic_regression	NO
KDM5B	1757	D432	ICD10 Neoplasms	D43.2 Brain, unspecified	-14.8281	0.996717	logistic_regression	NO
KDM5B	1758	D45	ICD10 Neoplasms	D45 Polycythaemia vera	1.62302	0.106813	logistic_regression	NO
KDM5B	1759	D469	ICD10 Neoplasms	D46.9 Myelodysplastic syndrome, unspecified	2.02549	0.0445357	logistic_regression	NO
KDM5B	1760	D471	ICD10 Neoplasms	D47.1 Chronic myeloproliferative disease	-12.3143	0.987548	logistic_regression	NO
KDM5B	1761	D472	ICD10 Neoplasms	D47.2 Monoclonal gammopathy	-12.4158	0.987514	logistic_regression	NO
KDM5B	1762	D473	ICD10 Neoplasms	D47.3 Essential (haemorrhagic) thrombocythaemia	2.16444	0.0316425	logistic_regression	NO
KDM5B	1763	D481	ICD10 Neoplasms	D48.1 Connective and other soft tissue	-10.4154	0.972369	logistic_regression	NO
KDM5B	1764	D485	ICD10 Neoplasms	D48.5 Skin	-12.1586	0.987814	logistic_regression	NO
KDM5B	1765	D486	ICD10 Neoplasms	D48.6 Breast	-12.1463	0.992004	logistic_regression	NO
KDM5B	1766	D500	ICD10 Neoplasms	D50.0 Iron deficiency anaemia secondary to blood loss (chronic)	-10.7395	0.970645	logistic_regression	NO
KDM5B	1767	D508	ICD10 Neoplasms	D50.8 Other iron deficiency anaemias	-10.6507	0.922323	logistic_regression	NO
KDM5B	1768	D509	ICD10 Neoplasms	D50.9 Iron deficiency anaemia, unspecified	0.324131	0.523562	logistic_regression	NO
KDM5B	1769	D510	ICD10 Neoplasms	D51.0 Vitamin B12 deficiency anaemia due to intrinsic factor deficiency	-12.3841	0.979694	logistic_regression	NO
KDM5B	1770	D519	ICD10 Neoplasms	D51.9 Vitamin B12 deficiency anaemia, unspecified	-13.8968	0.9949	logistic_regression	NO
KDM5B	1771	D529	ICD10 Neoplasms	D52.9 Folate deficiency anaemia, unspecified	-11.1049	0.981524	logistic_regression	NO
KDM5B	1772	D619	ICD10 Neoplasms	D61.9 Aplastic anaemia, unspecified	1.53085	0.127991	logistic_regression	NO
KDM5B	1773	D62	ICD10 Neoplasms	D62 Acute posthaemorrhagic anaemia	-10.2376	0.971683	logistic_regression	NO
KDM5B	1774	D630	ICD10 Neoplasms	D63.0 Anaemia in neoplastic disease	-11.7814	0.980619	logistic_regression	NO
KDM5B	1775	D638	ICD10 Neoplasms	D63.8 Anaemia in other chronic diseases classified elsewhere	-12.4135	0.987157	logistic_regression	NO
KDM5B	1776	D649	ICD10 Neoplasms	D64.9 Anaemia, unspecified	0.476655	0.167046	logistic_regression	NO
KDM5B	1777	D680	ICD10 Neoplasms	D68.0 Von Willebrand's disease	-13.5117	0.995068	logistic_regression	NO
KDM5B	1778	D682	ICD10 Neoplasms	D68.2 Hereditary deficiency of other clotting factors	-12.2809	0.987839	logistic_regression	NO
KDM5B	1779	D685	ICD10 Neoplasms	D68.5 Primary Thrombophilia	-11.7252	0.988444	logistic_regression	NO
KDM5B	1780	D688	ICD10 Neoplasms	D68.8 Other specified coagulation defects	-13.7284	0.994918	logistic_regression	NO
KDM5B	1781	D689	ICD10 Neoplasms	D68.9 Coagulation defect, unspecified	-11.0545	0.981779	logistic_regression	NO
KDM5B	1782	D693	ICD10 Neoplasms	D69.3 Idiopathic thrombocytopenic purpura	-9.696	0.957464	logistic_regression	NO
KDM5B	1783	D696	ICD10 Neoplasms	D69.6 Thrombocytopenia, unspecified	1.12545	0.114735	logistic_regression	NO
KDM5B	1784	D70	ICD10 Neoplasms	D70 Agranulocytosis	0.988698	0.0513631	logistic_regression	NO
KDM5B	1785	D728	ICD10 Neoplasms	D72.8 Other specified disorders of white blood cells	-11.4378	0.981287	logistic_regression	NO
KDM5B	1786	D730	ICD10 Neoplasms	D73.0 Hyposplenism	1.70693	0.089613	logistic_regression	NO
KDM5B	1787	D751	ICD10 Neoplasms	D75.1 Secondary polycythaemia	-11.5382	0.981151	logistic_regression	NO
KDM5B	1788	D758	ICD10 Neoplasms	D75.8 Other specified diseases of blood and blood-forming organs	-10.8114	0.981863	logistic_regression	NO
KDM5B	1789	D860	ICD10 Neoplasms	D86.0 Sarcoidosis of lung	-12.15	0.988032	logistic_regression	NO
KDM5B	1790	D869	ICD10 Neoplasms	D86.9 Sarcoidosis, unspecified	-9.70553	0.9576	logistic_regression	NO
KDM5B	1791	D892	ICD10 Neoplasms	D89.2 Hypergammaglobulinaemia, unspecified	-12.1171	0.987838	logistic_regression	NO
KDM5B	1792	O001	ICD10 Pregnancy, childbirth and the puerperium	O00.1 Tubal pregnancy	-16.6303	0.998358	logistic_regression	NO
KDM5B	1793	O021	ICD10 Pregnancy, childbirth and the puerperium	O02.1 Missed abortion	-16.3274	0.995737	logistic_regression	NO
KDM5B	1794	O034	ICD10 Pregnancy, childbirth and the puerperium	O03.4 Incomplete, without complication	-16.8475	0.997328	logistic_regression	NO
KDM5B	1795	O039	ICD10 Pregnancy, childbirth and the puerperium	O03.9 Complete or unspecified, without complication	1.34476	0.196829	logistic_regression	NO
KDM5B	1796	O049	ICD10 Pregnancy, childbirth and the puerperium	O04.9 Complete or unspecified, without complication	-20.1135	0.999279	logistic_regression	NO
KDM5B	1797	O13	ICD10 Pregnancy, childbirth and the puerperium	O13 Gestational [pregnancy-induced] hypertension without significant proteinuria	-16.1948	0.997396	logistic_regression	NO
KDM5B	1798	O149	ICD10 Pregnancy, childbirth and the puerperium	O14.9 Preeclampsia, unspecified	-16.2143	0.998413	logistic_regression	NO
KDM5B	1799	O16	ICD10 Pregnancy, childbirth and the puerperium	O16 Unspecified maternal hypertension	-16.5977	0.997299	logistic_regression	NO
KDM5B	1800	O200	ICD10 Pregnancy, childbirth and the puerperium	O20.0 Threatened abortion	-16.5697	0.997219	logistic_regression	NO
KDM5B	1801	O209	ICD10 Pregnancy, childbirth and the puerperium	O20.9 Haemorrhage in early pregnancy, unspecified	-19.2686	0.9993	logistic_regression	NO
KDM5B	1802	O234	ICD10 Pregnancy, childbirth and the puerperium	O23.4 Unspecified infection of urinary tract in pregnancy	-16.9949	0.998963	logistic_regression	NO
KDM5B	1803	O244	ICD10 Pregnancy, childbirth and the puerperium	O24.4 Diabetes mellitus arising in pregnancy	-17.0455	0.998969	logistic_regression	NO
KDM5B	1804	O268	ICD10 Pregnancy, childbirth and the puerperium	O26.8 Other specified pregnancy-related conditions	0.832022	0.428859	logistic_regression	NO
KDM5B	1805	O269	ICD10 Pregnancy, childbirth and the puerperium	O26.9 Pregnancy-related condition, unspecified	1.9454	0.0638223	logistic_regression	NO
KDM5B	1806	O300	ICD10 Pregnancy, childbirth and the puerperium	O30.0 Twin pregnancy	-16.7645	0.998351	logistic_regression	NO
KDM5B	1807	O321	ICD10 Pregnancy, childbirth and the puerperium	O32.1 Maternal care for breech presentation	1.25105	0.233238	logistic_regression	NO
KDM5B	1808	O342	ICD10 Pregnancy, childbirth and the puerperium	O34.2 Maternal care due to uterine scar from previous surgery	0.730836	0.482924	logistic_regression	NO
KDM5B	1809	O360	ICD10 Pregnancy, childbirth and the puerperium	O36.0 Maternal care for rhesus isoimmunisation	-16.9416	0.998307	logistic_regression	NO
KDM5B	1810	O365	ICD10 Pregnancy, childbirth and the puerperium	O36.5 Maternal care for poor foetal growth	-16.5908	0.998369	logistic_regression	NO
KDM5B	1811	O366	ICD10 Pregnancy, childbirth and the puerperium	O36.6 Maternal care for excessive foetal growth	-16.4561	0.998354	logistic_regression	NO
KDM5B	1812	O368	ICD10 Pregnancy, childbirth and the puerperium	O36.8 Maternal care for other specified foetal problems	1.0143	0.332884	logistic_regression	NO
KDM5B	1813	O369	ICD10 Pregnancy, childbirth and the puerperium	O36.9 Maternal care for foetal problem, unspecified	-17.3551	0.998914	logistic_regression	NO
KDM5B	1814	O410	ICD10 Pregnancy, childbirth and the puerperium	O41.0 Oligohydramnios	-17.2509	0.998932	logistic_regression	NO
KDM5B	1815	O420	ICD10 Pregnancy, childbirth and the puerperium	O42.0 Premature rupture of membranes, onset of labour within 24 hours	1.86529	0.0832976	logistic_regression	NO
KDM5B	1816	O421	ICD10 Pregnancy, childbirth and the puerperium	O42.1 Premature rupture of membranes, onset of labour after 24 hours	-16.8903	0.998317	logistic_regression	NO
KDM5B	1817	O429	ICD10 Pregnancy, childbirth and the puerperium	O42.9 Premature rupture of membranes, unspecified	-16.5324	0.997283	logistic_regression	NO
KDM5B	1818	O469	ICD10 Pregnancy, childbirth and the puerperium	O46.9 Antepartum haemorrhage, unspecified	1.44874	0.167308	logistic_regression	NO
KDM5B	1819	O470	ICD10 Pregnancy, childbirth and the puerperium	O47.0 False labour before 37 completed weeks of gestation	-16.7209	0.998261	logistic_regression	NO
KDM5B	1820	O471	ICD10 Pregnancy, childbirth and the puerperium	O47.1 False labour at or after 37 completed weeks of gestation	-16.7909	0.997222	logistic_regression	NO
KDM5B	1821	O479	ICD10 Pregnancy, childbirth and the puerperium	O47.9 False labour, unspecified	-16.5887	0.998355	logistic_regression	NO
KDM5B	1822	O48	ICD10 Pregnancy, childbirth and the puerperium	O48 Prolonged pregnancy	-17.4064	0.997163	logistic_regression	NO
KDM5B	1823	O60	ICD10 Pregnancy, childbirth and the puerperium	O60 Preterm delivery	1.40809	0.177359	logistic_regression	NO
KDM5B	1824	O622	ICD10 Pregnancy, childbirth and the puerperium	O62.2 Other uterine inertia	-16.1681	0.998404	logistic_regression	NO
KDM5B	1825	O630	ICD10 Pregnancy, childbirth and the puerperium	O63.0 Prolonged first stage (of labour)	1.58253	0.134044	logistic_regression	NO
KDM5B	1826	O631	ICD10 Pregnancy, childbirth and the puerperium	O63.1 Prolonged second stage (of labour)	-17.5283	0.997151	logistic_regression	NO
KDM5B	1827	O639	ICD10 Pregnancy, childbirth and the puerperium	O63.9 Long labour, unspecified	-16.1946	0.998375	logistic_regression	NO
KDM5B	1828	O640	ICD10 Pregnancy, childbirth and the puerperium	O64.0 Obstructed labour due to incomplete rotation of foetal head	-16.6273	0.998351	logistic_regression	NO
KDM5B	1829	O665	ICD10 Pregnancy, childbirth and the puerperium	O66.5 Failed application of vacuum extractor and forceps, unspecified	-16.5418	0.998359	logistic_regression	NO
KDM5B	1830	O680	ICD10 Pregnancy, childbirth and the puerperium	O68.0 Labour and delivery complicated by foetal heart rate anomaly	0.7314	0.483506	logistic_regression	NO
KDM5B	1831	O681	ICD10 Pregnancy, childbirth and the puerperium	O68.1 Labour and delivery complicated by meconium in amniotic fluid	-16.9336	0.997257	logistic_regression	NO
KDM5B	1832	O682	ICD10 Pregnancy, childbirth and the puerperium	O68.2 Labour and delivery complicated by foetal heart rate anomaly with meconium in amniotic fluid	-16.3039	0.997355	logistic_regression	NO
KDM5B	1833	O688	ICD10 Pregnancy, childbirth and the puerperium	O68.8 Labour and delivery complicated by other evidence of foetal stress	-16.3115	0.99732	logistic_regression	NO
KDM5B	1834	O689	ICD10 Pregnancy, childbirth and the puerperium	O68.9 Labour and delivery complicated by foetal stress, unspecified	-16.928	0.998257	logistic_regression	NO
KDM5B	1835	O691	ICD10 Pregnancy, childbirth and the puerperium	O69.1 Labour and delivery complicated by cord around neck, with compression	-16.661	0.998322	logistic_regression	NO
KDM5B	1836	O692	ICD10 Pregnancy, childbirth and the puerperium	O69.2 Labour and delivery complicated by other cord entanglement	-16.3679	0.998367	logistic_regression	NO
KDM5B	1837	O700	ICD10 Pregnancy, childbirth and the puerperium	O70.0 First degree perineal laceration during delivery	-16.9163	0.995486	logistic_regression	NO
KDM5B	1838	O701	ICD10 Pregnancy, childbirth and the puerperium	O70.1 Second degree perineal laceration during delivery	-0.36207	0.728733	logistic_regression	NO
KDM5B	1839	O702	ICD10 Pregnancy, childbirth and the puerperium	O70.2 Third degree perineal laceration during delivery	-16.2925	0.998379	logistic_regression	NO
KDM5B	1840	O720	ICD10 Pregnancy, childbirth and the puerperium	O72.0 Third-stage haemorrhage	-16.609	0.998353	logistic_regression	NO
KDM5B	1841	O721	ICD10 Pregnancy, childbirth and the puerperium	O72.1 Other immediate postpartum haemorrhage	0.829677	0.427665	logistic_regression	NO
KDM5B	1842	O722	ICD10 Pregnancy, childbirth and the puerperium	O72.2 Delayed and secondary postpartum haemorrhage	2.69301	0.011635	logistic_regression	NO
KDM5B	1843	O730	ICD10 Pregnancy, childbirth and the puerperium	O73.0 Retained placenta, without haemorrhage	-16.4022	0.998356	logistic_regression	NO
KDM5B	1844	O756	ICD10 Pregnancy, childbirth and the puerperium	O75.6 Delayed delivery after spontaneous or unspecified rupture of membranes	-16.8347	0.998302	logistic_regression	NO
KDM5B	1845	O757	ICD10 Pregnancy, childbirth and the puerperium	O75.7 Vaginal delivery following previous Caesarean section	-16.269	0.998367	logistic_regression	NO
KDM5B	1846	O758	ICD10 Pregnancy, childbirth and the puerperium	O75.8 Other specified complications of labour and delivery	-16.2522	0.998384	logistic_regression	NO
KDM5B	1847	O800	ICD10 Pregnancy, childbirth and the puerperium	O80.0 Spontaneous vertex delivery	0.476662	0.647564	logistic_regression	NO
KDM5B	1848	O809	ICD10 Pregnancy, childbirth and the puerperium	O80.9 Single spontaneous delivery, unspecified	-16.5731	0.998225	logistic_regression	NO
KDM5B	1849	O820	ICD10 Pregnancy, childbirth and the puerperium	O82.0 Delivery by elective Caesarean section	2.31202	0.0319688	logistic_regression	NO
KDM5B	1850	O821	ICD10 Pregnancy, childbirth and the puerperium	O82.1 Delivery by emergency Caesarean section	-16.8396	0.998949	logistic_regression	NO
KDM5B	1851	O990	ICD10 Pregnancy, childbirth and the puerperium	O99.0 Anaemia complicating pregnancy, childbirth and the puerperium	1.70743	0.0272505	logistic_regression	NO
KDM5B	1852	O998	ICD10 Pregnancy, childbirth and the puerperium	O99.8 Other specified diseases and conditions complicating pregnancy, childbirth and the puerperium	1.30606	0.226827	logistic_regression	NO
KDM5B	1853	R000	ICD10 Symptoms, signs and abnormal clinical and laboratory findings, not elsewhere classified	R00.0 Tachycardia, unspecified	-0.220061	0.826561	logistic_regression	NO
KDM5B	1854	R001	ICD10 Symptoms, signs and abnormal clinical and laboratory findings, not elsewhere classified	R00.1 Bradycardia, unspecified	-10.8278	0.920561	logistic_regression	NO
KDM5B	1855	R002	ICD10 Symptoms, signs and abnormal clinical and laboratory findings, not elsewhere classified	R00.2 Palpitations	0.46259	0.428296	logistic_regression	NO
KDM5B	1856	R008	ICD10 Symptoms, signs and abnormal clinical and laboratory findings, not elsewhere classified	R00.8 Other and unspecified abnormalities of heart beat	-12.2381	0.987806	logistic_regression	NO
KDM5B	1857	R011	ICD10 Symptoms, signs and abnormal clinical and laboratory findings, not elsewhere classified	R01.1 Cardiac murmur, unspecified	0.708789	0.480721	logistic_regression	NO
KDM5B	1858	R02	ICD10 Symptoms, signs and abnormal clinical and laboratory findings, not elsewhere classified	R02 Gangrene, not elsewhere classified	-10.2466	0.95487	logistic_regression	NO
KDM5B	1859	R030	ICD10 Symptoms, signs and abnormal clinical and laboratory findings, not elsewhere classified	R03.0 Elevated blood-pressure reading, without diagnosis of hypertension	-10.0928	0.926531	logistic_regression	NO
KDM5B	1860	R031	ICD10 Symptoms, signs and abnormal clinical and laboratory findings, not elsewhere classified	R03.1 Nonspecific low blood-pressure reading	1.15585	0.107141	logistic_regression	NO
KDM5B	1861	R040	ICD10 Symptoms, signs and abnormal clinical and laboratory findings, not elsewhere classified	R04.0 Epistaxis	-0.179778	0.857935	logistic_regression	NO
KDM5B	1862	R042	ICD10 Symptoms, signs and abnormal clinical and laboratory findings, not elsewhere classified	R04.2 Haemoptysis	-10.4296	0.92409	logistic_regression	NO
KDM5B	1863	R05	ICD10 Symptoms, signs and abnormal clinical and laboratory findings, not elsewhere classified	R05 Cough	0.288859	0.685188	logistic_regression	NO
KDM5B	1864	R060	ICD10 Symptoms, signs and abnormal clinical and laboratory findings, not elsewhere classified	R06.0 Dyspnoea	0.465067	0.307529	logistic_regression	NO
KDM5B	1865	R061	ICD10 Symptoms, signs and abnormal clinical and laboratory findings, not elsewhere classified	R06.1 Stridor	-11.4088	0.988667	logistic_regression	NO
KDM5B	1866	R062	ICD10 Symptoms, signs and abnormal clinical and laboratory findings, not elsewhere classified	R06.2 Wheezing	-12.3304	0.987834	logistic_regression	NO
KDM5B	1867	R064	ICD10 Symptoms, signs and abnormal clinical and laboratory findings, not elsewhere classified	R06.4 Hyperventilation	2.1854	0.0299549	logistic_regression	NO
KDM5B	1868	R065	ICD10 Symptoms, signs and abnormal clinical and laboratory findings, not elsewhere classified	R06.5 Mouth breathing	0.735139	0.303298	logistic_regression	NO
KDM5B	1869	R068	ICD10 Symptoms, signs and abnormal clinical and laboratory findings, not elsewhere classified	R06.8 Other and unspecified abnormalities of breathing	1.43385	0.0446278	logistic_regression	NO
KDM5B	1870	R070	ICD10 Symptoms, signs and abnormal clinical and laboratory findings, not elsewhere classified	R07.0 Pain in throat	-10.6252	0.971513	logistic_regression	NO
KDM5B	1871	R071	ICD10 Symptoms, signs and abnormal clinical and laboratory findings, not elsewhere classified	R07.1 Chest pain on breathing	-11.1954	0.9818	logistic_regression	NO
KDM5B	1872	R072	ICD10 Symptoms, signs and abnormal clinical and laboratory findings, not elsewhere classified	R07.2 Precordial pain	0.385663	0.508701	logistic_regression	NO
KDM5B	1873	R073	ICD10 Symptoms, signs and abnormal clinical and laboratory findings, not elsewhere classified	R07.3 Other chest pain	0.141094	0.756412	logistic_regression	NO
KDM5B	1874	R074	ICD10 Symptoms, signs and abnormal clinical and laboratory findings, not elsewhere classified	R07.4 Chest pain, unspecified	0.455787	0.0846932	logistic_regression	NO
KDM5B	1875	R090	ICD10 Symptoms, signs and abnormal clinical and laboratory findings, not elsewhere classified	R09.0 Asphyxia	-12.3164	0.987814	logistic_regression	NO
KDM5B	1876	R091	ICD10 Symptoms, signs and abnormal clinical and laboratory findings, not elsewhere classified	R09.1 Pleurisy	-9.96467	0.956261	logistic_regression	NO
KDM5B	1877	R092	ICD10 Symptoms, signs and abnormal clinical and laboratory findings, not elsewhere classified	R09.2 Respiratory arrest	-9.70456	0.973852	logistic_regression	NO
KDM5B	1878	R098	ICD10 Symptoms, signs and abnormal clinical and laboratory findings, not elsewhere classified	R09.8 Other specified symptoms and signs involving the circulatory and respiratory systems	-10.8812	0.982107	logistic_regression	NO
KDM5B	1879	R100	ICD10 Symptoms, signs and abnormal clinical and laboratory findings, not elsewhere classified	R10.0 Acute abdomen	-10.5022	0.971926	logistic_regression	NO
KDM5B	1880	R101	ICD10 Symptoms, signs and abnormal clinical and laboratory findings, not elsewhere classified	R10.1 Pain localised to upper abdomen	0.649597	0.0740394	logistic_regression	NO
KDM5B	1881	R102	ICD10 Symptoms, signs and abnormal clinical and laboratory findings, not elsewhere classified	R10.2 Pelvic and perineal pain	0.674954	0.503381	logistic_regression	NO
KDM5B	1882	R103	ICD10 Symptoms, signs and abnormal clinical and laboratory findings, not elsewhere classified	R10.3 Pain localised to other parts of lower abdomen	-1.25946	0.209384	logistic_regression	NO
KDM5B	1883	R104	ICD10 Symptoms, signs and abnormal clinical and laboratory findings, not elsewhere classified	R10.4 Other and unspecified abdominal pain	-0.314609	0.450202	logistic_regression	NO
KDM5B	1884	R11	ICD10 Symptoms, signs and abnormal clinical and laboratory findings, not elsewhere classified	R11 Nausea and vomiting	-0.356957	0.481581	logistic_regression	NO
KDM5B	1885	R12	ICD10 Symptoms, signs and abnormal clinical and laboratory findings, not elsewhere classified	R12 Heartburn	0.80015	0.262328	logistic_regression	NO
KDM5B	1886	R13	ICD10 Symptoms, signs and abnormal clinical and laboratory findings, not elsewhere classified	R13 Dysphagia	0.430651	0.344222	logistic_regression	NO
KDM5B	1887	R14	ICD10 Symptoms, signs and abnormal clinical and laboratory findings, not elsewhere classified	R14 Flatulence and related conditions	-10.2872	0.925863	logistic_regression	NO
KDM5B	1888	R15	ICD10 Symptoms, signs and abnormal clinical and laboratory findings, not elsewhere classified	R15 Faecal incontinence	-10.2789	0.925043	logistic_regression	NO
KDM5B	1889	R160	ICD10 Symptoms, signs and abnormal clinical and laboratory findings, not elsewhere classified	R16.0 Hepatomegaly, not elsewhere classified	-10.1573	0.972778	logistic_regression	NO
KDM5B	1890	R161	ICD10 Symptoms, signs and abnormal clinical and laboratory findings, not elsewhere classified	R16.1 Splenomegaly, not elsewhere classified	-10.7822	0.971095	logistic_regression	NO
KDM5B	1891	R17	ICD10 Symptoms, signs and abnormal clinical and laboratory findings, not elsewhere classified	R17 Unspecified jaundice	-11.6213	0.969035	logistic_regression	NO
KDM5B	1892	R18	ICD10 Symptoms, signs and abnormal clinical and laboratory findings, not elsewhere classified	R18 Ascites	0.219665	0.82684	logistic_regression	NO
KDM5B	1893	R190	ICD10 Symptoms, signs and abnormal clinical and laboratory findings, not elsewhere classified	R19.0 Intra-abdominal and pelvic swelling, mass and lump	1.86981	0.00099015	firth_logistic_regression	NO
KDM5B	1894	R194	ICD10 Symptoms, signs and abnormal clinical and laboratory findings, not elsewhere classified	R19.4 Change in bowel habit	0.253253	0.513584	logistic_regression	NO
KDM5B	1895	R195	ICD10 Symptoms, signs and abnormal clinical and laboratory findings, not elsewhere classified	R19.5 Other fecal abnormalities	0.0933548	0.925925	logistic_regression	NO
KDM5B	1896	R198	ICD10 Symptoms, signs and abnormal clinical and laboratory findings, not elsewhere classified	R19.8 Other specified symptoms and signs involving the digestive system and abdomen	0.182135	0.856125	logistic_regression	NO
KDM5B	1897	R202	ICD10 Symptoms, signs and abnormal clinical and laboratory findings, not elsewhere classified	R20.2 Paraesthesia of skin	-10.2347	0.926514	logistic_regression	NO
KDM5B	1898	R208	ICD10 Symptoms, signs and abnormal clinical and laboratory findings, not elsewhere classified	R20.8 Other and unspecified disturbances of skin sensation	-10.0182	0.928272	logistic_regression	NO
KDM5B	1899	R21	ICD10 Symptoms, signs and abnormal clinical and laboratory findings, not elsewhere classified	R21 Rash and other nonspecific skin eruption	-11.3268	0.950737	logistic_regression	NO
KDM5B	1900	R220	ICD10 Symptoms, signs and abnormal clinical and laboratory findings, not elsewhere classified	R22.0 Localised swelling, mass and lump, head	-12.612	0.987674	logistic_regression	NO
KDM5B	1901	R221	ICD10 Symptoms, signs and abnormal clinical and laboratory findings, not elsewhere classified	R22.1 Localised swelling, mass and lump, neck	-9.76359	0.957353	logistic_regression	NO
KDM5B	1902	R222	ICD10 Symptoms, signs and abnormal clinical and laboratory findings, not elsewhere classified	R22.2 Localised swelling, mass and lump, trunk	-12.4374	0.987799	logistic_regression	NO
KDM5B	1903	R223	ICD10 Symptoms, signs and abnormal clinical and laboratory findings, not elsewhere classified	R22.3 Localised swelling, mass and lump, upper limb	2.11931	0.035326	logistic_regression	NO
KDM5B	1904	R224	ICD10 Symptoms, signs and abnormal clinical and laboratory findings, not elsewhere classified	R22.4 Localised swelling, mass and lump, lower limb	-10.047	0.955552	logistic_regression	NO
KDM5B	1905	R229	ICD10 Symptoms, signs and abnormal clinical and laboratory findings, not elsewhere classified	R22.9 Localised swelling, mass and lump, unspecified	-14.0011	0.9947	logistic_regression	NO
KDM5B	1906	R233	ICD10 Symptoms, signs and abnormal clinical and laboratory findings, not elsewhere classified	R23.3 Spontaneous ecchymoses	-11.6046	0.98851	logistic_regression	NO
KDM5B	1907	R234	ICD10 Symptoms, signs and abnormal clinical and laboratory findings, not elsewhere classified	R23.4 Changes in skin texture	-14.3483	0.996774	logistic_regression	NO
KDM5B	1908	R238	ICD10 Symptoms, signs and abnormal clinical and laboratory findings, not elsewhere classified	R23.8 Other and unspecified skin changes	-12.3429	0.987858	logistic_regression	NO
KDM5B	1909	R251	ICD10 Symptoms, signs and abnormal clinical and laboratory findings, not elsewhere classified	R25.1 Tremor, unspecified	2.57487	0.00014303	firth_logistic_regression	NO
KDM5B	1910	R252	ICD10 Symptoms, signs and abnormal clinical and laboratory findings, not elsewhere classified	R25.2 Cramp and spasm	-11.8533	0.980968	logistic_regression	NO
KDM5B	1911	R258	ICD10 Symptoms, signs and abnormal clinical and laboratory findings, not elsewhere classified	R25.8 Other and unspecified abnormal involuntary movements	-13.7393	0.994943	logistic_regression	NO
KDM5B	1912	R262	ICD10 Symptoms, signs and abnormal clinical and laboratory findings, not elsewhere classified	R26.2 Difficulty in walking, not elsewhere classified	-11.8262	0.988181	logistic_regression	NO
KDM5B	1913	R263	ICD10 Symptoms, signs and abnormal clinical and laboratory findings, not elsewhere classified	R26.3 Immobility	-14.4023	0.994732	logistic_regression	NO
KDM5B	1914	R268	ICD10 Symptoms, signs and abnormal clinical and laboratory findings, not elsewhere classified	R26.8 Other and unspecified abnormalities of gait and mobility	0.702942	0.324989	logistic_regression	NO
KDM5B	1915	R270	ICD10 Symptoms, signs and abnormal clinical and laboratory findings, not elsewhere classified	R27.0 Ataxia, unspecified	-12.3778	0.987805	logistic_regression	NO
KDM5B	1916	R278	ICD10 Symptoms, signs and abnormal clinical and laboratory findings, not elsewhere classified	R27.8 Other and unspecified lack of coordination	-12.4472	0.99258	logistic_regression	NO
KDM5B	1917	R296	ICD10 Symptoms, signs and abnormal clinical and laboratory findings, not elsewhere classified	R29.6 Tendency to fall, not elsewhere classified	-0.0920573	0.927083	logistic_regression	NO
KDM5B	1918	R298	ICD10 Symptoms, signs and abnormal clinical and laboratory findings, not elsewhere classified	R29.8 Other and unspecified symptoms and signs involving the nervous and musculoskeletal systems	0.845914	0.235486	logistic_regression	NO
KDM5B	1919	R300	ICD10 Symptoms, signs and abnormal clinical and laboratory findings, not elsewhere classified	R30.0 Dysuria	-10.7504	0.952931	logistic_regression	NO
KDM5B	1920	R309	ICD10 Symptoms, signs and abnormal clinical and laboratory findings, not elsewhere classified	R30.9 Painful micturition, unspecified	-13.4749	0.995035	logistic_regression	NO
KDM5B	1921	R31	ICD10 Symptoms, signs and abnormal clinical and laboratory findings, not elsewhere classified	R31 Unspecified haematuria	-0.140918	0.736064	logistic_regression	NO
KDM5B	1922	R32	ICD10 Symptoms, signs and abnormal clinical and laboratory findings, not elsewhere classified	R32 Unspecified urinary incontinence	0.514112	0.471391	logistic_regression	NO
KDM5B	1923	R33	ICD10 Symptoms, signs and abnormal clinical and laboratory findings, not elsewhere classified	R33 Retention of urine	0.034857	0.945722	logistic_regression	NO
KDM5B	1924	R34	ICD10 Symptoms, signs and abnormal clinical and laboratory findings, not elsewhere classified	R34 Anuria and oliguria	-11.523	0.988074	logistic_regression	NO
KDM5B	1925	R35	ICD10 Symptoms, signs and abnormal clinical and laboratory findings, not elsewhere classified	R35 Polyuria	0.834441	0.100604	logistic_regression	NO
KDM5B	1926	R391	ICD10 Symptoms, signs and abnormal clinical and laboratory findings, not elsewhere classified	R39.1 Other difficulties with micturition	-10.2553	0.924765	logistic_regression	NO
KDM5B	1927	R398	ICD10 Symptoms, signs and abnormal clinical and laboratory findings, not elsewhere classified	R39.8 Other and unspecified symptoms and signs involving the urinary system	-0.417747	0.677591	logistic_regression	NO
KDM5B	1928	R400	ICD10 Symptoms, signs and abnormal clinical and laboratory findings, not elsewhere classified	R40.0 Somnolence	-9.67932	0.957186	logistic_regression	NO
KDM5B	1929	R402	ICD10 Symptoms, signs and abnormal clinical and laboratory findings, not elsewhere classified	R40.2 Coma, unspecified	-10.8051	0.970738	logistic_regression	NO
KDM5B	1930	R410	ICD10 Symptoms, signs and abnormal clinical and laboratory findings, not elsewhere classified	R41.0 Disorientation, unspecified	0.458361	0.521008	logistic_regression	NO
KDM5B	1931	R413	ICD10 Symptoms, signs and abnormal clinical and laboratory findings, not elsewhere classified	R41.3 Other amnesia	1.20657	0.229956	logistic_regression	NO
KDM5B	1932	R418	ICD10 Symptoms, signs and abnormal clinical and laboratory findings, not elsewhere classified	R41.8 Other and unspecified symptoms and signs involving cognitive functions and awareness	1.32115	0.188978	logistic_regression	NO
KDM5B	1933	R42	ICD10 Symptoms, signs and abnormal clinical and laboratory findings, not elsewhere classified	R42 Dizziness and giddiness	1.08568	0.00464744	firth_logistic_regression	NO
KDM5B	1934	R440	ICD10 Symptoms, signs and abnormal clinical and laboratory findings, not elsewhere classified	R44.0 Auditory hallucinations	-12.6078	0.992364	logistic_regression	NO
KDM5B	1935	R441	ICD10 Symptoms, signs and abnormal clinical and laboratory findings, not elsewhere classified	R44.1 Visual hallucinations	-12.2525	0.987771	logistic_regression	NO
KDM5B	1936	R443	ICD10 Symptoms, signs and abnormal clinical and laboratory findings, not elsewhere classified	R44.3 Hallucinations, unspecified	-11.2856	0.981397	logistic_regression	NO
KDM5B	1937	R451	ICD10 Symptoms, signs and abnormal clinical and laboratory findings, not elsewhere classified	R45.1 Restlessness and agitation	-10.5383	0.971498	logistic_regression	NO
KDM5B	1938	R458	ICD10 Symptoms, signs and abnormal clinical and laboratory findings, not elsewhere classified	R45.8 Other symptoms and signs involving emotional state	-11.7552	0.980925	logistic_regression	NO
KDM5B	1939	R468	ICD10 Symptoms, signs and abnormal clinical and laboratory findings, not elsewhere classified	R46.8 Other symptoms and signs involving appearance and behaviour	-11.5622	0.98822	logistic_regression	NO
KDM5B	1940	R470	ICD10 Symptoms, signs and abnormal clinical and laboratory findings, not elsewhere classified	R47.0 Dysphasia and aphasia	-10.4413	0.954192	logistic_regression	NO
KDM5B	1941	R471	ICD10 Symptoms, signs and abnormal clinical and laboratory findings, not elsewhere classified	R47.1 Dysarthria and anarthria	-12.2946	0.987816	logistic_regression	NO
KDM5B	1942	R478	ICD10 Symptoms, signs and abnormal clinical and laboratory findings, not elsewhere classified	R47.8 Other and unspecified speech disturbances	-11.4453	0.969579	logistic_regression	NO
KDM5B	1943	R490	ICD10 Symptoms, signs and abnormal clinical and laboratory findings, not elsewhere classified	R49.0 Dysphonia	1.65638	0.0204358	logistic_regression	NO
KDM5B	1944	R500	ICD10 Symptoms, signs and abnormal clinical and laboratory findings, not elsewhere classified	R50.0 Fever with chills	-13.295	0.991882	logistic_regression	NO
KDM5B	1945	R508	ICD10 Symptoms, signs and abnormal clinical and laboratory findings, not elsewhere classified	R50.8 Other specified fever	-11.0323	0.981926	logistic_regression	NO
KDM5B	1946	R509	ICD10 Symptoms, signs and abnormal clinical and laboratory findings, not elsewhere classified	R50.9 Fever, unspecified	-10.0038	0.881967	logistic_regression	NO
KDM5B	1947	R51	ICD10 Symptoms, signs and abnormal clinical and laboratory findings, not elsewhere classified	R51 Headache	0.0750168	0.882306	logistic_regression	NO
KDM5B	1948	R520	ICD10 Symptoms, signs and abnormal clinical and laboratory findings, not elsewhere classified	R52.0 Acute pain	-15.7026	0.997659	logistic_regression	NO
KDM5B	1949	R521	ICD10 Symptoms, signs and abnormal clinical and laboratory findings, not elsewhere classified	R52.1 Chronic intractable pain	1.01729	0.311588	logistic_regression	NO
KDM5B	1950	R522	ICD10 Symptoms, signs and abnormal clinical and laboratory findings, not elsewhere classified	R52.2 Other chronic pain	-10.7267	0.971193	logistic_regression	NO
KDM5B	1951	R529	ICD10 Symptoms, signs and abnormal clinical and laboratory findings, not elsewhere classified	R52.9 Pain, unspecified	-11.3551	0.981667	logistic_regression	NO
KDM5B	1952	R53	ICD10 Symptoms, signs and abnormal clinical and laboratory findings, not elsewhere classified	R53 Malaise and fatigue	0.997689	0.0494585	logistic_regression	NO
KDM5B	1953	R54	ICD10 Symptoms, signs and abnormal clinical and laboratory findings, not elsewhere classified	R54 Senility	-10.7671	0.969971	logistic_regression	NO
KDM5B	1954	R55	ICD10 Symptoms, signs and abnormal clinical and laboratory findings, not elsewhere classified	R55 Syncope and collapse	0.798728	0.0150093	logistic_regression	NO
KDM5B	1955	R568	ICD10 Symptoms, signs and abnormal clinical and laboratory findings, not elsewhere classified	R56.8 Other and unspecified convulsions	1.06621	0.0677979	logistic_regression	NO
KDM5B	1956	R570	ICD10 Symptoms, signs and abnormal clinical and laboratory findings, not elsewhere classified	R57.0 Cardiogenic shock	-13.6439	0.994842	logistic_regression	NO
KDM5B	1957	R572	ICD10 Symptoms, signs and abnormal clinical and laboratory findings, not elsewhere classified	R57.2 Septic shock	-11.1229	0.981532	logistic_regression	NO
KDM5B	1958	R58	ICD10 Symptoms, signs and abnormal clinical and laboratory findings, not elsewhere classified	R58 Haemorrhage, not elsewhere classified	-11.5154	0.98833	logistic_regression	NO
KDM5B	1959	R590	ICD10 Symptoms, signs and abnormal clinical and laboratory findings, not elsewhere classified	R59.0 Localised enlarged lymph nodes	-10.3265	0.925878	logistic_regression	NO
KDM5B	1960	R591	ICD10 Symptoms, signs and abnormal clinical and laboratory findings, not elsewhere classified	R59.1 Generalised enlarged lymph nodes	-11.9972	0.980619	logistic_regression	NO
KDM5B	1961	R599	ICD10 Symptoms, signs and abnormal clinical and laboratory findings, not elsewhere classified	R59.9 Enlarged lymph nodes, unspecified	-12.487	0.987758	logistic_regression	NO
KDM5B	1962	R600	ICD10 Symptoms, signs and abnormal clinical and laboratory findings, not elsewhere classified	R60.0 Localised oedema	1.03296	0.148131	logistic_regression	NO
KDM5B	1963	R609	ICD10 Symptoms, signs and abnormal clinical and laboratory findings, not elsewhere classified	R60.9 Oedema, unspecified	2.28735	0.0007647	firth_logistic_regression	NO
KDM5B	1964	R619	ICD10 Symptoms, signs and abnormal clinical and laboratory findings, not elsewhere classified	R61.9 Hyperhidrosis, unspecified	-12.253	0.98015	logistic_regression	NO
KDM5B	1965	R630	ICD10 Symptoms, signs and abnormal clinical and laboratory findings, not elsewhere classified	R63.0 Anorexia	-10.5405	0.953415	logistic_regression	NO
KDM5B	1966	R634	ICD10 Symptoms, signs and abnormal clinical and laboratory findings, not elsewhere classified	R63.4 Abnormal weight loss	0.565696	0.21429	logistic_regression	NO
KDM5B	1967	R638	ICD10 Symptoms, signs and abnormal clinical and laboratory findings, not elsewhere classified	R63.8 Other symptoms and signs concerning food and fluid intake	-11.5164	0.981104	logistic_regression	NO
KDM5B	1968	R651	ICD10 Symptoms, signs and abnormal clinical and laboratory findings, not elsewhere classified	R65.1 Systemic Inflammatory Response Syndrome of infectious origin with organ failure	-14.8817	0.996542	logistic_regression	NO
KDM5B	1969	R680	ICD10 Symptoms, signs and abnormal clinical and laboratory findings, not elsewhere classified	R68.0 Hypothermia, not associated with low environmental temperature	-14.389	0.996767	logistic_regression	NO
KDM5B	1970	R688	ICD10 Symptoms, signs and abnormal clinical and laboratory findings, not elsewhere classified	R68.8 Other specified general symptoms and signs	-11.2054	0.969867	logistic_regression	NO
KDM5B	1971	R69	ICD10 Symptoms, signs and abnormal clinical and laboratory findings, not elsewhere classified	R69 Unknown and unspecified causes of morbidity	0.147436	0.710401	logistic_regression	NO
KDM5B	1972	R72	ICD10 Symptoms, signs and abnormal clinical and laboratory findings, not elsewhere classified	R72 Abnormality of white blood cells, not elsewhere classified	-11.4418	0.980726	logistic_regression	NO
KDM5B	1973	R730	ICD10 Symptoms, signs and abnormal clinical and laboratory findings, not elsewhere classified	R73.0 Abnormal glucose tolerance test	-11.4666	0.981248	logistic_regression	NO
KDM5B	1974	R739	ICD10 Symptoms, signs and abnormal clinical and laboratory findings, not elsewhere classified	R73.9 Hyperglycaemia, unspecified	2.2959	0.00073939	firth_logistic_regression	NO
KDM5B	1975	R748	ICD10 Symptoms, signs and abnormal clinical and laboratory findings, not elsewhere classified	R74.8 Abnormal levels of other serum enzymes	-11.1746	0.981617	logistic_regression	NO
KDM5B	1976	R768	ICD10 Symptoms, signs and abnormal clinical and laboratory findings, not elsewhere classified	R76.8 Other specified abnormal immunological findings in serum	-14.9515	0.996413	logistic_regression	NO
KDM5B	1977	R790	ICD10 Symptoms, signs and abnormal clinical and laboratory findings, not elsewhere classified	R79.0 Abnormal level of blood mineral	-14.0402	0.994843	logistic_regression	NO
KDM5B	1978	R798	ICD10 Symptoms, signs and abnormal clinical and laboratory findings, not elsewhere classified	R79.8 Other specified abnormal findings of blood chemistry	0.381784	0.408104	logistic_regression	NO
KDM5B	1979	R799	ICD10 Symptoms, signs and abnormal clinical and laboratory findings, not elsewhere classified	R79.9 Abnormal finding of blood chemistry, unspecified	-10.4777	0.971248	logistic_regression	NO
KDM5B	1980	R80	ICD10 Symptoms, signs and abnormal clinical and laboratory findings, not elsewhere classified	R80 Isolated proteinuria	-12.5382	0.987691	logistic_regression	NO
KDM5B	1981	R829	ICD10 Symptoms, signs and abnormal clinical and laboratory findings, not elsewhere classified	R82.9 Other and unspecified abnormal finding in urine	-11.7855	0.987945	logistic_regression	NO
KDM5B	1982	R855	ICD10 Symptoms, signs and abnormal clinical and laboratory findings, not elsewhere classified	R85.5 Abnormal microbiological findings	2.99632	0.0006649	firth_logistic_regression	NO
KDM5B	1983	R876	ICD10 Symptoms, signs and abnormal clinical and laboratory findings, not elsewhere classified	R87.6 Abnormal cytological findings	-16.5686	0.995861	logistic_regression	NO
KDM5B	1984	R900	ICD10 Symptoms, signs and abnormal clinical and laboratory findings, not elsewhere classified	R90.0 Intracranial space-occupying lesion	-13.8354	0.994984	logistic_regression	NO
KDM5B	1985	R908	ICD10 Symptoms, signs and abnormal clinical and laboratory findings, not elsewhere classified	R90.8 Other abnormal findings on diagnostic imaging of central nervous system	-11.8748	0.98816	logistic_regression	NO
KDM5B	1986	R91	ICD10 Symptoms, signs and abnormal clinical and laboratory findings, not elsewhere classified	R91 Abnormal findings on diagnostic imaging of lung	0.403151	0.572202	logistic_regression	NO
KDM5B	1987	R930	ICD10 Symptoms, signs and abnormal clinical and laboratory findings, not elsewhere classified	R93.0 Abnormal findings on diagnostic imaging of skull and head, not elsewhere classified	-13.8413	0.994954	logistic_regression	NO
KDM5B	1988	R931	ICD10 Symptoms, signs and abnormal clinical and laboratory findings, not elsewhere classified	R93.1 Abnormal findings on diagnostic imaging of heart and coronary circulation	-11.4687	0.980552	logistic_regression	NO
KDM5B	1989	R932	ICD10 Symptoms, signs and abnormal clinical and laboratory findings, not elsewhere classified	R93.2 Abnormal findings on diagnostic imaging of liver and biliary tract	-10.5697	0.971692	logistic_regression	NO
KDM5B	1990	R933	ICD10 Symptoms, signs and abnormal clinical and laboratory findings, not elsewhere classified	R93.3 Abnormal findings on diagnostic imaging of other parts of digestive tract	-11.0335	0.951462	logistic_regression	NO
KDM5B	1991	R934	ICD10 Symptoms, signs and abnormal clinical and laboratory findings, not elsewhere classified	R93.4 Abnormal findings on diagnostic imaging of urinary organs	-10.5461	0.971655	logistic_regression	NO
KDM5B	1992	R935	ICD10 Symptoms, signs and abnormal clinical and laboratory findings, not elsewhere classified	R93.5 Abnormal findings on diagnostic imaging of other abdominal regions, including retroperitoneum	-10.6362	0.971432	logistic_regression	NO
KDM5B	1993	R937	ICD10 Symptoms, signs and abnormal clinical and laboratory findings, not elsewhere classified	R93.7 Abnormal findings on diagnostic imaging of other parts of musculoskeletal system	-14.4733	0.99672	logistic_regression	NO
KDM5B	1994	R938	ICD10 Symptoms, signs and abnormal clinical and laboratory findings, not elsewhere classified	R93.8 Abnormal findings on diagnostic imaging of other specified body structures	-10.4342	0.971752	logistic_regression	NO
KDM5B	1995	R943	ICD10 Symptoms, signs and abnormal clinical and laboratory findings, not elsewhere classified	R94.3 Abnormal results of cardiovascular function studies	1.2401	0.217614	logistic_regression	NO
KDM5B	1996	R944	ICD10 Symptoms, signs and abnormal clinical and laboratory findings, not elsewhere classified	R94.4 Abnormal results of kidney function studies	-11.6917	0.988197	logistic_regression	NO
KDM5B	1997	R945	ICD10 Symptoms, signs and abnormal clinical and laboratory findings, not elsewhere classified	R94.5 Abnormal results of liver function studies	0.0799484	0.910657	logistic_regression	NO
KDM5B	1998	operation_1485_0	Operation code	abdominal/pelvic adhesion surgery	-10.6916	0.952901	logistic_regression	NO
KDM5B	1999	operation_1533_0	Operation code	achilles tendon repair	0.863366	0.391321	logistic_regression	NO
KDM5B	2000	operation_1562_0	Operation code	adenoid surgery / adenoidectomy	-10.7065	0.920284	logistic_regression	NO
KDM5B	2001	operation_1232_0	Operation code	adrenal surgery	2.80787	0.00182967	firth_logistic_regression	NO
KDM5B	2002	operation_1440_0	Operation code	amputation of leg	-11.7793	0.988135	logistic_regression	NO
KDM5B	2003	operation_1442_0	Operation code	amputation of toe	1.70331	0.0903463	logistic_regression	NO
KDM5B	2004	operation_1579_0	Operation code	anal fissure surgery	1.12113	0.265558	logistic_regression	NO
KDM5B	2005	operation_1460_0	Operation code	anal surgery	-0.0360009	0.971393	logistic_regression	NO
KDM5B	2006	operation_1515_0	Operation code	angiogram not coronary	-12.6377	0.987391	logistic_regression	NO
KDM5B	2007	operation_1532_0	Operation code	ankle surgery	-13.9445	0.98587	logistic_regression	NO
KDM5B	2008	operation_1488_0	Operation code	anterior/posterior repair bladder/uterus	0.726643	0.220186	logistic_regression	NO
KDM5B	2009	operation_1104_0	Operation code	aortic aneurysm/repair or stent	-11.4252	0.980605	logistic_regression	NO
KDM5B	2010	operation_1099_0	Operation code	aortic valve repair/replacement	-10.0532	0.954894	logistic_regression	NO
KDM5B	2011	operation_1458_0	Operation code	appendicectomy	0.0292077	0.902775	logistic_regression	NO
KDM5B	2012	operation_1493_0	Operation code	arthroscopy nos	-0.380213	0.514654	logistic_regression	NO
KDM5B	2013	operation_1612_0	Operation code	barium enema	-16.0193	0.997718	logistic_regression	NO
KDM5B	2014	operation_1611_0	Operation code	barium meal / barium swallow	-15.449	0.99649	logistic_regression	NO
KDM5B	2015	operation_1355_0	Operation code	bilateral oophorectomy	0.273052	0.46993	logistic_regression	NO
KDM5B	2016	operation_1614_0	Operation code	biopsy	-14.048	0.991532	logistic_regression	NO
KDM5B	2017	operation_1427_0	Operation code	bladder surgery	-0.155573	0.876877	logistic_regression	NO
KDM5B	2018	operation_1438_0	Operation code	bone marrow transplant	-11.7267	0.988387	logistic_regression	NO
KDM5B	2019	operation_1608_0	Operation code	bone scan	1.90776	0.0596422	logistic_regression	NO
KDM5B	2020	operation_1296_0	Operation code	bone surgery/joint surgery	0.363517	0.609856	logistic_regression	NO
KDM5B	2021	operation_1459_0	Operation code	bowel resection	-10.2866	0.955009	logistic_regression	NO
KDM5B	2022	operation_1467_0	Operation code	brain surgery	0.324662	0.746311	logistic_regression	NO
KDM5B	2023	operation_1544_0	Operation code	breast biopsy	-13.7848	0.990861	logistic_regression	NO
KDM5B	2024	operation_1513_0	Operation code	breast cyst/abscess removal	-0.40207	0.689713	logistic_regression	NO
KDM5B	2025	operation_1365_0	Operation code	breast surgery	-10.7619	0.949073	logistic_regression	NO
KDM5B	2026	operation_1546_0	Operation code	bronchoscopy	-15.6902	0.997783	logistic_regression	NO
KDM5B	2027	operation_1503_0	Operation code	bunion/hallus valgus surgery	1.29204	0.00094468	firth_logistic_regression	NO
KDM5B	2028	operation_1477_0	Operation code	caesarean section / caesarian section	-0.0609939	0.878486	logistic_regression	NO
KDM5B	2029	operation_1553_0	Operation code	cardiac ablation	-14.7969	0.994497	logistic_regression	NO
KDM5B	2030	operation_1524_0	Operation code	cardioversion	-15.1124	0.996377	logistic_regression	NO
KDM5B	2031	operation_1109_0	Operation code	carotid artery angioplasty +/- stent	-11.728	0.980261	logistic_regression	NO
KDM5B	2032	operation_1105_0	Operation code	carotid artery surgery/endarterectomy	-12.1795	0.987385	logistic_regression	NO
KDM5B	2033	operation_1501_0	Operation code	carpal tunnel surgery	-10.029	0.880487	logistic_regression	NO
KDM5B	2034	operation_1435_0	Operation code	cataract extraction/lens implant	0.313529	0.591938	logistic_regression	NO
KDM5B	2035	operation_1106_0	Operation code	cerebral artery aneurysm surgery or clipping	-12.2281	0.988037	logistic_regression	NO
KDM5B	2036	operation_1541_0	Operation code	cervical polyps removed	-19.7809	0.999337	logistic_regression	NO
KDM5B	2037	operation_1511_0	Operation code	cervix surgery	0.490745	0.626701	logistic_regression	NO
KDM5B	2038	operation_1455_0	Operation code	cholecystectomy/gall bladder removal	-0.086279	0.837174	logistic_regression	NO
KDM5B	2039	operation_1464_0	Operation code	colectomy/hemicolectomy	0.309123	0.758213	logistic_regression	NO
KDM5B	2040	operation_1519_0	Operation code	colonoscopy/sigmoidoscopy	0.204482	0.654386	logistic_regression	NO
KDM5B	2041	operation_1575_0	Operation code	colostomy formation	-16.4954	0.998541	logistic_regression	NO
KDM5B	2042	operation_1576_0	Operation code	colostomy reversal	-15.5463	0.997759	logistic_regression	NO
KDM5B	2043	operation_1522_0	Operation code	colposcopy +/- biopsy	-10.9015	0.949135	logistic_regression	NO
KDM5B	2044	operation_1512_0	Operation code	cone biopsy	-0.245003	0.80786	logistic_regression	NO
KDM5B	2045	operation_1514_0	Operation code	coronary angiogram	0.820267	0.162321	logistic_regression	NO
KDM5B	2046	operation_1070_0	Operation code	coronary angioplasty (ptca) +/- stent	-10.0906	0.874628	logistic_regression	NO
KDM5B	2047	operation_1095_0	Operation code	coronary artery bypass grafts (cabg)	-0.345881	0.731967	logistic_regression	NO
KDM5B	2048	operation_1502_0	Operation code	cruciate ligament surgery	0.0219287	0.982589	logistic_regression	NO
KDM5B	2049	operation_1613_0	Operation code	ct colonoscopy	-15.1644	0.996548	logistic_regression	NO
KDM5B	2050	operation_1607_0	Operation code	ct scan	-15.9566	0.996337	logistic_regression	NO
KDM5B	2051	operation_1429_0	Operation code	cystectomy	-11.4539	0.950117	logistic_regression	NO
KDM5B	2052	operation_1547_0	Operation code	cystoscopy	-10.0429	0.954999	logistic_regression	NO
KDM5B	2053	operation_1621_0	Operation code	cystoscopy	-15.1789	0.996573	logistic_regression	NO
KDM5B	2054	operation_1527_0	Operation code	dental/tooth surgery	-0.335162	0.738669	logistic_regression	NO
KDM5B	2055	operation_1510_0	Operation code	dilatation and curettage/d+c	-0.196737	0.621746	logistic_regression	NO
KDM5B	2056	operation_1531_0	Operation code	discectomy	0.168862	0.86675	logistic_regression	NO
KDM5B	2057	operation_1568_0	Operation code	duodenal ulcer surgery	-15.7263	0.997677	logistic_regression	NO
KDM5B	2058	operation_1535_0	Operation code	dupuytren's contracture surgery	-15.1702	0.994176	logistic_regression	NO
KDM5B	2059	operation_1127_0	Operation code	ear surgery	0.355526	0.483307	logistic_regression	NO
KDM5B	2060	operation_1545_0	Operation code	ecg/electrocardiogram	-15.7887	0.996307	logistic_regression	NO
KDM5B	2061	operation_1516_0	Operation code	echocardiogram/transoesophageal echo	1.37747	0.172948	logistic_regression	NO
KDM5B	2062	operation_1507_0	Operation code	ectopic pregnancy surgery	0.178491	0.859387	logistic_regression	NO
KDM5B	2063	operation_1500_0	Operation code	elbow surgery	-0.147034	0.883532	logistic_regression	NO
KDM5B	2064	operation_1360_0	Operation code	endometrial ablation	-12.9849	0.976853	logistic_regression	NO
KDM5B	2065	operation_1517_0	Operation code	endoscopy / gastroscopy	0.953467	0.00369034	firth_logistic_regression	NO
KDM5B	2066	operation_1118_0	Operation code	ent surgery	-10.2488	0.972353	logistic_regression	NO
KDM5B	2067	operation_1518_0	Operation code	ercp/endoscopic retrograde cholangiopancreatogram	-11.4332	0.981238	logistic_regression	NO
KDM5B	2068	operation_1599_0	Operation code	exercise ecg	-16.5415	0.998522	logistic_regression	NO
KDM5B	2069	operation_1434_0	Operation code	eye surgery	-0.642164	0.52216	logistic_regression	NO
KDM5B	2070	operation_1591_0	Operation code	eyelid surgery	1.55178	0.123155	logistic_regression	NO
KDM5B	2071	operation_1102_0	Operation code	fem-pop bypass/leg artery bypass	-12.0926	0.987515	logistic_regression	NO
KDM5B	2072	operation_1564_0	Operation code	femoral hernia repair	-14.6097	0.994475	logistic_regression	NO
KDM5B	2073	operation_1475_0	Operation code	fertility treatment procedures	1.01247	0.316156	logistic_regression	NO
KDM5B	2074	operation_1494_0	Operation code	foot surgery	-0.550666	0.439184	logistic_regression	NO
KDM5B	2076	operation_1565_0	Operation code	gastrectomy	-15.5376	0.997818	logistic_regression	NO
KDM5B	2077	operation_1436_0	Operation code	glaucoma surgery/trabeculectomy	-9.9733	0.955581	logistic_regression	NO
KDM5B	2078	operation_1354_0	Operation code	gynaecological surgery	0.950616	0.186192	logistic_regression	NO
KDM5B	2079	operation_1483_0	Operation code	haemorroidectomy / piles surgery/ banding of piles	0.500408	0.272554	logistic_regression	NO
KDM5B	2080	operation_1534_0	Operation code	hand/finger surgery	-0.276609	0.783261	logistic_regression	NO
KDM5B	2081	operation_1069_0	Operation code	heart surgery	1.69028	0.0178103	logistic_regression	NO
KDM5B	2082	operation_1097_0	Operation code	heart valve surgery	-10.8888	0.98242	logistic_regression	NO
KDM5B	2083	operation_1402_0	Operation code	hernia surgery	0.640445	0.274938	logistic_regression	NO
KDM5B	2084	operation_1318_0	Operation code	hip replacement/revision	0.141918	0.808654	logistic_regression	NO
KDM5B	2085	operation_1497_0	Operation code	hip surgery (not replacement)	-10.1105	0.927638	logistic_regression	NO
KDM5B	2086	operation_1357_0	Operation code	hysterectomy	-0.266014	0.407514	logistic_regression	NO
KDM5B	2087	operation_1359_0	Operation code	hysterectomy with cervical sparing	-16.3046	0.998528	logistic_regression	NO
KDM5B	2088	operation_1358_0	Operation code	hysterectomy with oophorectomy	-16.297	0.995991	logistic_regression	NO
KDM5B	2089	operation_1521_0	Operation code	hysteroscopy +/- biopsy	0.537853	0.593555	logistic_regression	NO
KDM5B	2090	operation_1571_0	Operation code	ileostomy formation	2.84176	0.00163968	firth_logistic_regression	NO
KDM5B	2091	operation_1405_0	Operation code	incisional hernia repair	-10.0214	0.927576	logistic_regression	NO
KDM5B	2092	operation_1563_0	Operation code	inguinal hernia repair	0.237565	0.612638	logistic_regression	NO
KDM5B	2093	operation_1403_0	Operation code	inguinal/femoral hernia repair	0.0399147	0.925379	logistic_regression	NO
KDM5B	2094	operation_1468_0	Operation code	intracranial haematoma drainage	-10.1484	0.972762	logistic_regression	NO
KDM5B	2095	operation_1363_0	Operation code	intrauterine contraceptive device insertion/removal	-19.7432	0.999346	logistic_regression	NO
KDM5B	2096	operation_1319_0	Operation code	knee replacement/revision	-0.105362	0.882698	logistic_regression	NO
KDM5B	2097	operation_1496_0	Operation code	knee surgery (not replacement)	-0.523241	0.302414	logistic_regression	NO
KDM5B	2098	operation_1520_0	Operation code	laparoscopy	-1.00456	0.318892	logistic_regression	NO
KDM5B	2099	operation_1486_0	Operation code	laparotomy nos	0.0984195	0.92191	logistic_regression	NO
KDM5B	2100	operation_1461_0	Operation code	large bowel resection +/- colostomy	-11.6901	0.968762	logistic_regression	NO
KDM5B	2101	operation_1542_0	Operation code	laser treatment cervix	-13.993	0.990292	logistic_regression	NO
KDM5B	2102	operation_1108_0	Operation code	leg artery angioplasty +/- stent	-11.7963	0.979994	logistic_regression	NO
KDM5B	2103	operation_1536_0	Operation code	lipoma removed / excision of lipoma	0.94645	0.347479	logistic_regression	NO
KDM5B	2104	operation_1616_0	Operation code	liver biopsy	-15.5837	0.997852	logistic_regression	NO
KDM5B	2105	operation_1450_0	Operation code	liver surgery	-11.4197	0.981641	logistic_regression	NO
KDM5B	2106	operation_1495_0	Operation code	lower limb surgery	0.751838	0.292125	logistic_regression	NO
KDM5B	2107	operation_1620_0	Operation code	lumbar puncture	-14.8557	0.9966	logistic_regression	NO
KDM5B	2108	operation_1369_0	Operation code	lumpectomy	-0.294152	0.566697	logistic_regression	NO
KDM5B	2109	operation_1444_0	Operation code	lung removal/pneumonectomy/lobectomy	-12.25	0.980084	logistic_regression	NO
KDM5B	2110	operation_1537_0	Operation code	lymph node surgery	0.760416	0.450618	logistic_regression	NO
KDM5B	2111	operation_1490_0	Operation code	male circumcision	0.864293	0.0612012	logistic_regression	NO
KDM5B	2112	operation_1370_0	Operation code	mammoplasty/cosmetic operation on breast	-0.105283	0.916751	logistic_regression	NO
KDM5B	2113	operation_1368_0	Operation code	mastectomy	1.25177	0.00624757	firth_logistic_regression	NO
KDM5B	2114	operation_1525_0	Operation code	mastoidectomy/mastoid surgery	-15.4254	0.994077	logistic_regression	NO
KDM5B	2115	operation_1481_0	Operation code	maxillo-facial surgery	-9.77473	0.884424	logistic_regression	NO
KDM5B	2116	operation_1100_0	Operation code	mitral valve repair/replacement	-11.5223	0.980946	logistic_regression	NO
KDM5B	2117	operation_1130_0	Operation code	mouth/salivary gland surgery	0.601996	0.397919	logistic_regression	NO
KDM5B	2118	operation_1600_0	Operation code	mri / magnetic resonance imaging	-14.6441	0.990952	logistic_regression	NO
KDM5B	2119	operation_1297_0	Operation code	muscle/soft tissue surgery	-0.970891	0.172034	logistic_regression	NO
KDM5B	2120	operation_1509_0	Operation code	myomectomy/fibroids removed	-11.9676	0.965005	logistic_regression	NO
KDM5B	2121	operation_1598_0	Operation code	nail surgery / nail removal	-15.2348	0.996418	logistic_regression	NO
KDM5B	2122	operation_1559_0	Operation code	nasal polyp surgery / nasal polypectomy	0.288083	0.77475	logistic_regression	NO
KDM5B	2123	operation_1128_0	Operation code	nasal/sinus/nose surgery	-1.14627	0.107868	logistic_regression	NO
KDM5B	2124	operation_1592_0	Operation code	nasolacrimal / tear duct surgery	-14.9265	0.996621	logistic_regression	NO
KDM5B	2125	operation_1487_0	Operation code	nephrectomy/kidney removed	1.18541	0.0962972	logistic_regression	NO
KDM5B	2126	operation_1449_0	Operation code	oesophageal surgery	-10.8638	0.970893	logistic_regression	NO
KDM5B	2127	operation_1482_0	Operation code	oesphageal fundoplication/hiatus hernia surgery	-10.6467	0.953537	logistic_regression	NO
KDM5B	2128	operation_1588_0	Operation code	orchidopexy	-17.6351	0.998377	logistic_regression	NO
KDM5B	2129	operation_1443_0	Operation code	other amputation	-9.93076	0.954797	logistic_regression	NO
KDM5B	2130	operation_1071_0	Operation code	other arterial surgery/revascularisation procedures	-12.3963	0.987765	logistic_regression	NO
KDM5B	2131	operation_1466_0	Operation code	other bowel surgery	-10.4508	0.924703	logistic_regression	NO
KDM5B	2132	operation_1447_0	Operation code	other thoracic surgery	-9.85878	0.929153	logistic_regression	NO
KDM5B	2133	operation_1219_0	Operation code	other urological surgery	1.99157	0.00044205	firth_logistic_regression	NO
KDM5B	2134	operation_1506_0	Operation code	ovarian cyst removal/surgery	0.149206	0.835132	logistic_regression	NO
KDM5B	2135	operation_1505_0	Operation code	ovarian/tubal surgery	0.706504	0.483594	logistic_regression	NO
KDM5B	2136	operation_1548_0	Operation code	pacemaker insertion	-16.334	0.997637	logistic_regression	NO
KDM5B	2137	operation_1096_0	Operation code	pacemaker/defibrillator insertion	-12.1385	0.979414	logistic_regression	NO
KDM5B	2138	operation_1452_0	Operation code	pancreas surgery	-10.9797	0.982258	logistic_regression	NO
KDM5B	2139	operation_1229_0	Operation code	parathyroidectomy	-10.9299	0.97038	logistic_regression	NO
KDM5B	2140	operation_1560_0	Operation code	parotid surgery / parotidectomy	-14.9688	0.996524	logistic_regression	NO
KDM5B	2141	operation_1543_0	Operation code	pelvic floor surgery	-15.1821	0.996222	logistic_regression	NO
KDM5B	2142	operation_1197_0	Operation code	percutaneous/open kidney stone surgery/lithotripsy	0.648896	0.362907	logistic_regression	NO
KDM5B	2143	operation_1471_0	Operation code	peripheral nerve surgery	-11.5261	0.969649	logistic_regression	NO
KDM5B	2144	operation_1484_0	Operation code	pilonidal sinus surgery (anal)	0.675996	0.343109	logistic_regression	NO
KDM5B	2145	operation_1472_0	Operation code	pituitary surgery	-14.0695	0.994924	logistic_regression	NO
KDM5B	2146	operation_1617_0	Operation code	prostate biopsy	-16.9379	0.997478	logistic_regression	NO
KDM5B	2147	operation_1207_0	Operation code	prostate operation	-16.4212	0.99599	logistic_regression	NO
KDM5B	2148	operation_1208_0	Operation code	radical prostatectomy	0.37833	0.708287	logistic_regression	NO
KDM5B	2149	operation_1463_0	Operation code	rectal or colon polypectomy	-10.264	0.925498	logistic_regression	NO
KDM5B	2150	operation_1465_0	Operation code	rectal/sigmoid resection	-10.0398	0.955745	logistic_regression	NO
KDM5B	2151	operation_1439_0	Operation code	reduction or fixation of bone fracture	-0.150434	0.69787	logistic_regression	NO
KDM5B	2152	operation_1594_0	Operation code	removal of benign skin lesion	-9.88988	0.926974	logistic_regression	NO
KDM5B	2153	operation_1587_0	Operation code	removal of epididymal cyst	1.56582	0.120442	logistic_regression	NO
KDM5B	2154	operation_1593_0	Operation code	removal of malignant melanoma	0.869687	0.387509	logistic_regression	NO
KDM5B	2155	operation_1504_0	Operation code	removal of mole/skin lesion	-0.876677	0.382557	logistic_regression	NO
KDM5B	2156	operation_1596_0	Operation code	removal of rodent ulcer / basal cell carcinoma (bcc)	0.294155	0.769934	logistic_regression	NO
KDM5B	2157	operation_1595_0	Operation code	removal of squamous cell carcinoma (scc)	-14.7036	0.99659	logistic_regression	NO
KDM5B	2158	operation_1217_0	Operation code	removal of testicle/orchidectomy	-20.8487	0.999337	logistic_regression	NO
KDM5B	2159	operation_1195_0	Operation code	renal/kidney transplant	-10.2932	0.972406	logistic_regression	NO
KDM5B	2160	operation_1437_0	Operation code	retinal operation/vitrectomy	0.591327	0.406734	logistic_regression	NO
KDM5B	2161	operation_1589_0	Operation code	reversal of vasectomy / vasectomy reversal	2.68875	6.31e-05	firth_logistic_regression	NO
KDM5B	2162	operation_1557_0	Operation code	rhinoplasty / nose surgery	-0.434381	0.665935	logistic_regression	NO
KDM5B	2163	operation_1538_0	Operation code	salpingectomy	2.20943	0.0306637	logistic_regression	NO
KDM5B	2164	operation_1603_0	Operation code	scan / x-ray	-15.3477	0.996545	logistic_regression	NO
KDM5B	2165	operation_1499_0	Operation code	shoulder surgery	1.29392	7.78e-05	firth_logistic_regression	NO
KDM5B	2166	operation_1558_0	Operation code	sinus surgery	0.215012	0.830722	logistic_regression	NO
KDM5B	2167	operation_1597_0	Operation code	skin graft	0.875495	0.384594	logistic_regression	NO
KDM5B	2168	operation_1474_0	Operation code	skin operation or plastic surgery	-0.345946	0.730362	logistic_regression	NO
KDM5B	2169	operation_1462_0	Operation code	small bowel resection	-10.1451	0.955745	logistic_regression	NO
KDM5B	2170	operation_1470_0	Operation code	spinal cord surgery	-11.0334	0.970717	logistic_regression	NO
KDM5B	2171	operation_1590_0	Operation code	spinal fusion	-14.9967	0.99423	logistic_regression	NO
KDM5B	2172	operation_1492_0	Operation code	spinal laminectomy	0.731306	0.210522	logistic_regression	NO
KDM5B	2173	operation_1320_0	Operation code	spine or back surgery	-10.1577	0.88022	logistic_regression	NO
KDM5B	2174	operation_1453_0	Operation code	splenectomy	0.978262	0.329978	logistic_regression	NO
KDM5B	2175	operation_1491_0	Operation code	squint correction	0.554972	0.273253	logistic_regression	NO
KDM5B	2176	operation_1526_0	Operation code	stapedectomy	-16.0493	0.99775	logistic_regression	NO
KDM5B	2177	operation_1362_0	Operation code	sterilisation	-0.277417	0.550062	logistic_regression	NO
KDM5B	2178	operation_1448_0	Operation code	stomach surgery	-0.0780607	0.938065	logistic_regression	NO
KDM5B	2179	operation_1573_0	Operation code	surgery for pyloric stenosis	2.04816	0.0430996	logistic_regression	NO
KDM5B	2180	operation_1540_0	Operation code	termination of pregnancy/top	0.724999	0.474548	logistic_regression	NO
KDM5B	2181	operation_1489_0	Operation code	testicular hydrocoele surgery / drainage	1.93349	0.00011348	firth_logistic_regression	NO
KDM5B	2182	operation_1584_0	Operation code	testicular lump removal	-15.9602	0.997664	logistic_regression	NO
KDM5B	2183	operation_1216_0	Operation code	testicular/scrotal operation	1.78128	4.0139e-06	firth_logistic_regression	YES
KDM5B	2184	operation_1129_0	Operation code	throat/larynx surgery (incl tracheostomy)	-10.5069	0.924244	logistic_regression	NO
KDM5B	2185	operation_1228_0	Operation code	thyroid radioablation therapy	2.60936	0.00012171	firth_logistic_regression	NO
KDM5B	2186	operation_1224_0	Operation code	thyroid surgery	-9.97737	0.955001	logistic_regression	NO
KDM5B	2187	operation_1432_0	Operation code	thyroidectomy/partial thyroidectomy	0.343636	0.630668	logistic_regression	NO
KDM5B	2188	operation_1561_0	Operation code	tonsillectomy / tonsil surgery	-0.288718	0.433754	logistic_regression	NO
KDM5B	2189	operation_1478_0	Operation code	tonsillectomy +/- adenoids	-0.209845	0.379981	logistic_regression	NO
KDM5B	2190	operation_1428_0	Operation code	transurethral resection bladder tumour (turbt)	1.48529	0.140678	logistic_regression	NO
KDM5B	2191	operation_1209_0	Operation code	transurethral resection of prostate (turp)	-0.0038203	0.996987	logistic_regression	NO
KDM5B	2192	operation_1523_0	Operation code	triple heart bypass	0.884232	0.384498	logistic_regression	NO
KDM5B	2193	operation_1556_0	Operation code	tympanic membrane surgery / ear drum repair	-15.3643	0.994229	logistic_regression	NO
KDM5B	2194	operation_1609_0	Operation code	ultrasound scan	-15.1325	0.994388	logistic_regression	NO
KDM5B	2195	operation_1404_0	Operation code	umbilical hernia repair	0.164659	0.817179	logistic_regression	NO
KDM5B	2196	operation_99999_0	Operation code	unclassifiable	-0.307057	0.600142	logistic_regression	NO
KDM5B	2197	operation_1356_0	Operation code	unilateral oophorectomy	0.0989313	0.92177	logistic_regression	NO
KDM5B	2198	operation_1498_0	Operation code	upper limb surgery	-10.4394	0.923872	logistic_regression	NO
KDM5B	2199	operation_1199_0	Operation code	ureteric surgery	-10.1104	0.955856	logistic_regression	NO
KDM5B	2200	operation_1583_0	Operation code	urethral stricture surgery / dilatation	-14.4932	0.99461	logistic_regression	NO
KDM5B	2201	operation_1431_0	Operation code	urethral surgery	-12.2794	0.980274	logistic_regression	NO
KDM5B	2202	operation_1539_0	Operation code	uterine polypectomy/uterine polyps removed	-13.8776	0.990755	logistic_regression	NO
KDM5B	2203	operation_1508_0	Operation code	uterine surgery	-16.7342	0.995942	logistic_regression	NO
KDM5B	2204	operation_1361_0	Operation code	vaginal prolapse/colposuspension	-0.39762	0.693501	logistic_regression	NO
KDM5B	2205	operation_1586_0	Operation code	varicocoele / varicocele surgery	-15.8387	0.997719	logistic_regression	NO
KDM5B	2206	operation_1479_0	Operation code	varicose vein surgery	-0.521893	0.303952	logistic_regression	NO
KDM5B	2207	operation_1218_0	Operation code	vasectomy	-0.182968	0.692919	logistic_regression	NO
KDM5B	2208	operation_1393_0	Operation code	venous surgery/procedures	-11.1289	0.981904	logistic_regression	NO
KDM5B	2209	operation_1480_0	Operation code	wisdom teeth surgery	-0.200763	0.631115	logistic_regression	NO
KDM5B	2210	self_cancer_1061_0	Self reported illness: cancer	basal cell carcinoma	-0.587547	0.558372	logistic_regression	NO
KDM5B	2211	self_cancer_1035_0	Self reported illness: cancer	bladder cancer	0.791859	0.431561	logistic_regression	NO
KDM5B	2212	self_cancer_1032_0	Self reported illness: cancer	brain cancer / primary malignant brain tumour	-18.8884	0.99944	logistic_regression	NO
KDM5B	2213	self_cancer_1002_0	Self reported illness: cancer	breast cancer	0.807618	0.0433976	logistic_regression	NO
KDM5B	2214	self_cancer_1041_0	Self reported illness: cancer	cervical cancer	-20.6649	0.999329	logistic_regression	NO
KDM5B	2215	self_cancer_1055_0	Self reported illness: cancer	chronic lymphocytic	-19.2394	0.999416	logistic_regression	NO
KDM5B	2216	self_cancer_1072_0	Self reported illness: cancer	cin/pre-cancer cells cervix	0.412211	0.68438	logistic_regression	NO
KDM5B	2217	self_cancer_1022_0	Self reported illness: cancer	colon cancer/sigmoid cancer	-20.7713	0.999372	logistic_regression	NO
KDM5B	2218	self_cancer_1052_0	Self reported illness: cancer	hodgkins lymphoma / hodgkins disease	-19.6623	0.999419	logistic_regression	NO
KDM5B	2219	self_cancer_1034_0	Self reported illness: cancer	kidney/renal cell cancer	-19.9847	0.999401	logistic_regression	NO
KDM5B	2220	self_cancer_1020_0	Self reported illness: cancer	large bowel cancer/colorectal cancer	1.31269	0.192445	logistic_regression	NO
KDM5B	2221	self_cancer_1006_0	Self reported illness: cancer	larynx/throat cancer	-19.3963	0.999388	logistic_regression	NO
KDM5B	2222	self_cancer_1048_0	Self reported illness: cancer	leukaemia	-19.0607	0.999436	logistic_regression	NO
KDM5B	2223	self_cancer_1024_0	Self reported illness: cancer	liver/hepatocellular cancer	-18.4916	0.999437	logistic_regression	NO
KDM5B	2224	self_cancer_1001_0	Self reported illness: cancer	lung cancer	-19.0946	0.999422	logistic_regression	NO
KDM5B	2225	self_cancer_1047_0	Self reported illness: cancer	lymphoma	-18.5197	0.999449	logistic_regression	NO
KDM5B	2226	self_cancer_1059_0	Self reported illness: cancer	malignant melanoma	0.384797	0.589054	logistic_regression	NO
KDM5B	2227	self_cancer_1050_0	Self reported illness: cancer	multiple myeloma	-18.6817	0.999439	logistic_regression	NO
KDM5B	2228	self_cancer_1053_0	Self reported illness: cancer	non-hodgkins lymphoma	1.09089	0.277535	logistic_regression	NO
KDM5B	2229	self_cancer_1060_0	Self reported illness: cancer	non-melanoma skin cancer	-20.1656	0.999397	logistic_regression	NO
KDM5B	2230	self_cancer_1017_0	Self reported illness: cancer	oesophageal cancer	-18.7521	0.999424	logistic_regression	NO
KDM5B	2231	self_cancer_1039_0	Self reported illness: cancer	ovarian cancer	-19.8203	0.999356	logistic_regression	NO
KDM5B	2232	self_cancer_1063_0	Self reported illness: cancer	primary bone cancer	-18.5644	0.999448	logistic_regression	NO
KDM5B	2233	self_cancer_1044_0	Self reported illness: cancer	prostate cancer	0.237446	0.742332	logistic_regression	NO
KDM5B	2234	self_cancer_1023_0	Self reported illness: cancer	rectal cancer	-19.2681	0.999419	logistic_regression	NO
KDM5B	2235	self_cancer_1073_0	Self reported illness: cancer	rodent ulcer	-20.4246	0.999363	logistic_regression	NO
KDM5B	2236	self_cancer_1068_0	Self reported illness: cancer	sarcoma/fibrosarcoma	-19.0286	0.999437	logistic_regression	NO
KDM5B	2237	self_cancer_1003_0	Self reported illness: cancer	skin cancer	-20.9185	0.999372	logistic_regression	NO
KDM5B	2238	self_cancer_1019_0	Self reported illness: cancer	small intestine/small bowel cancer	-18.7665	0.999423	logistic_regression	NO
KDM5B	2239	self_cancer_1062_0	Self reported illness: cancer	squamous cell carcinoma	-19.9472	0.999401	logistic_regression	NO
KDM5B	2240	self_cancer_1018_0	Self reported illness: cancer	stomach cancer	-18.7069	0.999431	logistic_regression	NO
KDM5B	2241	self_cancer_1045_0	Self reported illness: cancer	testicular cancer	-20.2612	0.999355	logistic_regression	NO
KDM5B	2242	self_cancer_1065_0	Self reported illness: cancer	thyroid cancer	-19.5673	0.999416	logistic_regression	NO
KDM5B	2243	self_cancer_1011_0	Self reported illness: cancer	tongue cancer	-18.5227	0.99944	logistic_regression	NO
KDM5B	2244	self_cancer_99999_0	Self reported illness: cancer	unclassifiable	-19.8242	0.999406	logistic_regression	NO
KDM5B	2245	self_cancer_1040_0	Self reported illness: cancer	uterine/endometrial cancer	-20.2438	0.999335	logistic_regression	NO
KDM5B	2246	self_noncancer_1511_0	Self reported illness: non-cancer	abdominal hernia	-14.5239	0.994264	logistic_regression	NO
KDM5B	2247	self_noncancer_1663_0	Self reported illness: non-cancer	abnormal smear (cervix)	-16.8461	0.997409	logistic_regression	NO
KDM5B	2248	self_noncancer_1548_0	Self reported illness: non-cancer	acne/acne vulgaris	-14.6393	0.994487	logistic_regression	NO
KDM5B	2249	self_noncancer_1256_0	Self reported illness: non-cancer	acute infective polyneuritis/guillain-barre syndrome	-9.78898	0.973847	logistic_regression	NO
KDM5B	2250	self_noncancer_1234_0	Self reported illness: non-cancer	adrenocortical insufficiency/addison's disease	-9.57342	0.97406	logistic_regression	NO
KDM5B	2251	self_noncancer_1408_0	Self reported illness: non-cancer	alcohol dependency	-11.023	0.969375	logistic_regression	NO
KDM5B	2252	self_noncancer_1386_0	Self reported illness: non-cancer	allergy or anaphylactic reaction to drug	-0.619582	0.537263	logistic_regression	NO
KDM5B	2253	self_noncancer_1385_0	Self reported illness: non-cancer	allergy or anaphylactic reaction to food	-11.2753	0.950483	logistic_regression	NO
KDM5B	2254	self_noncancer_1670_0	Self reported illness: non-cancer	allergy to elastoplast	-14.0427	0.994756	logistic_regression	NO
KDM5B	2255	self_noncancer_1668_0	Self reported illness: non-cancer	allergy to house dust mite	-10.9783	0.97	logistic_regression	NO
KDM5B	2256	self_noncancer_1374_0	Self reported illness: non-cancer	allergy/hypersensitivity/anaphylaxis	-0.219981	0.826569	logistic_regression	NO
KDM5B	2257	self_noncancer_1667_0	Self reported illness: non-cancer	alopecia / hair loss	-15.4802	0.997857	logistic_regression	NO
KDM5B	2258	self_noncancer_1446_0	Self reported illness: non-cancer	anaemia	-11.4728	0.968985	logistic_regression	NO
KDM5B	2259	self_noncancer_1504_0	Self reported illness: non-cancer	anal fissure	2.15015	0.0331164	logistic_regression	NO
KDM5B	2260	self_noncancer_1074_0	Self reported illness: non-cancer	angina	0.165051	0.675006	logistic_regression	NO
KDM5B	2261	self_noncancer_1313_0	Self reported illness: non-cancer	ankylosing spondylitis	-11.6912	0.968922	logistic_regression	NO
KDM5B	2262	self_noncancer_1470_0	Self reported illness: non-cancer	anorexia/bulimia/other eating disorder	-10.9637	0.980734	logistic_regression	NO
KDM5B	2263	self_noncancer_1287_0	Self reported illness: non-cancer	anxiety/panic attacks	0.919677	0.0176522	logistic_regression	NO
KDM5B	2264	self_noncancer_1502_0	Self reported illness: non-cancer	appendicitis	0.393786	0.505118	logistic_regression	NO
KDM5B	2265	self_noncancer_1538_0	Self reported illness: non-cancer	arthritis (nos)	-0.825689	0.412269	logistic_regression	NO
KDM5B	2266	self_noncancer_1120_0	Self reported illness: non-cancer	asbestosis	-11.4897	0.987373	logistic_regression	NO
KDM5B	2267	self_noncancer_1111_0	Self reported illness: non-cancer	asthma	-0.0610761	0.802309	logistic_regression	NO
KDM5B	2268	self_noncancer_1471_0	Self reported illness: non-cancer	atrial fibrillation	0.201689	0.777694	logistic_regression	NO
KDM5B	2269	self_noncancer_1483_0	Self reported illness: non-cancer	atrial flutter	-15.3921	0.997861	logistic_regression	NO
KDM5B	2270	self_noncancer_1534_0	Self reported illness: non-cancer	back pain	-0.524676	0.601548	logistic_regression	NO
KDM5B	2271	self_noncancer_1294_0	Self reported illness: non-cancer	back problem	-0.0497253	0.932178	logistic_regression	NO
KDM5B	2272	self_noncancer_1250_0	Self reported illness: non-cancer	bell's palsy/facial nerve palsy	-9.74422	0.957421	logistic_regression	NO
KDM5B	2273	self_noncancer_1525_0	Self reported illness: non-cancer	benign / essential tremor	2.55992	0.0113962	logistic_regression	NO
KDM5B	2274	self_noncancer_1666_0	Self reported illness: non-cancer	benign breast lump	0.504157	0.619257	logistic_regression	NO
KDM5B	2275	self_noncancer_1683_0	Self reported illness: non-cancer	benign neuroma	-15.771	0.997777	logistic_regression	NO
KDM5B	2276	self_noncancer_1201_0	Self reported illness: non-cancer	bladder problem (not cancer)	1.04363	0.0744341	logistic_regression	NO
KDM5B	2277	self_noncancer_1613_0	Self reported illness: non-cancer	blepharitis / eyelid infection	-15.2131	0.99663	logistic_regression	NO
KDM5B	2278	self_noncancer_1454_0	Self reported illness: non-cancer	blistering/desquamating skin disorder	-11.2234	0.969918	logistic_regression	NO
KDM5B	2279	self_noncancer_1293_0	Self reported illness: non-cancer	bone disorder	-11.4603	0.969262	logistic_regression	NO
KDM5B	2280	self_noncancer_1602_0	Self reported illness: non-cancer	bowel / intestinal obstruction	-15.6747	0.997706	logistic_regression	NO
KDM5B	2281	self_noncancer_1516_0	Self reported illness: non-cancer	bph / benign prostatic hypertrophy	-20.5633	0.999286	logistic_regression	NO
KDM5B	2282	self_noncancer_1491_0	Self reported illness: non-cancer	brain haemorrhage	-15.7282	0.99778	logistic_regression	NO
KDM5B	2283	self_noncancer_1367_0	Self reported illness: non-cancer	breast cysts	0.398896	0.692635	logistic_regression	NO
KDM5B	2284	self_noncancer_1364_0	Self reported illness: non-cancer	breast disease (not cancer)	-11.7785	0.9875	logistic_regression	NO
KDM5B	2285	self_noncancer_1560_0	Self reported illness: non-cancer	breast fibroadenoma	-18.5544	0.999368	logistic_regression	NO
KDM5B	2286	self_noncancer_1114_0	Self reported illness: non-cancer	bronchiectasis	1.58401	0.0267477	logistic_regression	NO
KDM5B	2287	self_noncancer_1412_0	Self reported illness: non-cancer	bronchitis	-9.87636	0.883074	logistic_regression	NO
KDM5B	2288	self_noncancer_1407_0	Self reported illness: non-cancer	burns	-10.6552	0.971312	logistic_regression	NO
KDM5B	2289	self_noncancer_1620_0	Self reported illness: non-cancer	bursitis	-16.0956	0.997758	logistic_regression	NO
KDM5B	2290	self_noncancer_1079_0	Self reported illness: non-cancer	cardiomyopathy	-11.4419	0.981405	logistic_regression	NO
KDM5B	2291	self_noncancer_1541_0	Self reported illness: non-cancer	carpal tunnel syndrome	-14.345	0.99108	logistic_regression	NO
KDM5B	2292	self_noncancer_1278_0	Self reported illness: non-cancer	cataract	0.365972	0.426033	logistic_regression	NO
KDM5B	2293	self_noncancer_1625_0	Self reported illness: non-cancer	cellulitis	-14.7049	0.994552	logistic_regression	NO
KDM5B	2294	self_noncancer_1425_0	Self reported illness: non-cancer	cerebral aneurysm	-12.2429	0.988013	logistic_regression	NO
KDM5B	2295	self_noncancer_1433_0	Self reported illness: non-cancer	cerebral palsy	-12.43	0.992416	logistic_regression	NO
KDM5B	2296	self_noncancer_1554_0	Self reported illness: non-cancer	cervical intra-epithelial neoplasia (cin) / precancerous cells cervix	-16.2565	0.997505	logistic_regression	NO
KDM5B	2297	self_noncancer_1555_0	Self reported illness: non-cancer	cervical polyps	-16.8241	0.998453	logistic_regression	NO
KDM5B	2298	self_noncancer_1478_0	Self reported illness: non-cancer	cervical spondylosis	-0.285022	0.776741	logistic_regression	NO
KDM5B	2299	self_noncancer_1571_0	Self reported illness: non-cancer	chickenpox	0.275808	0.546073	logistic_regression	NO
KDM5B	2300	self_noncancer_1163_0	Self reported illness: non-cancer	cholecystitis	-10.5017	0.971338	logistic_regression	NO
KDM5B	2301	self_noncancer_1162_0	Self reported illness: non-cancer	cholelithiasis/gall stones	0.32408	0.525743	logistic_regression	NO
KDM5B	2302	self_noncancer_1482_0	Self reported illness: non-cancer	chronic fatigue syndrome	0.277155	0.782606	logistic_regression	NO
KDM5B	2303	self_noncancer_1112_0	Self reported illness: non-cancer	chronic obstructive airways disease/copd	0.286422	0.775698	logistic_regression	NO
KDM5B	2304	self_noncancer_1416_0	Self reported illness: non-cancer	chronic sinusitis	-0.340793	0.7342	logistic_regression	NO
KDM5B	2305	self_noncancer_1455_0	Self reported illness: non-cancer	chronic skin ulcers	-14.5512	0.996729	logistic_regression	NO
KDM5B	2306	self_noncancer_1258_0	Self reported illness: non-cancer	chronic/degenerative neurological problem	-10.4935	0.982729	logistic_regression	NO
KDM5B	2307	self_noncancer_1445_0	Self reported illness: non-cancer	clotting disorder/excessive bleeding	-12.6194	0.987409	logistic_regression	NO
KDM5B	2308	self_noncancer_1459_0	Self reported illness: non-cancer	colitis/not crohns or ulcerative colitis	0.743667	0.458931	logistic_regression	NO
KDM5B	2309	self_noncancer_1373_0	Self reported illness: non-cancer	connective tissue disorder	-10.5809	0.98262	logistic_regression	NO
KDM5B	2310	self_noncancer_1599_0	Self reported illness: non-cancer	constipation	-15.8924	0.996382	logistic_regression	NO
KDM5B	2311	self_noncancer_1669_0	Self reported illness: non-cancer	contact dermatitis	-14.1204	0.994808	logistic_regression	NO
KDM5B	2312	self_noncancer_1249_0	Self reported illness: non-cancer	cranial nerve problem/palsy	-11.9924	0.987966	logistic_regression	NO
KDM5B	2313	self_noncancer_1462_0	Self reported illness: non-cancer	crohns disease	-9.82211	0.929889	logistic_regression	NO
KDM5B	2314	self_noncancer_1514_0	Self reported illness: non-cancer	cystitis	-13.917	0.991097	logistic_regression	NO
KDM5B	2315	self_noncancer_1094_0	Self reported illness: non-cancer	deep venous thrombosis (dvt)	-0.13579	0.816025	logistic_regression	NO
KDM5B	2316	self_noncancer_1290_0	Self reported illness: non-cancer	deliberate self-harm/suicide attempt	-13.8549	0.99485	logistic_regression	NO
KDM5B	2317	self_noncancer_1263_0	Self reported illness: non-cancer	dementia/alzheimers/cognitive impairment	-14.3512	0.996714	logistic_regression	NO
KDM5B	2318	self_noncancer_1286_0	Self reported illness: non-cancer	depression	0.509285	0.0478659	logistic_regression	NO
KDM5B	2319	self_noncancer_1220_0	Self reported illness: non-cancer	diabetes	-0.0235566	0.951741	logistic_regression	NO
KDM5B	2320	self_noncancer_1276_0	Self reported illness: non-cancer	diabetic eye disease	0.780138	0.438769	logistic_regression	NO
KDM5B	2322	self_noncancer_1533_0	Self reported illness: non-cancer	disc degeneration	-14.5284	0.990976	logistic_regression	NO
KDM5B	2323	self_noncancer_1532_0	Self reported illness: non-cancer	disc problem	-14.8561	0.994426	logistic_regression	NO
KDM5B	2324	self_noncancer_1458_0	Self reported illness: non-cancer	diverticular disease/diverticulitis	0.367947	0.529683	logistic_regression	NO
KDM5B	2325	self_noncancer_1529_0	Self reported illness: non-cancer	dry eyes	-14.5333	0.990923	logistic_regression	NO
KDM5B	2326	self_noncancer_1457_0	Self reported illness: non-cancer	duodenal ulcer	0.934057	0.191351	logistic_regression	NO
KDM5B	2327	self_noncancer_1544_0	Self reported illness: non-cancer	dupuytren's contracture	-14.8521	0.994399	logistic_regression	NO
KDM5B	2328	self_noncancer_1664_0	Self reported illness: non-cancer	dysmenorrhoea / dysmenorrhea	-16.9756	0.998379	logistic_regression	NO
KDM5B	2329	self_noncancer_1510_0	Self reported illness: non-cancer	dyspepsia / indigestion	0.964525	0.338576	logistic_regression	NO
KDM5B	2330	self_noncancer_1415_0	Self reported illness: non-cancer	ear/vestibular disorder	0.217357	0.760354	logistic_regression	NO
KDM5B	2331	self_noncancer_1558_0	Self reported illness: non-cancer	ectopic pregnancy	-16.2441	0.997529	logistic_regression	NO
KDM5B	2332	self_noncancer_1452_0	Self reported illness: non-cancer	eczema/dermatitis	-0.26486	0.601235	logistic_regression	NO
KDM5B	2333	self_noncancer_1472_0	Self reported illness: non-cancer	emphysema	-11.8875	0.98791	logistic_regression	NO
KDM5B	2334	self_noncancer_1113_0	Self reported illness: non-cancer	emphysema/chronic bronchitis	0.911314	0.0295058	logistic_regression	NO
KDM5B	2335	self_noncancer_1246_0	Self reported illness: non-cancer	encephalitis	-11.1624	0.982055	logistic_regression	NO
KDM5B	2336	self_noncancer_1402_0	Self reported illness: non-cancer	endometriosis	-16.4254	0.993474	logistic_regression	NO
KDM5B	2337	self_noncancer_1396_0	Self reported illness: non-cancer	enlarged prostate	-0.437419	0.544024	logistic_regression	NO
KDM5B	2338	self_noncancer_1264_0	Self reported illness: non-cancer	epilepsy	-10.8366	0.922704	logistic_regression	NO
KDM5B	2339	self_noncancer_1518_0	Self reported illness: non-cancer	erectile dysfunction / impotence	1.69321	0.0964845	logistic_regression	NO
KDM5B	2340	self_noncancer_1072_0	Self reported illness: non-cancer	essential hypertension	0.455482	0.52394	logistic_regression	NO
KDM5B	2341	self_noncancer_1274_0	Self reported illness: non-cancer	eye infection	-10.6823	0.971502	logistic_regression	NO
KDM5B	2342	self_noncancer_1279_0	Self reported illness: non-cancer	eye trauma	-11.2249	0.969524	logistic_regression	NO
KDM5B	2343	self_noncancer_1242_0	Self reported illness: non-cancer	eye/eyelid problem	-0.344471	0.731453	logistic_regression	NO
KDM5B	2344	self_noncancer_1403_0	Self reported illness: non-cancer	female infertility	-16.454	0.997576	logistic_regression	NO
KDM5B	2345	self_noncancer_1605_0	Self reported illness: non-cancer	femoral hernia	-16.3811	0.998562	logistic_regression	NO
KDM5B	2346	self_noncancer_1366_0	Self reported illness: non-cancer	fibrocystic disease	-12.0343	0.992024	logistic_regression	NO
KDM5B	2347	self_noncancer_1542_0	Self reported illness: non-cancer	fibromyalgia	-14.15	0.990918	logistic_regression	NO
KDM5B	2348	self_noncancer_1562_0	Self reported illness: non-cancer	food intolerance	-13.6692	0.991732	logistic_regression	NO
KDM5B	2349	self_noncancer_1631_0	Self reported illness: non-cancer	fracture clavicle / collar bone	-10.25	0.952946	logistic_regression	NO
KDM5B	2350	self_noncancer_1629_0	Self reported illness: non-cancer	fracture face / orbit / eye socket	-16.0035	0.997677	logistic_regression	NO
KDM5B	2351	self_noncancer_1653_0	Self reported illness: non-cancer	fracture fibula	-14.0785	0.991296	logistic_regression	NO
KDM5B	2352	self_noncancer_1639_0	Self reported illness: non-cancer	fracture finger	-14.4563	0.991022	logistic_regression	NO
KDM5B	2353	self_noncancer_1654_0	Self reported illness: non-cancer	fracture foot	-13.675	0.991616	logistic_regression	NO
KDM5B	2354	self_noncancer_1634_0	Self reported illness: non-cancer	fracture forearm / wrist	-14.8362	0.990814	logistic_regression	NO
KDM5B	2355	self_noncancer_1638_0	Self reported illness: non-cancer	fracture hand	-15.5416	0.99645	logistic_regression	NO
KDM5B	2356	self_noncancer_1627_0	Self reported illness: non-cancer	fracture jaw	-16.1164	0.997689	logistic_regression	NO
KDM5B	2357	self_noncancer_1651_0	Self reported illness: non-cancer	fracture lower leg / ankle	-10.3217	0.92208	logistic_regression	NO
KDM5B	2358	self_noncancer_1655_0	Self reported illness: non-cancer	fracture metatarsal	-15.4738	0.996516	logistic_regression	NO
KDM5B	2359	self_noncancer_1648_0	Self reported illness: non-cancer	fracture neck of femur / hip	-15.384	0.996436	logistic_regression	NO
KDM5B	2360	self_noncancer_1628_0	Self reported illness: non-cancer	fracture nose	1.08286	0.283105	logistic_regression	NO
KDM5B	2361	self_noncancer_1650_0	Self reported illness: non-cancer	fracture patella / knee	1.70734	0.0906774	logistic_regression	NO
KDM5B	2362	self_noncancer_1647_0	Self reported illness: non-cancer	fracture pelvis	-15.9594	0.997762	logistic_regression	NO
KDM5B	2363	self_noncancer_1635_0	Self reported illness: non-cancer	fracture radius	-14.5687	0.994531	logistic_regression	NO
KDM5B	2364	self_noncancer_1644_0	Self reported illness: non-cancer	fracture rib	1.15921	0.250109	logistic_regression	NO
KDM5B	2365	self_noncancer_1649_0	Self reported illness: non-cancer	fracture shaft of femur	-16.2087	0.997689	logistic_regression	NO
KDM5B	2366	self_noncancer_1632_0	Self reported illness: non-cancer	fracture shoulder / scapula	-14.5214	0.994566	logistic_regression	NO
KDM5B	2367	self_noncancer_1626_0	Self reported illness: non-cancer	fracture skull / head	-15.6627	0.996367	logistic_regression	NO
KDM5B	2368	self_noncancer_1640_0	Self reported illness: non-cancer	fracture thumb	-15.9855	0.997765	logistic_regression	NO
KDM5B	2369	self_noncancer_1652_0	Self reported illness: non-cancer	fracture tibia	-15.1369	0.994269	logistic_regression	NO
KDM5B	2370	self_noncancer_1656_0	Self reported illness: non-cancer	fracture toe	-14.998	0.994446	logistic_regression	NO
KDM5B	2371	self_noncancer_1636_0	Self reported illness: non-cancer	fracture ulna	-14.7882	0.996575	logistic_regression	NO
KDM5B	2372	self_noncancer_1633_0	Self reported illness: non-cancer	fracture upper arm / humerus / elbow	0.598887	0.551917	logistic_regression	NO
KDM5B	2373	self_noncancer_1646_0	Self reported illness: non-cancer	fracture vertebra / crush fracture / vertebral collapse	-14.7129	0.994484	logistic_regression	NO
KDM5B	2374	self_noncancer_1637_0	Self reported illness: non-cancer	fracture wrist / colles fracture	0.321184	0.74949	logistic_regression	NO
KDM5B	2375	self_noncancer_1161_0	Self reported illness: non-cancer	gall bladder disease	-12.2066	0.987794	logistic_regression	NO
KDM5B	2376	self_noncancer_1142_0	Self reported illness: non-cancer	gastric/stomach ulcers	0.353222	0.620465	logistic_regression	NO
KDM5B	2377	self_noncancer_1143_0	Self reported illness: non-cancer	gastritis/gastric erosions	-11.3492	0.96952	logistic_regression	NO
KDM5B	2378	self_noncancer_1138_0	Self reported illness: non-cancer	gastro-oesophageal reflux (gord) / gastric reflux	0.413127	0.154686	logistic_regression	NO
KDM5B	2379	self_noncancer_1509_0	Self reported illness: non-cancer	gastroenteritis/dysentry	2.26656	0.0246571	logistic_regression	NO
KDM5B	2381	self_noncancer_1221_0	Self reported illness: non-cancer	gestational diabetes	2.80679	0.0019939	firth_logistic_regression	NO
KDM5B	2382	self_noncancer_1073_0	Self reported illness: non-cancer	gestational hypertension/pre-eclampsia	0.434988	0.666229	logistic_regression	NO
KDM5B	2383	self_noncancer_1277_0	Self reported illness: non-cancer	glaucoma	-0.0088595	0.990095	logistic_regression	NO
KDM5B	2384	self_noncancer_1466_0	Self reported illness: non-cancer	gout	0.881967	0.0252931	logistic_regression	NO
KDM5B	2385	self_noncancer_1522_0	Self reported illness: non-cancer	grave's disease	-14.4004	0.996655	logistic_regression	NO
KDM5B	2386	self_noncancer_1348_0	Self reported illness: non-cancer	gynaecological disorder (not cancer)	-19.9653	0.999336	logistic_regression	NO
KDM5B	2387	self_noncancer_1507_0	Self reported illness: non-cancer	haemochromatosis	-15.4841	0.997804	logistic_regression	NO
KDM5B	2388	self_noncancer_1505_0	Self reported illness: non-cancer	haemorrhoids / piles	1.42877	0.0152804	logistic_regression	NO
KDM5B	2389	self_noncancer_1387_0	Self reported illness: non-cancer	hayfever/allergic rhinitis	-0.355244	0.328871	logistic_regression	NO
KDM5B	2390	self_noncancer_1266_0	Self reported illness: non-cancer	head injury	-11.0116	0.951081	logistic_regression	NO
KDM5B	2391	self_noncancer_1436_0	Self reported illness: non-cancer	headaches (not migraine)	0.653243	0.264277	logistic_regression	NO
KDM5B	2392	self_noncancer_1077_0	Self reported illness: non-cancer	heart arrhythmia	-11.38	0.950028	logistic_regression	NO
KDM5B	2393	self_noncancer_1075_0	Self reported illness: non-cancer	heart attack/myocardial infarction	0.111137	0.80967	logistic_regression	NO
KDM5B	2394	self_noncancer_1076_0	Self reported illness: non-cancer	heart failure/pulmonary odema	-12.4413	0.987448	logistic_regression	NO
KDM5B	2395	self_noncancer_1078_0	Self reported illness: non-cancer	heart valve problem/heart murmur	0.923232	0.113862	logistic_regression	NO
KDM5B	2396	self_noncancer_1066_0	Self reported illness: non-cancer	heart/cardiac problem	-10.8947	0.952321	logistic_regression	NO
KDM5B	2397	self_noncancer_1442_0	Self reported illness: non-cancer	helicobacter pylori	0.576043	0.56684	logistic_regression	NO
KDM5B	2398	self_noncancer_1155_0	Self reported illness: non-cancer	hepatitis	-11.7546	0.980987	logistic_regression	NO
KDM5B	2399	self_noncancer_1578_0	Self reported illness: non-cancer	hepatitis a	-14.0712	0.994778	logistic_regression	NO
KDM5B	2400	self_noncancer_1451_0	Self reported illness: non-cancer	hereditary/genetic haematological disorder	-10.5074	0.972229	logistic_regression	NO
KDM5B	2401	self_noncancer_1575_0	Self reported illness: non-cancer	herpes simplex	-14.4307	0.994666	logistic_regression	NO
KDM5B	2402	self_noncancer_1474_0	Self reported illness: non-cancer	hiatus hernia	0.637578	0.0808655	logistic_regression	NO
KDM5B	2403	self_noncancer_1473_0	Self reported illness: non-cancer	high cholesterol	-0.100674	0.674794	logistic_regression	NO
KDM5B	2404	self_noncancer_1439_0	Self reported illness: non-cancer	hiv/aids	-14.0545	0.994241	logistic_regression	NO
KDM5B	2405	self_noncancer_1065_0	Self reported illness: non-cancer	hypertension	0.206164	0.233303	logistic_regression	NO
KDM5B	2406	self_noncancer_1225_0	Self reported illness: non-cancer	hyperthyroidism/thyrotoxicosis	0.476239	0.504668	logistic_regression	NO
KDM5B	2407	self_noncancer_1430_0	Self reported illness: non-cancer	hypopituitarism	-11.7608	0.988345	logistic_regression	NO
KDM5B	2408	self_noncancer_1226_0	Self reported illness: non-cancer	hypothyroidism/myxoedema	0.149688	0.667608	logistic_regression	NO
KDM5B	2409	self_noncancer_1567_0	Self reported illness: non-cancer	infectious mononucleosis / glandular fever / epstein barr virus (ebv)	-14.6255	0.9912	logistic_regression	NO
KDM5B	2410	self_noncancer_1156_0	Self reported illness: non-cancer	infective/viral hepatitis	-11.2922	0.969389	logistic_regression	NO
KDM5B	2412	self_noncancer_1513_0	Self reported illness: non-cancer	inguinal hernia	0.868466	0.14641	logistic_regression	NO
KDM5B	2413	self_noncancer_1616_0	Self reported illness: non-cancer	insomnia	-15.6976	0.996313	logistic_regression	NO
KDM5B	2414	self_noncancer_1115_0	Self reported illness: non-cancer	interstitial lung disease	-11.4507	0.987936	logistic_regression	NO
KDM5B	2415	self_noncancer_1530_0	Self reported illness: non-cancer	iritis	2.23046	0.0271662	logistic_regression	NO
KDM5B	2416	self_noncancer_1330_0	Self reported illness: non-cancer	iron deficiency anaemia	-10.3217	0.923996	logistic_regression	NO
KDM5B	2417	self_noncancer_1485_0	Self reported illness: non-cancer	irregular heart beat	-14.6216	0.991022	logistic_regression	NO
KDM5B	2418	self_noncancer_1154_0	Self reported illness: non-cancer	irritable bowel syndrome	-0.383715	0.511212	logistic_regression	NO
KDM5B	2419	self_noncancer_1508_0	Self reported illness: non-cancer	jaundice (unknown cause)	1.35288	0.178945	logistic_regression	NO
KDM5B	2420	self_noncancer_1295_0	Self reported illness: non-cancer	joint disorder	0.917947	0.197968	logistic_regression	NO
KDM5B	2421	self_noncancer_1537_0	Self reported illness: non-cancer	joint pain	-14.2516	0.985671	logistic_regression	NO
KDM5B	2422	self_noncancer_1197_0	Self reported illness: non-cancer	kidney stone/ureter stone/bladder stone	-0.432421	0.666731	logistic_regression	NO
KDM5B	2423	self_noncancer_1499_0	Self reported illness: non-cancer	labyrinthitis	-15.2951	0.996555	logistic_regression	NO
KDM5B	2424	self_noncancer_1087_0	Self reported illness: non-cancer	leg claudication/ intermittent claudication	-11.455	0.980756	logistic_regression	NO
KDM5B	2425	self_noncancer_1549_0	Self reported illness: non-cancer	lichen planus	-15.0263	0.99654	logistic_regression	NO
KDM5B	2426	self_noncancer_1550_0	Self reported illness: non-cancer	lichen sclerosis	-13.8031	0.994578	logistic_regression	NO
KDM5B	2427	self_noncancer_1158_0	Self reported illness: non-cancer	liver failure/cirrhosis	-12.2341	0.987822	logistic_regression	NO
KDM5B	2428	self_noncancer_1136_0	Self reported illness: non-cancer	liver/biliary/pancreas problem	-10.2261	0.955365	logistic_regression	NO
KDM5B	2429	self_noncancer_1327_0	Self reported illness: non-cancer	low platelets/platelet disorder	1.90884	0.057821	logistic_regression	NO
KDM5B	2430	self_noncancer_1495_0	Self reported illness: non-cancer	lymphoedema	-13.6676	0.994754	logistic_regression	NO
KDM5B	2431	self_noncancer_1528_0	Self reported illness: non-cancer	macular degeneration	2.32328	0.00067056	firth_logistic_regression	NO
KDM5B	2432	self_noncancer_1456_0	Self reported illness: non-cancer	malabsorption/coeliac disease	-10.1439	0.926896	logistic_regression	NO
KDM5B	2433	self_noncancer_1441_0	Self reported illness: non-cancer	malaria	-10.7782	0.970805	logistic_regression	NO
KDM5B	2434	self_noncancer_1291_0	Self reported illness: non-cancer	mania/bipolar disorder/manic depression	0.752039	0.453801	logistic_regression	NO
KDM5B	2435	self_noncancer_1568_0	Self reported illness: non-cancer	measles / morbillivirus	-0.0015699	0.997857	logistic_regression	NO
KDM5B	2436	self_noncancer_1421_0	Self reported illness: non-cancer	meniere's disease	0.716945	0.475344	logistic_regression	NO
KDM5B	2437	self_noncancer_1247_0	Self reported illness: non-cancer	meningitis	-10.1676	0.927251	logistic_regression	NO
KDM5B	2438	self_noncancer_1665_0	Self reported illness: non-cancer	menopausal symptoms / menopause	-19.7126	0.999339	logistic_regression	NO
KDM5B	2439	self_noncancer_1556_0	Self reported illness: non-cancer	menorrhagia (unknown cause)	0.456996	0.654235	logistic_regression	NO
KDM5B	2440	self_noncancer_1265_0	Self reported illness: non-cancer	migraine	0.696095	0.0346931	logistic_regression	NO
KDM5B	2441	self_noncancer_1559_0	Self reported illness: non-cancer	miscarriage	0.690125	0.495584	logistic_regression	NO
KDM5B	2442	self_noncancer_1585_0	Self reported illness: non-cancer	mitral regurgitation / incompetence	-15.6256	0.99776	logistic_regression	NO
KDM5B	2443	self_noncancer_1261_0	Self reported illness: non-cancer	multiple sclerosis	-9.84932	0.928838	logistic_regression	NO
KDM5B	2444	self_noncancer_1569_0	Self reported illness: non-cancer	mumps / epidemic parotitis	-0.648371	0.518482	logistic_regression	NO
KDM5B	2445	self_noncancer_1406_0	Self reported illness: non-cancer	muscle or soft tissue injuries	-0.498125	0.620401	logistic_regression	NO
KDM5B	2446	self_noncancer_1297_0	Self reported illness: non-cancer	muscle/soft tissue problem	0.406253	0.568627	logistic_regression	NO
KDM5B	2447	self_noncancer_1322_0	Self reported illness: non-cancer	myositis/myopathy	-11.703	0.988406	logistic_regression	NO
KDM5B	2448	self_noncancer_1417_0	Self reported illness: non-cancer	nasal polyps	0.170003	0.865612	logistic_regression	NO
KDM5B	2449	self_noncancer_1413_0	Self reported illness: non-cancer	nasal/sinus disorder	-10.1557	0.927112	logistic_regression	NO
KDM5B	2450	self_noncancer_1545_0	Self reported illness: non-cancer	neck problem/injury	-14.8065	0.994488	logistic_regression	NO
KDM5B	2451	self_noncancer_1608_0	Self reported illness: non-cancer	nephritis	-15.5113	0.99784	logistic_regression	NO
KDM5B	2452	self_noncancer_1288_0	Self reported illness: non-cancer	nervous breakdown	1.32491	0.187477	logistic_regression	NO
KDM5B	2453	self_noncancer_1157_0	Self reported illness: non-cancer	non-infective hepatitis	-10.6544	0.971598	logistic_regression	NO
KDM5B	2454	self_noncancer_1134_0	Self reported illness: non-cancer	oesophageal disorder	-10.0812	0.972936	logistic_regression	NO
KDM5B	2455	self_noncancer_1139_0	Self reported illness: non-cancer	oesophagitis/barretts oesophagus	0.454383	0.651106	logistic_regression	NO
KDM5B	2456	self_noncancer_1435_0	Self reported illness: non-cancer	optic neuritis	-11.5711	0.988536	logistic_regression	NO
KDM5B	2457	self_noncancer_1465_0	Self reported illness: non-cancer	osteoarthritis	-0.257296	0.399385	logistic_regression	NO
KDM5B	2458	self_noncancer_1308_0	Self reported illness: non-cancer	osteomyelitis	2.01107	0.00306055	firth_logistic_regression	NO
KDM5B	2459	self_noncancer_1617_0	Self reported illness: non-cancer	osteopenia	-13.7341	0.985227	logistic_regression	NO
KDM5B	2460	self_noncancer_1309_0	Self reported illness: non-cancer	osteoporosis	0.606136	0.193244	logistic_regression	NO
KDM5B	2461	self_noncancer_1137_0	Self reported illness: non-cancer	other abdominal problem	-11.7576	0.980937	logistic_regression	NO
KDM5B	2462	self_noncancer_1467_0	Self reported illness: non-cancer	other joint disorder	-0.12908	0.89774	logistic_regression	NO
KDM5B	2463	self_noncancer_1434_0	Self reported illness: non-cancer	other neurological problem	-11.0586	0.951647	logistic_regression	NO
KDM5B	2464	self_noncancer_1405_0	Self reported illness: non-cancer	other renal/kidney problem	-12.1758	0.967839	logistic_regression	NO
KDM5B	2465	self_noncancer_1117_0	Self reported illness: non-cancer	other respiratory problems	-12.231	0.980156	logistic_regression	NO
KDM5B	2466	self_noncancer_1420_0	Self reported illness: non-cancer	otosclerosis	-11.8192	0.988396	logistic_regression	NO
KDM5B	2467	self_noncancer_1349_0	Self reported illness: non-cancer	ovarian cyst or cysts	0.829649	0.160801	logistic_regression	NO
KDM5B	2468	self_noncancer_1165_0	Self reported illness: non-cancer	pancreatitis	-11.4936	0.969467	logistic_regression	NO
KDM5B	2469	self_noncancer_1229_0	Self reported illness: non-cancer	parathyroid gland problem (not cancer)	-12.5298	0.992198	logistic_regression	NO
KDM5B	2470	self_noncancer_1230_0	Self reported illness: non-cancer	parathyroid hyperplasia/adenoma	-12.3783	0.992375	logistic_regression	NO
KDM5B	2471	self_noncancer_1262_0	Self reported illness: non-cancer	parkinsons disease	-11.2459	0.969145	logistic_regression	NO
KDM5B	2472	self_noncancer_1400_0	Self reported illness: non-cancer	peptic ulcer	-11.6989	0.980765	logistic_regression	NO
KDM5B	2473	self_noncancer_1080_0	Self reported illness: non-cancer	pericardial problem	-14.9213	0.996587	logistic_regression	NO
KDM5B	2474	self_noncancer_1589_0	Self reported illness: non-cancer	pericarditis	-14.608	0.996628	logistic_regression	NO
KDM5B	2475	self_noncancer_1254_0	Self reported illness: non-cancer	peripheral nerve disorder	-11.9525	0.988234	logistic_regression	NO
KDM5B	2476	self_noncancer_1394_0	Self reported illness: non-cancer	peripheral nerve injury	-11.2965	0.981699	logistic_regression	NO
KDM5B	2477	self_noncancer_1255_0	Self reported illness: non-cancer	peripheral neuropathy	-10.1492	0.955601	logistic_regression	NO
KDM5B	2478	self_noncancer_1067_0	Self reported illness: non-cancer	peripheral vascular disease	1.15114	0.25215	logistic_regression	NO
KDM5B	2479	self_noncancer_1190_0	Self reported illness: non-cancer	peritonitis	0.536886	0.59301	logistic_regression	NO
KDM5B	2480	self_noncancer_1331_0	Self reported illness: non-cancer	pernicious anaemia	-10.7482	0.952128	logistic_regression	NO
KDM5B	2481	self_noncancer_1238_0	Self reported illness: non-cancer	pituitary adenoma/tumour	-12.3103	0.987906	logistic_regression	NO
KDM5B	2482	self_noncancer_1540_0	Self reported illness: non-cancer	plantar fascitis	-15.4398	0.996528	logistic_regression	NO
KDM5B	2483	self_noncancer_1125_0	Self reported illness: non-cancer	pleurisy	-10.0741	0.927742	logistic_regression	NO
KDM5B	2484	self_noncancer_1398_0	Self reported illness: non-cancer	pneumonia	0.35726	0.481358	logistic_regression	NO
KDM5B	2485	self_noncancer_1497_0	Self reported illness: non-cancer	pneumothorax	-15.0854	0.99647	logistic_regression	NO
KDM5B	2486	self_noncancer_1526_0	Self reported illness: non-cancer	polio / poliomyelitis	-14.3008	0.994333	logistic_regression	NO
KDM5B	2487	self_noncancer_1427_0	Self reported illness: non-cancer	polycystic kidney	-11.3909	0.981693	logistic_regression	NO
KDM5B	2488	self_noncancer_1350_0	Self reported illness: non-cancer	polycystic ovaries/polycystic ovarian syndrome	-16.5188	0.997531	logistic_regression	NO
KDM5B	2489	self_noncancer_1438_0	Self reported illness: non-cancer	polycythaemia vera	2.83733	0.00149583	firth_logistic_regression	NO
KDM5B	2490	self_noncancer_1377_0	Self reported illness: non-cancer	polymyalgia rheumatica	0.928434	0.356442	logistic_regression	NO
KDM5B	2491	self_noncancer_1531_0	Self reported illness: non-cancer	post-natal depression	2.32819	0.00078509	firth_logistic_regression	NO
KDM5B	2492	self_noncancer_1469_0	Self reported illness: non-cancer	post-traumatic stress disorder	1.94219	0.0537004	logistic_regression	NO
KDM5B	2493	self_noncancer_1312_0	Self reported illness: non-cancer	prolapsed disc/slipped disc	-0.0699419	0.904547	logistic_regression	NO
KDM5B	2494	self_noncancer_1207_0	Self reported illness: non-cancer	prostate problem (not cancer)	1.98822	0.00385416	firth_logistic_regression	NO
KDM5B	2495	self_noncancer_1517_0	Self reported illness: non-cancer	prostatitis	-17.2488	0.998451	logistic_regression	NO
KDM5B	2496	self_noncancer_1453_0	Self reported illness: non-cancer	psoriasis	-0.123205	0.862601	logistic_regression	NO
KDM5B	2497	self_noncancer_1477_0	Self reported illness: non-cancer	psoriatic arthropathy	-12.3578	0.980171	logistic_regression	NO
KDM5B	2498	self_noncancer_1243_0	Self reported illness: non-cancer	psychological/psychiatric problem	-12.6	0.987568	logistic_regression	NO
KDM5B	2499	self_noncancer_1093_0	Self reported illness: non-cancer	pulmonary embolism +/- dvt	0.3319	0.641277	logistic_regression	NO
KDM5B	2500	self_noncancer_1121_0	Self reported illness: non-cancer	pulmonary fibrosis	-12.4249	0.992266	logistic_regression	NO
KDM5B	2501	self_noncancer_1501_0	Self reported illness: non-cancer	pyloric stenosis	2.90977	0.001219	firth_logistic_regression	NO
KDM5B	2502	self_noncancer_1561_0	Self reported illness: non-cancer	raynaud's phenomenon/disease	-14.974	0.994378	logistic_regression	NO
KDM5B	2503	self_noncancer_1460_0	Self reported illness: non-cancer	rectal or colon adenoma/polyps	-10.9249	0.951671	logistic_regression	NO
KDM5B	2504	self_noncancer_1603_0	Self reported illness: non-cancer	rectal prolapse	-14.7088	0.996503	logistic_regression	NO
KDM5B	2505	self_noncancer_1194_0	Self reported illness: non-cancer	renal failure not requiring dialysis	2.0208	0.0449864	logistic_regression	NO
KDM5B	2506	self_noncancer_1193_0	Self reported illness: non-cancer	renal failure requiring dialysis	-10.0161	0.973047	logistic_regression	NO
KDM5B	2507	self_noncancer_1192_0	Self reported illness: non-cancer	renal/kidney failure	2.39043	0.0177963	logistic_regression	NO
KDM5B	2508	self_noncancer_1594_0	Self reported illness: non-cancer	respiratory infection	2.77179	0.00205989	firth_logistic_regression	NO
KDM5B	2509	self_noncancer_1282_0	Self reported illness: non-cancer	retinal artery/vein occlusion	-12.159	0.98785	logistic_regression	NO
KDM5B	2510	self_noncancer_1281_0	Self reported illness: non-cancer	retinal detachment	1.09683	0.124318	logistic_regression	NO
KDM5B	2511	self_noncancer_1275_0	Self reported illness: non-cancer	retinal problem	-11.2215	0.970237	logistic_regression	NO
KDM5B	2512	self_noncancer_1479_0	Self reported illness: non-cancer	rheumatic fever	-11.6917	0.968169	logistic_regression	NO
KDM5B	2513	self_noncancer_1464_0	Self reported illness: non-cancer	rheumatoid arthritis	-10.0666	0.879925	logistic_regression	NO
KDM5B	2514	self_noncancer_1660_0	Self reported illness: non-cancer	rosacea	-14.4987	0.991135	logistic_regression	NO
KDM5B	2515	self_noncancer_1570_0	Self reported illness: non-cancer	rubella / german measles	0.653417	0.359627	logistic_regression	NO
KDM5B	2516	self_noncancer_1371_0	Self reported illness: non-cancer	sarcoidosis	1.03622	0.302249	logistic_regression	NO
KDM5B	2517	self_noncancer_1677_0	Self reported illness: non-cancer	scarlet fever / scarlatina	-14.6476	0.991175	logistic_regression	NO
KDM5B	2518	self_noncancer_1289_0	Self reported illness: non-cancer	schizophrenia	1.63805	0.103879	logistic_regression	NO
KDM5B	2519	self_noncancer_1476_0	Self reported illness: non-cancer	sciatica	-0.748311	0.455654	logistic_regression	NO
KDM5B	2520	self_noncancer_1384_0	Self reported illness: non-cancer	scleroderma/systemic sclerosis	-13.3243	0.994954	logistic_regression	NO
KDM5B	2521	self_noncancer_1535_0	Self reported illness: non-cancer	scoliosis	1.82941	0.0696102	logistic_regression	NO
KDM5B	2522	self_noncancer_1657_0	Self reported illness: non-cancer	septicaemia / sepsis	1.7136	0.0888475	logistic_regression	NO
KDM5B	2523	self_noncancer_1573_0	Self reported illness: non-cancer	shingles	0.575242	0.566824	logistic_regression	NO
KDM5B	2524	self_noncancer_1382_0	Self reported illness: non-cancer	sjogren's syndrome/sicca syndrome	1.80605	0.073469	logistic_regression	NO
KDM5B	2525	self_noncancer_1123_0	Self reported illness: non-cancer	sleep apnoea	0.358209	0.721477	logistic_regression	NO
KDM5B	2526	self_noncancer_1618_0	Self reported illness: non-cancer	soft tissue inflammation	-15.6787	0.997805	logistic_regression	NO
KDM5B	2527	self_noncancer_1251_0	Self reported illness: non-cancer	spinal cord disorder	-11.6118	0.981325	logistic_regression	NO
KDM5B	2528	self_noncancer_1267_0	Self reported illness: non-cancer	spinal injury	-10.2889	0.954505	logistic_regression	NO
KDM5B	2529	self_noncancer_1536_0	Self reported illness: non-cancer	spinal stenosis	-14.9853	0.996571	logistic_regression	NO
KDM5B	2530	self_noncancer_1311_0	Self reported illness: non-cancer	spine arthritis/spondylitis	0.185052	0.795393	logistic_regression	NO
KDM5B	2531	self_noncancer_1126_0	Self reported illness: non-cancer	spontaneous pneumothorax/recurrent pneumothorax	-12.6341	0.979351	logistic_regression	NO
KDM5B	2532	self_noncancer_1135_0	Self reported illness: non-cancer	stomach disorder	0.91635	0.361983	logistic_regression	NO
KDM5B	2533	self_noncancer_1614_0	Self reported illness: non-cancer	stress	-14.5424	0.991192	logistic_regression	NO
KDM5B	2534	self_noncancer_1081_0	Self reported illness: non-cancer	stroke	0.203598	0.728019	logistic_regression	NO
KDM5B	2535	self_noncancer_1086_0	Self reported illness: non-cancer	subarachnoid haemorrhage	-11.5119	0.981368	logistic_regression	NO
KDM5B	2536	self_noncancer_1083_0	Self reported illness: non-cancer	subdural haemorrhage/haematoma	-11.8009	0.988234	logistic_regression	NO
KDM5B	2537	self_noncancer_1487_0	Self reported illness: non-cancer	svt / supraventricular tachycardia	-14.3985	0.994649	logistic_regression	NO
KDM5B	2538	self_noncancer_1381_0	Self reported illness: non-cancer	systemic lupus erythematosis/sle	-10.669	0.970686	logistic_regression	NO
KDM5B	2539	self_noncancer_1619_0	Self reported illness: non-cancer	tendonitis / tendinitis / tenosynovitis	-14.8783	0.994523	logistic_regression	NO
KDM5B	2540	self_noncancer_1623_0	Self reported illness: non-cancer	tennis elbow / lateral epicondylitis	-14.4613	0.994526	logistic_regression	NO
KDM5B	2541	self_noncancer_1214_0	Self reported illness: non-cancer	testicular problems (not cancer)	-17.0354	0.997539	logistic_regression	NO
KDM5B	2542	self_noncancer_1414_0	Self reported illness: non-cancer	throat or larynx disorder	-12.5512	0.987637	logistic_regression	NO
KDM5B	2543	self_noncancer_1610_0	Self reported illness: non-cancer	thyroid goitre	-15.4686	0.99628	logistic_regression	NO
KDM5B	2544	self_noncancer_1224_0	Self reported illness: non-cancer	thyroid problem (not cancer)	0.849366	0.398423	logistic_regression	NO
KDM5B	2545	self_noncancer_1428_0	Self reported illness: non-cancer	thyroiditis	-11.132	0.981648	logistic_regression	NO
KDM5B	2546	self_noncancer_1597_0	Self reported illness: non-cancer	tinnitus / tiniitis	-10.0891	0.925577	logistic_regression	NO
KDM5B	2547	self_noncancer_1598_0	Self reported illness: non-cancer	tonsiltis	-0.886066	0.378173	logistic_regression	NO
KDM5B	2548	self_noncancer_1082_0	Self reported illness: non-cancer	transient ischaemic attack (tia)	-11.12	0.949832	logistic_regression	NO
KDM5B	2549	self_noncancer_1257_0	Self reported illness: non-cancer	trapped nerve/compressed nerve	0.369807	0.712705	logistic_regression	NO
KDM5B	2550	self_noncancer_1523_0	Self reported illness: non-cancer	trigemminal neuralgia	-16.0904	0.997771	logistic_regression	NO
KDM5B	2551	self_noncancer_1440_0	Self reported illness: non-cancer	tuberculosis (tb)	0.23	0.819008	logistic_regression	NO
KDM5B	2552	self_noncancer_1222_0	Self reported illness: non-cancer	type 1 diabetes	-11.6561	0.981121	logistic_regression	NO
KDM5B	2553	self_noncancer_1223_0	Self reported illness: non-cancer	type 2 diabetes	-0.458147	0.648631	logistic_regression	NO
KDM5B	2554	self_noncancer_1463_0	Self reported illness: non-cancer	ulcerative colitis	-10.3784	0.925992	logistic_regression	NO
KDM5B	2555	self_noncancer_1512_0	Self reported illness: non-cancer	umbilical hernia	-13.9575	0.991339	logistic_regression	NO
KDM5B	2556	self_noncancer_99999_0	Self reported illness: non-cancer	unclassifiable	0.079056	0.829568	logistic_regression	NO
KDM5B	2557	self_noncancer_1679_0	Self reported illness: non-cancer	undescended testicle	-17.8525	0.998993	logistic_regression	NO
KDM5B	2558	self_noncancer_1200_0	Self reported illness: non-cancer	ureteric obstruction/hydronephrosis	-12.3431	0.987764	logistic_regression	NO
KDM5B	2559	self_noncancer_1202_0	Self reported illness: non-cancer	urinary frequency / incontinence	0.986253	0.0929005	logistic_regression	NO
KDM5B	2560	self_noncancer_1196_0	Self reported illness: non-cancer	urinary tract infection/kidney infection	0.12104	0.904066	logistic_regression	NO
KDM5B	2561	self_noncancer_1563_0	Self reported illness: non-cancer	urticaria	1.63304	0.104742	logistic_regression	NO
KDM5B	2562	self_noncancer_1351_0	Self reported illness: non-cancer	uterine fibroids	-0.180139	0.802513	logistic_regression	NO
KDM5B	2563	self_noncancer_1352_0	Self reported illness: non-cancer	uterine polyps	-11.5496	0.9657	logistic_regression	NO
KDM5B	2564	self_noncancer_1353_0	Self reported illness: non-cancer	vaginal prolapse/uterine prolapse	1.15883	0.0527377	logistic_regression	NO
KDM5B	2565	self_noncancer_1494_0	Self reported illness: non-cancer	varicose veins	-14.2681	0.985364	logistic_regression	NO
KDM5B	2566	self_noncancer_1372_0	Self reported illness: non-cancer	vasculitis	-11.7912	0.988408	logistic_regression	NO
KDM5B	2567	self_noncancer_1500_0	Self reported illness: non-cancer	vertigo	-14.2851	0.991242	logistic_regression	NO
KDM5B	2568	self_noncancer_1661_0	Self reported illness: non-cancer	vitiligo	-14.5609	0.996711	logistic_regression	NO
KDM5B	2569	self_noncancer_1419_0	Self reported illness: non-cancer	vocal cord polyp	-14.8876	0.996651	logistic_regression	NO
KDM5B	2570	self_noncancer_1572_0	Self reported illness: non-cancer	whooping cough / pertussis	0.521563	0.603723	logistic_regression	NO
KDM5B	2571	medication_1140874370_0	Self reported medication	aciclovir	-11.4557	0.981514	logistic_regression	NO
KDM5B	2572	medication_1141175690_0	Self reported medication	actonel 5mg tablet	2.15622	0.0335104	logistic_regression	NO
KDM5B	2573	medication_1140909954_0	Self reported medication	acyclovir	-11.5411	0.988454	logistic_regression	NO
KDM5B	2574	medication_1140861090_0	Self reported medication	adalat 5mg capsule	1.73489	0.0153819	logistic_regression	NO
KDM5B	2575	medication_1140881702_0	Self reported medication	adalate 10mg capsule	2.24857	0.0261015	logistic_regression	NO
KDM5B	2576	medication_1141171948_0	Self reported medication	adcal 600mg chewable tablet	1.29766	0.0708818	logistic_regression	NO
KDM5B	2577	medication_1141164828_0	Self reported medication	adcal-d3 1.5g/10micrograms chewable tablet	0.888456	0.133734	logistic_regression	NO
KDM5B	2578	medication_1140923572_0	Self reported medication	adipine mr 10 m/r tablet	-14.7176	0.996524	logistic_regression	NO
KDM5B	2579	medication_1140861138_0	Self reported medication	adizem-60 m/r tablet	-11.414	0.980905	logistic_regression	NO
KDM5B	2580	medication_1140926780_0	Self reported medication	adizem-xl plus m/r capsule	-11.2663	0.981142	logistic_regression	NO
KDM5B	2581	medication_1140917034_0	Self reported medication	airomir 100micrograms cfc-free inhaler	-15.7214	0.997752	logistic_regression	NO
KDM5B	2582	medication_1140922174_0	Self reported medication	alendronate sodium	0.980346	0.0344906	logistic_regression	NO
KDM5B	2583	medication_1140870956_0	Self reported medication	alfacalcidol	-11.5276	0.980814	logistic_regression	NO
KDM5B	2584	medication_1140879774_0	Self reported medication	alfuzosin	0.802855	0.427362	logistic_regression	NO
KDM5B	2585	medication_1141194224_0	Self reported medication	allergy relief antihistamine 4mg tablet	-13.9845	0.994838	logistic_regression	NO
KDM5B	2586	medication_1140875408_0	Self reported medication	allopurinol	0.761173	0.0992119	logistic_regression	NO
KDM5B	2587	medication_1203_0	Self reported medication	aloe vera product	1.99587	0.0475936	logistic_regression	NO
KDM5B	2588	medication_1140879424_0	Self reported medication	alverine	2.11111	0.0364537	logistic_regression	NO
KDM5B	2589	medication_1141156846_0	Self reported medication	amias 2mg tablet	-9.71657	0.956731	logistic_regression	NO
KDM5B	2590	medication_1140888512_0	Self reported medication	amiloride	-12.4778	0.992248	logistic_regression	NO
KDM5B	2591	medication_1140888502_0	Self reported medication	amiodarone	2.54724	0.00018392	firth_logistic_regression	NO
KDM5B	2592	medication_1140879616_0	Self reported medication	amitriptyline	0.770753	0.0470733	logistic_regression	NO
KDM5B	2593	medication_1140879802_0	Self reported medication	amlodipine	0.108362	0.755184	logistic_regression	NO
KDM5B	2594	medication_1141180226_0	Self reported medication	amoxicillin	-10.6135	0.971718	logistic_regression	NO
KDM5B	2595	medication_1140911754_0	Self reported medication	anadin tablet	-12.2567	0.987896	logistic_regression	NO
KDM5B	2596	medication_1140923018_0	Self reported medication	anastrozole	-11.3792	0.979705	logistic_regression	NO
KDM5B	2597	medication_1140917428_0	Self reported medication	angitil sr 90 m/r capsule	-13.5585	0.994767	logistic_regression	NO
KDM5B	2598	medication_1140926922_0	Self reported medication	antihistamine 60mg tablet	-12.6195	0.987542	logistic_regression	NO
KDM5B	2599	medication_1141153006_0	Self reported medication	aprovel 75mg tablet	-14.3508	0.99458	logistic_regression	NO
KDM5B	2600	medication_1140876404_0	Self reported medication	aqueous cream bp	-11.4981	0.981296	logistic_regression	NO
KDM5B	2601	medication_1141180148_0	Self reported medication	arcoxia 60mg tablet	-10.7803	0.982127	logistic_regression	NO
KDM5B	2602	medication_1140923022_0	Self reported medication	arimidex 1mg tablet	-19.8173	0.999347	logistic_regression	NO
KDM5B	2603	medication_1140927086_0	Self reported medication	arthrotec 50 tablet	-11.4982	0.981066	logistic_regression	NO
KDM5B	2604	medication_1140871266_0	Self reported medication	arthrotec tablet	-10.8934	0.970536	logistic_regression	NO
KDM5B	2605	medication_1140865580_0	Self reported medication	asacol 400mg e/c tablet	-11.0331	0.970824	logistic_regression	NO
KDM5B	2606	medication_1141188658_0	Self reported medication	asacol mr 400mg e/c tablet	-13.6902	0.995014	logistic_regression	NO
KDM5B	2607	medication_1140868226_0	Self reported medication	aspirin	-0.0213715	0.926693	logistic_regression	NO
KDM5B	2608	medication_1140861806_0	Self reported medication	aspirin 75mg tablet	-0.101445	0.91978	logistic_regression	NO
KDM5B	2609	medication_1140866738_0	Self reported medication	atenolol	0.201356	0.58353	logistic_regression	NO
KDM5B	2610	medication_1141146234_0	Self reported medication	atorvastatin	-0.028358	0.942097	logistic_regression	NO
KDM5B	2611	medication_1140862236_0	Self reported medication	atrovent 20micrograms inhaler	1.74965	0.0822728	logistic_regression	NO
KDM5B	2612	medication_1141189094_0	Self reported medication	avandamet 1mg / 500mg tablet	-14.5401	0.996653	logistic_regression	NO
KDM5B	2613	medication_1140869930_0	Self reported medication	azathioprine	-10.4438	0.954674	logistic_regression	NO
KDM5B	2614	medication_1140873642_0	Self reported medication	azithromycin	-12.3516	0.99247	logistic_regression	NO
KDM5B	2615	medication_1141176288_0	Self reported medication	azopt 10mg/ml eye drops	-11.8074	0.988081	logistic_regression	NO
KDM5B	2616	medication_1140910494_0	Self reported medication	b12 - hydroxocobalamin prep	-10.3552	0.971862	logistic_regression	NO
KDM5B	2617	medication_1140875420_0	Self reported medication	baclofen	-11.6809	0.981182	logistic_regression	NO
KDM5B	2618	medication_1140862476_0	Self reported medication	beclazone 50 inhaler	0.790738	0.431198	logistic_regression	NO
KDM5B	2619	medication_1140862380_0	Self reported medication	becloforte 250micrograms inhaler	-10.9647	0.981854	logistic_regression	NO
KDM5B	2620	medication_1140909786_0	Self reported medication	beclometasone	0.224879	0.752171	logistic_regression	NO
KDM5B	2621	medication_1141180342_0	Self reported medication	beclometasone dipropionate+salbutamol	2.2847	0.0233711	logistic_regression	NO
KDM5B	2622	medication_1140884654_0	Self reported medication	beclomethasone	-10.1032	0.927713	logistic_regression	NO
KDM5B	2623	medication_1141167708_0	Self reported medication	beclomist 50micrograms nasal spray	2.97839	0.00094387	firth_logistic_regression	NO
KDM5B	2624	medication_1140876136_0	Self reported medication	beconase 50micrograms nasal spray	-10.5665	0.924282	logistic_regression	NO
KDM5B	2625	medication_1140862382_0	Self reported medication	becotide 50 inhaler	-0.0407878	0.967598	logistic_regression	NO
KDM5B	2626	medication_1140866122_0	Self reported medication	bendrofluazide	-10.2454	0.923721	logistic_regression	NO
KDM5B	2627	medication_1141194794_0	Self reported medication	bendroflumethiazide	0.374649	0.202937	logistic_regression	NO
KDM5B	2628	medication_1140888688_0	Self reported medication	betahistine	-11.7557	0.968271	logistic_regression	NO
KDM5B	2629	medication_1140874790_0	Self reported medication	betamethasone	-12.2005	0.980285	logistic_regression	NO
KDM5B	2630	medication_1140882626_0	Self reported medication	betnesol 0.1% eye/ear/nose drops	-13.5429	0.995055	logistic_regression	NO
KDM5B	2631	medication_1140882694_0	Self reported medication	betnovate cream	1.21256	0.0888709	logistic_regression	NO
KDM5B	2632	medication_1140861924_0	Self reported medication	bezafibrate	-11.6199	0.980737	logistic_regression	NO
KDM5B	2633	medication_1141179914_0	Self reported medication	bimatoprost	-11.3875	0.980971	logistic_regression	NO
KDM5B	2634	medication_1140865786_0	Self reported medication	bisacodyl	-14.5389	0.996762	logistic_regression	NO
KDM5B	2635	medication_1140879760_0	Self reported medication	bisoprolol	-0.542845	0.447509	logistic_regression	NO
KDM5B	2636	medication_1140864950_0	Self reported medication	bisoprolol fumarate+hydrochlorothiazide 10mg/6.25mg tablet	-10.2451	0.971653	logistic_regression	NO
KDM5B	2637	medication_1140862168_0	Self reported medication	bricanyl 250mcg inhaler	-11.5119	0.969369	logistic_regression	NO
KDM5B	2638	medication_1141150750_0	Self reported medication	brimonidine tartrate	-14.3266	0.996709	logistic_regression	NO
KDM5B	2639	medication_1141176284_0	Self reported medication	brinzolamide	-13.842	0.994818	logistic_regression	NO
KDM5B	2640	medication_1140862572_0	Self reported medication	budesonide	-10.4286	0.954305	logistic_regression	NO
KDM5B	2641	medication_1141195232_0	Self reported medication	budesonide+formoterol	-10.2252	0.972523	logistic_regression	NO
KDM5B	2642	medication_1140866280_0	Self reported medication	bumetanide	-11.3264	0.981066	logistic_regression	NO
KDM5B	2643	medication_1140871732_0	Self reported medication	buprenorphine	-14.3127	0.994817	logistic_regression	NO
KDM5B	2644	medication_1140865396_0	Self reported medication	buscopan 10mg tablet	-9.67185	0.957175	logistic_regression	NO
KDM5B	2645	medication_1141146612_0	Self reported medication	calceos chewable tablet	2.02136	0.0473037	logistic_regression	NO
KDM5B	2646	medication_1140870856_0	Self reported medication	calcichew 1.25g chewable tablet	-10.4018	0.951866	logistic_regression	NO
KDM5B	2647	medication_1140871050_0	Self reported medication	calcichew d3 tablet	-0.491564	0.625942	logistic_regression	NO
KDM5B	2648	medication_1140870862_0	Self reported medication	calcichew forte 2.5g chewable tablet	-10.3365	0.970235	logistic_regression	NO
KDM5B	2649	medication_1140880086_0	Self reported medication	calcipotriol	-12.2916	0.987821	logistic_regression	NO
KDM5B	2650	medication_1141146606_0	Self reported medication	calcium carbonate+cholecalciferol 1.25g/200iu tablet	-11.0384	0.969037	logistic_regression	NO
KDM5B	2651	medication_1140871052_0	Self reported medication	calcium carbonate+cholecalciferol 1.25g/5micrograms tablet	-14.6002	0.99664	logistic_regression	NO
KDM5B	2652	medication_1141180936_0	Self reported medication	calcium carbonate+colecalciferol 1.25g/5micrograms tablet	-11.2336	0.980801	logistic_regression	NO
KDM5B	2653	medication_1140870788_0	Self reported medication	calcium salts	0.0770119	0.939014	logistic_regression	NO
KDM5B	2654	medication_1140877630_0	Self reported medication	calcium+ergocalciferol tablet	-10.5902	0.982062	logistic_regression	NO
KDM5B	2655	medication_1140852948_0	Self reported medication	calcium+vitamin d 500units tablet	-9.96723	0.924297	logistic_regression	NO
KDM5B	2656	medication_1141156836_0	Self reported medication	candesartan cilexetil	-0.707562	0.481236	logistic_regression	NO
KDM5B	2657	medication_1140860750_0	Self reported medication	captopril	-11.8041	0.987787	logistic_regression	NO
KDM5B	2658	medication_2038459704_0	Self reported medication	carbamazepine	1.2976	0.196546	logistic_regression	NO
KDM5B	2659	medication_1140874866_0	Self reported medication	carbimazole	-12.3706	0.987677	logistic_regression	NO
KDM5B	2660	medication_1140862944_0	Self reported medication	carbocisteine	-14.1257	0.994721	logistic_regression	NO
KDM5B	2661	medication_1141176732_0	Self reported medication	carbomers	2.72428	6.23e-05	firth_logistic_regression	NO
KDM5B	2662	medication_1141171152_0	Self reported medication	cardicor 1.25mg tablet	-11.5709	0.980957	logistic_regression	NO
KDM5B	2663	medication_1141199858_0	Self reported medication	cardioplen xl 5mg m/r tablet	2.19255	0.0315951	logistic_regression	NO
KDM5B	2664	medication_1140860690_0	Self reported medication	cardura 1mg tablet	-11.8461	0.987833	logistic_regression	NO
KDM5B	2665	medication_1140883968_0	Self reported medication	carmellose	-11.7635	0.988154	logistic_regression	NO
KDM5B	2666	medication_1140909368_0	Self reported medication	carvedilol	-12.2447	0.98749	logistic_regression	NO
KDM5B	2667	medication_1141180392_0	Self reported medication	cefalexin	-10.9815	0.981412	logistic_regression	NO
KDM5B	2668	medication_1141176668_0	Self reported medication	celebrex 100mg capsule	-11.4369	0.981083	logistic_regression	NO
KDM5B	2669	medication_1141176670_0	Self reported medication	celebrex 200mg capsule	-13.7775	0.994918	logistic_regression	NO
KDM5B	2670	medication_1141176662_0	Self reported medication	celecoxib	-11.6892	0.980804	logistic_regression	NO
KDM5B	2671	medication_1141172918_0	Self reported medication	celluvisc 1% single-use eye drops	-11.3262	0.981252	logistic_regression	NO
KDM5B	2672	medication_1141182800_0	Self reported medication	cerazette 75micrograms tablet	2.12938	0.0004842	firth_logistic_regression	NO
KDM5B	2673	medication_1140883504_0	Self reported medication	cetirizine	0.918709	0.043456	logistic_regression	NO
KDM5B	2674	medication_1140909790_0	Self reported medication	chlorphenamine	-14.1118	0.994811	logistic_regression	NO
KDM5B	2675	medication_1140879658_0	Self reported medication	chlorpromazine	3.01537	0.00072541	firth_logistic_regression	NO
KDM5B	2676	medication_1187_0	Self reported medication	chondroitin product	-11.1614	0.917817	logistic_regression	NO
KDM5B	2677	medication_1141187814_0	Self reported medication	cialis 10mg tablet	-17.1717	0.998489	logistic_regression	NO
KDM5B	2678	medication_1141187818_0	Self reported medication	cialis 20mg tablet	-16.666	0.998522	logistic_regression	NO
KDM5B	2679	medication_1140869346_0	Self reported medication	cilest tablet	-16.1964	0.998408	logistic_regression	NO
KDM5B	2680	medication_1140865426_0	Self reported medication	cimetidine	2.11027	0.0365277	logistic_regression	NO
KDM5B	2681	medication_1140883524_0	Self reported medication	cinnarizine	-11.7938	0.988046	logistic_regression	NO
KDM5B	2682	medication_1141190158_0	Self reported medication	cipralex 5mg tablet	-12.4986	0.987537	logistic_regression	NO
KDM5B	2683	medication_1141151946_0	Self reported medication	cipramil 10mg tablet	-11.4409	0.988544	logistic_regression	NO
KDM5B	2684	medication_1140874138_0	Self reported medication	ciprofloxacin	-14.5107	0.996789	logistic_regression	NO
KDM5B	2685	medication_1140921600_0	Self reported medication	citalopram	1.2422	0.00013534	firth_logistic_regression	NO
KDM5B	2686	medication_1140862776_0	Self reported medication	clarityn 10mg tablet	-12.5288	0.987655	logistic_regression	NO
KDM5B	2687	medication_1140864196_0	Self reported medication	climagest 1mg tablet	-18.4565	0.999381	logistic_regression	NO
KDM5B	2688	medication_1140868372_0	Self reported medication	climaval 1mg tablet	-16.4674	0.997582	logistic_regression	NO
KDM5B	2689	medication_1140926430_0	Self reported medication	climesse tablet	2.84315	0.00181929	firth_logistic_regression	NO
KDM5B	2690	medication_1140884696_0	Self reported medication	clobetasone	-11.3865	0.988574	logistic_regression	NO
KDM5B	2691	medication_1140879620_0	Self reported medication	clomipramine	-12.1609	0.987987	logistic_regression	NO
KDM5B	2692	medication_1140872150_0	Self reported medication	clonazepam	-10.3886	0.972358	logistic_regression	NO
KDM5B	2693	medication_1140883468_0	Self reported medication	clonidine	-10.6241	0.96888	logistic_regression	NO
KDM5B	2694	medication_1141168318_0	Self reported medication	clopidogrel	-0.384659	0.70211	logistic_regression	NO
KDM5B	2695	medication_1140923402_0	Self reported medication	co-amilofruse	-10.5635	0.970356	logistic_regression	NO
KDM5B	2696	medication_1140923276_0	Self reported medication	co-amilozide	-11.7705	0.987848	logistic_regression	NO
KDM5B	2697	medication_1140923346_0	Self reported medication	co-codamol	0.185711	0.684127	logistic_regression	NO
KDM5B	2698	medication_1140923350_0	Self reported medication	co-dydramol	0.683767	0.338037	logistic_regression	NO
KDM5B	2699	medication_1189_0	Self reported medication	co-enzyme q10/ubiquinone/bio-quinone/coenzyme q10	-10.7899	0.951685	logistic_regression	NO
KDM5B	2700	medication_1140923348_0	Self reported medication	co-proxamol	-11.3004	0.981072	logistic_regression	NO
KDM5B	2701	medication_1140923336_0	Self reported medication	co-tenidone	-11.9119	0.98022	logistic_regression	NO
KDM5B	2702	medication_1140909674_0	Self reported medication	cod liver oil capsule	-0.0224569	0.945863	logistic_regression	NO
KDM5B	2703	medication_1140884444_0	Self reported medication	codeine	-10.313	0.923395	logistic_regression	NO
KDM5B	2704	medication_1140865654_0	Self reported medication	codeine phosphate+kaolin 10mg/3g/10ml mixture	-10.6053	0.982668	logistic_regression	NO
KDM5B	2705	medication_1140875486_0	Self reported medication	colchicine	-14.0372	0.994624	logistic_regression	NO
KDM5B	2706	medication_1141167334_0	Self reported medication	colofac-100 tablet	1.59816	0.112362	logistic_regression	NO
KDM5B	2707	medication_1140865416_0	Self reported medication	colpermin 0.2ml m/r gel e/c capsule	-13.4274	0.991942	logistic_regression	NO
KDM5B	2708	medication_1140864734_0	Self reported medication	combivent inhaler	-14.4614	0.996633	logistic_regression	NO
KDM5B	2709	medication_1140861120_0	Self reported medication	coracten sr 10mg m/r capsule	-13.3002	0.991388	logistic_regression	NO
KDM5B	2710	medication_1141169520_0	Self reported medication	cosopt 2%/0.5% eye drops	-10.3963	0.97183	logistic_regression	NO
KDM5B	2711	medication_1140860802_0	Self reported medication	coversyl 2mg tablet	-15.3631	0.997841	logistic_regression	NO
KDM5B	2712	medication_1141179974_0	Self reported medication	cozaar 25mg tablet	-11.6218	0.980712	logistic_regression	NO
KDM5B	2713	medication_1140866026_0	Self reported medication	creon e/c granules in capsule	-11.038	0.981934	logistic_regression	NO
KDM5B	2714	medication_1141192414_0	Self reported medication	crestor 10mg tablet	-12.146	0.987757	logistic_regression	NO
KDM5B	2715	medication_1140868080_0	Self reported medication	cyclizine	-9.60181	0.974265	logistic_regression	NO
KDM5B	2716	medication_1141200108_0	Self reported medication	cymalon cranberry 1.5g/5ml liquid	-14.4289	0.996654	logistic_regression	NO
KDM5B	2717	medication_1140882910_0	Self reported medication	daktacort cream	-12.2672	0.987825	logistic_regression	NO
KDM5B	2718	medication_1141172838_0	Self reported medication	depakote 250mg e/c tablet	2.91808	0.00107048	firth_logistic_regression	NO
KDM5B	2719	medication_1140857620_0	Self reported medication	depo-provera 50mg/1ml injection	-16.9305	0.99833	logistic_regression	NO
KDM5B	2720	medication_1140927320_0	Self reported medication	dermol 500 lotion	-14.5852	0.996732	logistic_regression	NO
KDM5B	2721	medication_1140882782_0	Self reported medication	dermovate cream	-11.0851	0.970717	logistic_regression	NO
KDM5B	2722	medication_1141172924_0	Self reported medication	desloratadine	-11.8979	0.980814	logistic_regression	NO
KDM5B	2723	medication_1141162824_0	Self reported medication	detrusitol 1mg tablet	-10.9708	0.970189	logistic_regression	NO
KDM5B	2724	medication_1141169844_0	Self reported medication	dexamethasone+hypromellose 0.1%/0.5% eye drops	2.96612	0.00103971	firth_logistic_regression	NO
KDM5B	2725	medication_1140863152_0	Self reported medication	diazepam	0.812961	0.418153	logistic_regression	NO
KDM5B	2726	medication_1140884488_0	Self reported medication	diclofenac	-0.56877	0.424376	logistic_regression	NO
KDM5B	2727	medication_1140878036_0	Self reported medication	diclofenac sodium+misoprostol	-11.2292	0.981371	logistic_regression	NO
KDM5B	2728	medication_1140921828_0	Self reported medication	dicloflex 25mg e/c tablet	-11.7926	0.980914	logistic_regression	NO
KDM5B	2729	medication_1140868772_0	Self reported medication	didronel 200mg tablet	2.99148	0.00089629	firth_logistic_regression	NO
KDM5B	2730	medication_2038459814_0	Self reported medication	digoxin	2.19111	2.09e-05	firth_logistic_regression	NO
KDM5B	2731	medication_1140884464_0	Self reported medication	dihydrocodeine	-10.9625	0.951714	logistic_regression	NO
KDM5B	2732	medication_1140879806_0	Self reported medication	diltiazem	-11.3769	0.9689	logistic_regression	NO
KDM5B	2733	medication_1140861166_0	Self reported medication	dilzem sr 60mg long acting m/r capsule	-13.8057	0.99472	logistic_regression	NO
KDM5B	2734	medication_1141145668_0	Self reported medication	diovan 40mg capsule	-11.5103	0.980572	logistic_regression	NO
KDM5B	2735	medication_1140878226_0	Self reported medication	diprobase cream	-11.1885	0.970069	logistic_regression	NO
KDM5B	2736	medication_1140882618_0	Self reported medication	diprosalic ointment	-11.744	0.988329	logistic_regression	NO
KDM5B	2737	medication_1140861778_0	Self reported medication	dipyridamole	-10.279	0.953358	logistic_regression	NO
KDM5B	2738	medication_1140879404_0	Self reported medication	docusate sodium	-11.4173	0.980663	logistic_regression	NO
KDM5B	2739	medication_1140879430_0	Self reported medication	domperidone	1.08788	0.279239	logistic_regression	NO
KDM5B	2740	medication_1140922714_0	Self reported medication	dorzolamide	-14.3973	0.99664	logistic_regression	NO
KDM5B	2741	medication_1140909806_0	Self reported medication	dosulepin	-9.81259	0.928292	logistic_regression	NO
KDM5B	2742	medication_1140879628_0	Self reported medication	dothiepin	-13.4424	0.994988	logistic_regression	NO
KDM5B	2743	medication_1141174032_0	Self reported medication	doublebase gel	2.25185	0.0254959	logistic_regression	NO
KDM5B	2744	medication_1141179992_0	Self reported medication	dovobet ointment	-11.9581	0.980696	logistic_regression	NO
KDM5B	2745	medication_1140864184_0	Self reported medication	dovonex 50micrograms/g cream	-12.0761	0.988043	logistic_regression	NO
KDM5B	2746	medication_1140879778_0	Self reported medication	doxazosin	-0.0655072	0.926947	logistic_regression	NO
KDM5B	2747	medication_1140873394_0	Self reported medication	doxycycline	1.77469	0.077578	logistic_regression	NO
KDM5B	2748	medication_1141200564_0	Self reported medication	duloxetine	1.72706	0.086087	logistic_regression	NO
KDM5B	2749	medication_1141192000_0	Self reported medication	dutasteride	-16.1894	0.997592	logistic_regression	NO
KDM5B	2750	medication_1140878304_0	Self reported medication	e45 cream	2.08287	0.0389526	logistic_regression	NO
KDM5B	2751	medication_1140916288_0	Self reported medication	efexor 37.5mg tablet	-11.7382	0.988328	logistic_regression	NO
KDM5B	2752	medication_1141156644_0	Self reported medication	elleste duet conti tablet	1.20563	0.233799	logistic_regression	NO
KDM5B	2753	medication_1140923852_0	Self reported medication	elleste-solo 1mg tablet	-16.9403	0.997503	logistic_regression	NO
KDM5B	2754	medication_1140888092_0	Self reported medication	elocon cream	-12.2755	0.987825	logistic_regression	NO
KDM5B	2755	medication_1140888552_0	Self reported medication	enalapril	1.18107	0.0206421	logistic_regression	NO
KDM5B	2756	medication_1140927730_0	Self reported medication	epaderm ointment	2.34013	0.0205408	logistic_regression	NO
KDM5B	2757	medication_1140872112_0	Self reported medication	epanutin 25mg capsule	-10.1837	0.972665	logistic_regression	NO
KDM5B	2758	medication_1140872200_0	Self reported medication	epilim 100mg crushable tablet	-10.1496	0.955941	logistic_regression	NO
KDM5B	2759	medication_1141171336_0	Self reported medication	eprosartan	-13.9772	0.994828	logistic_regression	NO
KDM5B	2760	medication_1140873608_0	Self reported medication	erythromycin	1.99377	0.0475985	logistic_regression	NO
KDM5B	2761	medication_1141180212_0	Self reported medication	escitalopram	-12.2775	0.980092	logistic_regression	NO
KDM5B	2762	medication_1141177526_0	Self reported medication	esomeprazole	-9.9456	0.927633	logistic_regression	NO
KDM5B	2763	medication_1140926592_0	Self reported medication	estraderm mx 25 patch	-16.6877	0.997553	logistic_regression	NO
KDM5B	2764	medication_1141181700_0	Self reported medication	estradiol product	-11.0326	0.967948	logistic_regression	NO
KDM5B	2765	medication_1141181594_0	Self reported medication	estriol product	-16.5787	0.998512	logistic_regression	NO
KDM5B	2766	medication_1140871188_0	Self reported medication	etodolac	-14.1298	0.994716	logistic_regression	NO
KDM5B	2767	medication_1141180140_0	Self reported medication	etoricoxib	-11.5732	0.981047	logistic_regression	NO
KDM5B	2768	medication_1140882800_0	Self reported medication	eumovate cream	1.83107	0.0686537	logistic_regression	NO
KDM5B	2769	medication_1140916682_0	Self reported medication	evening primrose oil	-11.1623	0.913163	logistic_regression	NO
KDM5B	2770	medication_1197_0	Self reported medication	evening primrose oil product	-11.1746	0.967503	logistic_regression	NO
KDM5B	2771	medication_1140916790_0	Self reported medication	evorel 25 patch	-16.664	0.997569	logistic_regression	NO
KDM5B	2772	medication_1141151718_0	Self reported medication	evorel conti patch	-16.3754	0.997601	logistic_regression	NO
KDM5B	2774	medication_1141192736_0	Self reported medication	ezetimibe	-10.4127	0.923388	logistic_regression	NO
KDM5B	2775	medication_1141192740_0	Self reported medication	ezetrol 10mg tablet	-10.2241	0.953739	logistic_regression	NO
KDM5B	2776	medication_1140888646_0	Self reported medication	felodipine	0.686692	0.241756	logistic_regression	NO
KDM5B	2777	medication_1140922562_0	Self reported medication	femoston 1/10 tablet	-16.762	0.997504	logistic_regression	NO
KDM5B	2778	medication_1140923738_0	Self reported medication	femseven 50 patch	-12.3967	0.991894	logistic_regression	NO
KDM5B	2779	medication_1140869362_0	Self reported medication	femulen tablet	-15.8428	0.997468	logistic_regression	NO
KDM5B	2780	medication_1140861954_0	Self reported medication	fenofibrate	-9.97594	0.954948	logistic_regression	NO
KDM5B	2781	medication_1140888390_0	Self reported medication	ferrous salt product	-13.4541	0.994993	logistic_regression	NO
KDM5B	2782	medication_1140870390_0	Self reported medication	ferrous sulphate	0.214032	0.831295	logistic_regression	NO
KDM5B	2783	medication_1141146428_0	Self reported medication	fexofenadine	0.532654	0.595777	logistic_regression	NO
KDM5B	2784	medication_1140868550_0	Self reported medication	finasteride	0.182493	0.856719	logistic_regression	NO
KDM5B	2785	medication_1140911730_0	Self reported medication	flax oil tablet	-12.0168	0.98022	logistic_regression	NO
KDM5B	2786	medication_1140888570_0	Self reported medication	flecainide	-11.1925	0.969731	logistic_regression	NO
KDM5B	2787	medication_1140876076_0	Self reported medication	flixonase 50micrograms aqueous nasal spray	-11.0804	0.951892	logistic_regression	NO
KDM5B	2788	medication_1140864286_0	Self reported medication	flixotide 25micrograms inhaler	1.21523	0.226452	logistic_regression	NO
KDM5B	2789	medication_1140926940_0	Self reported medication	flomax mr 400micrograms m/r capsule	-16.5107	0.998466	logistic_regression	NO
KDM5B	2790	medication_1140910498_0	Self reported medication	flu - influenza vaccine	-15.3889	0.997848	logistic_regression	NO
KDM5B	2791	medication_1140872694_0	Self reported medication	flucloxacillin	-11.6856	0.988517	logistic_regression	NO
KDM5B	2792	medication_1140884672_0	Self reported medication	fludrocortisone	-10.6977	0.982562	logistic_regression	NO
KDM5B	2793	medication_1140879540_0	Self reported medication	fluoxetine	-0.0118748	0.986708	logistic_regression	NO
KDM5B	2794	medication_1140888098_0	Self reported medication	fluticasone	0.194897	0.846085	logistic_regression	NO
KDM5B	2795	medication_1140888594_0	Self reported medication	fluvastatin	-11.6852	0.987988	logistic_regression	NO
KDM5B	2796	medication_1140870422_0	Self reported medication	folic acid product	-10.7878	0.92208	logistic_regression	NO
KDM5B	2797	medication_1199_0	Self reported medication	food supplement/plant/herbal extract	0.576978	0.568274	logistic_regression	NO
KDM5B	2798	medication_1140870488_0	Self reported medication	forceval capsule	-10.3708	0.982959	logistic_regression	NO
KDM5B	2799	medication_1141195224_0	Self reported medication	formoterol	-12.5069	0.992403	logistic_regression	NO
KDM5B	2800	medication_1141176570_0	Self reported medication	fosamax 5mg tablet	-11.5066	0.9798	logistic_regression	NO
KDM5B	2801	medication_1140888556_0	Self reported medication	fosinopril	-13.7886	0.994771	logistic_regression	NO
KDM5B	2802	medication_99999_0	Self reported medication	Free-text entry, unable to be coded	0.216166	0.555213	logistic_regression	NO
KDM5B	2803	medication_1140866116_0	Self reported medication	frusemide	1.30759	0.193789	logistic_regression	NO
KDM5B	2804	medication_1140882776_0	Self reported medication	fucibet cream	-13.0227	0.992233	logistic_regression	NO
KDM5B	2805	medication_1140909708_0	Self reported medication	furosemide	-0.351962	0.726314	logistic_regression	NO
KDM5B	2806	medication_1140865350_0	Self reported medication	fybogel mebeverine sachet	-11.9655	0.980461	logistic_regression	NO
KDM5B	2807	medication_1141180036_0	Self reported medication	fybogel orange s/f granules	-10.3194	0.953978	logistic_regression	NO
KDM5B	2808	medication_1140872228_0	Self reported medication	gabapentin	0.800639	0.261209	logistic_regression	NO
KDM5B	2809	medication_1140911732_0	Self reported medication	garlic product	0.234373	0.689119	logistic_regression	NO
KDM5B	2810	medication_1140865354_0	Self reported medication	gaviscon liquid	0.0635453	0.949563	logistic_regression	NO
KDM5B	2811	medication_1140911734_0	Self reported medication	ginkgo forte tablet	-12.2886	0.966394	logistic_regression	NO
KDM5B	2812	medication_1140911736_0	Self reported medication	ginseng product	-11.9925	0.980412	logistic_regression	NO
KDM5B	2813	medication_1140874744_0	Self reported medication	gliclazide	0.262319	0.713347	logistic_regression	NO
KDM5B	2814	medication_1141152590_0	Self reported medication	glimepiride	-14.5283	0.994496	logistic_regression	NO
KDM5B	2815	medication_1140874686_0	Self reported medication	glucophage 500mg tablet	-12.6433	0.987465	logistic_regression	NO
KDM5B	2816	medication_1141188442_0	Self reported medication	glucosamine product	-0.112688	0.733235	logistic_regression	NO
KDM5B	2817	medication_1140860834_0	Self reported medication	glyceryl trinitrate	-9.84852	0.925852	logistic_regression	NO
KDM5B	2818	medication_1141157252_0	Self reported medication	glyceryl trinitrate product	1.80763	0.0731043	logistic_regression	NO
KDM5B	2819	medication_1140923670_0	Self reported medication	gtn - glyceryl trinitrate	-13.2084	0.986456	logistic_regression	NO
KDM5B	2820	medication_1140851812_0	Self reported medication	gtn 400micrograms spray	0.754291	0.454382	logistic_regression	NO
KDM5B	2821	medication_1140866800_0	Self reported medication	half-inderal la 80mg m/r capsule	-11.5402	0.988347	logistic_regression	NO
KDM5B	2822	medication_1140858452_0	Self reported medication	hepacon b12 1mg/1ml injection	-9.92351	0.973533	logistic_regression	NO
KDM5B	2823	medication_1140868458_0	Self reported medication	hormonin tablet	-16.4533	0.998511	logistic_regression	NO
KDM5B	2824	medication_1140874896_0	Self reported medication	hydrocortisone	-10.348	0.955144	logistic_regression	NO
KDM5B	2825	medication_1141157294_0	Self reported medication	hydrocortisone product	-11.4292	0.981414	logistic_regression	NO
KDM5B	2826	medication_1141173348_0	Self reported medication	hydroxocobalamin	-10.4917	0.971585	logistic_regression	NO
KDM5B	2827	medication_1141195044_0	Self reported medication	hydroxycarbamide	-11.863	0.988022	logistic_regression	NO
KDM5B	2828	medication_1140884308_0	Self reported medication	hydroxychloroquine	-11.0198	0.970239	logistic_regression	NO
KDM5B	2829	medication_1140883656_0	Self reported medication	hydroxyzine	-14.461	0.996753	logistic_regression	NO
KDM5B	2830	medication_1140875990_0	Self reported medication	hypromellose	-11.1123	0.969265	logistic_regression	NO
KDM5B	2831	medication_1141157458_0	Self reported medication	hypromellose product	-13.9157	0.994711	logistic_regression	NO
KDM5B	2832	medication_1141180314_0	Self reported medication	ibandronic acid	-10.3398	0.969692	logistic_regression	NO
KDM5B	2833	medication_1140871310_0	Self reported medication	ibuprofen	-0.0226869	0.923426	logistic_regression	NO
KDM5B	2834	medication_1140860976_0	Self reported medication	imdur 60mg durule	-15.5017	0.997721	logistic_regression	NO
KDM5B	2835	medication_1140911658_0	Self reported medication	imigran 50mg tablet	-12.0676	0.980001	logistic_regression	NO
KDM5B	2836	medication_1140879630_0	Self reported medication	imipramine	-10.8877	0.98222	logistic_regression	NO
KDM5B	2837	medication_1140865564_0	Self reported medication	imodium 2mg capsule	-11.9342	0.988228	logistic_regression	NO
KDM5B	2838	medication_1141166200_0	Self reported medication	implanon 68mg subdermal implant	-16.3527	0.99839	logistic_regression	NO
KDM5B	2839	medication_1140866078_0	Self reported medication	indapamide	0.460186	0.647148	logistic_regression	NO
KDM5B	2840	medication_1141172436_0	Self reported medication	indivina 1mg/2.5mg tablet	-16.1599	0.998529	logistic_regression	NO
KDM5B	2841	medication_1140909936_0	Self reported medication	indometacin	-11.2953	0.981242	logistic_regression	NO
KDM5B	2842	medication_1140871336_0	Self reported medication	indomethacin	2.22219	0.0276873	logistic_regression	NO
KDM5B	2843	medication_1140883066_0	Self reported medication	insulin product	-0.535421	0.593699	logistic_regression	NO
KDM5B	2844	medication_1140883548_0	Self reported medication	ipratropium	-10.8291	0.97031	logistic_regression	NO
KDM5B	2845	medication_1141152998_0	Self reported medication	irbesartan	0.402636	0.573214	logistic_regression	NO
KDM5B	2846	medication_1140888386_0	Self reported medication	iron product	-9.70986	0.928899	logistic_regression	NO
KDM5B	2847	medication_1140910548_0	Self reported medication	iron sulphate	-11.8933	0.988145	logistic_regression	NO
KDM5B	2848	medication_1140870306_0	Self reported medication	iron+folic acid	2.20261	0.0290644	logistic_regression	NO
KDM5B	2849	medication_1140888762_0	Self reported medication	ismn - isosorbide mononitrate	-12.9759	0.991856	logistic_regression	NO
KDM5B	2850	medication_1140910512_0	Self reported medication	ismo - isosorbide mononitrate	-15.5669	0.997756	logistic_regression	NO
KDM5B	2851	medication_1140860954_0	Self reported medication	isosorbide mononitrate	1.14442	0.11071	logistic_regression	NO
KDM5B	2852	medication_1141168108_0	Self reported medication	isotard 25xl m/r tablet	-14.8956	0.996407	logistic_regression	NO
KDM5B	2853	medication_1140865752_0	Self reported medication	ispaghula husk	-11.5779	0.980606	logistic_regression	NO
KDM5B	2854	medication_1141157494_0	Self reported medication	ispaghula husk product	-11.39	0.988285	logistic_regression	NO
KDM5B	2855	medication_1140911638_0	Self reported medication	kelp+garlic product	-13.9582	0.994845	logistic_regression	NO
KDM5B	2856	medication_1141171940_0	Self reported medication	keppra 250mg tablet	-14.5423	0.996766	logistic_regression	NO
KDM5B	2857	medication_1140871506_0	Self reported medication	ketoprofen	-14.286	0.996761	logistic_regression	NO
KDM5B	2858	medication_1140917056_0	Self reported medication	kliofem tablet	-16.0508	0.997643	logistic_regression	NO
KDM5B	2859	medication_1141168326_0	Self reported medication	kliovance 1mg/0.5mg tablet	-15.9307	0.99615	logistic_regression	NO
KDM5B	2860	medication_1140861276_0	Self reported medication	lacidipine	-13.5733	0.991593	logistic_regression	NO
KDM5B	2861	medication_1140881472_0	Self reported medication	lacri-lube eye ointment	-10.0218	0.955204	logistic_regression	NO
KDM5B	2862	medication_1140865800_0	Self reported medication	lactulose product	-11.59	0.968728	logistic_regression	NO
KDM5B	2863	medication_1140872290_0	Self reported medication	lamotrigine	1.46499	0.144962	logistic_regression	NO
KDM5B	2864	medication_1140864752_0	Self reported medication	lansoprazole	0.667017	0.0223926	logistic_regression	NO
KDM5B	2865	medication_1141146188_0	Self reported medication	latanoprost	0.818187	0.415972	logistic_regression	NO
KDM5B	2866	medication_1140911640_0	Self reported medication	lecithin product	-11.986	0.987791	logistic_regression	NO
KDM5B	2867	medication_1141166294_0	Self reported medication	leflunomide	-13.7533	0.995002	logistic_regression	NO
KDM5B	2868	medication_1141153026_0	Self reported medication	lercanidipine	-9.67446	0.927615	logistic_regression	NO
KDM5B	2869	medication_1141145896_0	Self reported medication	letrozole	1.93494	0.0556793	logistic_regression	NO
KDM5B	2870	medication_1141171932_0	Self reported medication	levetiracetam	-12.0047	0.98813	logistic_regression	NO
KDM5B	2871	medication_1141184748_0	Self reported medication	levocetirizine	-11.2247	0.981752	logistic_regression	NO
KDM5B	2872	medication_1141191044_0	Self reported medication	levothyroxine sodium	0.291236	0.403064	logistic_regression	NO
KDM5B	2873	medication_1141146138_0	Self reported medication	lipitor 10mg tablet	-10.6251	0.921586	logistic_regression	NO
KDM5B	2874	medication_1140878186_0	Self reported medication	liquifilm tears 1.4% eye drops	-14.5814	0.9966	logistic_regression	NO
KDM5B	2875	medication_1140860696_0	Self reported medication	lisinopril	-0.476343	0.415971	logistic_regression	NO
KDM5B	2876	medication_1140864952_0	Self reported medication	lisinopril+hydrochlorothiazide 10mg/12.5mg tablet	-14.3728	0.996746	logistic_regression	NO
KDM5B	2877	medication_1140867490_0	Self reported medication	lithium product	-12.6585	0.987689	logistic_regression	NO
KDM5B	2878	medication_1140882946_0	Self reported medication	livial 2.5mg tablet	-16.5678	0.997552	logistic_regression	NO
KDM5B	2879	medication_1140871196_0	Self reported medication	lodine 200mg tablet	-14.713	0.996487	logistic_regression	NO
KDM5B	2880	medication_1140869324_0	Self reported medication	loestrin 20 tablet	-16.3319	0.998442	logistic_regression	NO
KDM5B	2881	medication_1140867726_0	Self reported medication	lofepramine	-11.1651	0.981859	logistic_regression	NO
KDM5B	2882	medication_1140869176_0	Self reported medication	logynon tablet	-16.5236	0.99834	logistic_regression	NO
KDM5B	2883	medication_1140879464_0	Self reported medication	loperamide	-9.86739	0.928938	logistic_regression	NO
KDM5B	2884	medication_1140862772_0	Self reported medication	loratadine	0.421421	0.553926	logistic_regression	NO
KDM5B	2885	medication_1140863302_0	Self reported medication	lorazepam	-12.4378	0.99229	logistic_regression	NO
KDM5B	2886	medication_1140916356_0	Self reported medication	losartan	-0.608501	0.544644	logistic_regression	NO
KDM5B	2887	medication_1141151016_0	Self reported medication	losartan potassium+hydrochlorothiazide 50mg/12.5mg tablet	-10.3863	0.972018	logistic_regression	NO
KDM5B	2888	medication_1140909578_0	Self reported medication	losec 10mg capsule	-13.2663	0.991993	logistic_regression	NO
KDM5B	2889	medication_1141179920_0	Self reported medication	lumigan 0.3mg/ml eye drops	-11.3506	0.981159	logistic_regression	NO
KDM5B	2890	medication_1140910640_0	Self reported medication	luteine	2.08719	0.0392983	logistic_regression	NO
KDM5B	2891	medication_1140873474_0	Self reported medication	lymecycline	-12.1898	0.987974	logistic_regression	NO
KDM5B	2892	medication_1141200072_0	Self reported medication	lyrica 25mg capsule	3.86279	2.27336e-10	firth_logistic_regression	YES
KDM5B	2893	medication_1140872338_0	Self reported medication	madopar 62.5 capsule	-11.3475	0.988406	logistic_regression	NO
KDM5B	2894	medication_1140881320_0	Self reported medication	magnesium carbonate	-11.5117	0.988153	logistic_regression	NO
KDM5B	2895	medication_1140865872_0	Self reported medication	magnesium citrate	-14.4305	0.996666	logistic_regression	NO
KDM5B	2896	medication_1140879392_0	Self reported medication	manevac granules	-15.1852	0.997883	logistic_regression	NO
KDM5B	2897	medication_1141167940_0	Self reported medication	maxalt 5mg tablet	2.57354	0.0109872	logistic_regression	NO
KDM5B	2898	medication_1140879428_0	Self reported medication	mebeverine	0.167324	0.867661	logistic_regression	NO
KDM5B	2899	medication_1140871542_0	Self reported medication	mefenamic acid	-12.4029	0.986169	logistic_regression	NO
KDM5B	2900	medication_1140926732_0	Self reported medication	meloxicam	0.75446	0.453231	logistic_regression	NO
KDM5B	2901	medication_1140865578_0	Self reported medication	mesalazine	1.30745	0.193165	logistic_regression	NO
KDM5B	2902	medication_1140884600_0	Self reported medication	metformin	0.406278	0.296306	logistic_regression	NO
KDM5B	2903	medication_1140869848_0	Self reported medication	methotrexate	-11.3674	0.950241	logistic_regression	NO
KDM5B	2904	medication_1140879494_0	Self reported medication	metoclopramide	1.66537	0.0976517	logistic_regression	NO
KDM5B	2905	medication_1140879818_0	Self reported medication	metoprolol	-11.2406	0.968631	logistic_regression	NO
KDM5B	2906	medication_1140874014_0	Self reported medication	metronidazole	-11.696	0.988451	logistic_regression	NO
KDM5B	2907	medication_1140869180_0	Self reported medication	microgynon 30 tablet	-16.5094	0.997348	logistic_regression	NO
KDM5B	2908	medication_1140869276_0	Self reported medication	micronor tablet	-16.4444	0.99737	logistic_regression	NO
KDM5B	2909	medication_1141168554_0	Self reported medication	migraleve tablet	1.5475	0.123948	logistic_regression	NO
KDM5B	2910	medication_1141145812_0	Self reported medication	minerals - magnesium	-12.2604	0.979648	logistic_regression	NO
KDM5B	2911	medication_1140873480_0	Self reported medication	minocycline	-11.6488	0.988403	logistic_regression	NO
KDM5B	2912	medication_1140921822_0	Self reported medication	mirena 20mcg/24hrs intrauterine system	-16.652	0.997401	logistic_regression	NO
KDM5B	2913	medication_1140921814_0	Self reported medication	mirena 52mg intrauterine system	-16.7274	0.997422	logistic_regression	NO
KDM5B	2914	medication_1141152732_0	Self reported medication	mirtazapine	0.656842	0.512966	logistic_regression	NO
KDM5B	2915	medication_1140888172_0	Self reported medication	mometasone	-11.466	0.969456	logistic_regression	NO
KDM5B	2916	medication_1141157126_0	Self reported medication	montelukast product	1.04766	0.296928	logistic_regression	NO
KDM5B	2917	medication_1140871692_0	Self reported medication	morphine	-14.2081	0.994794	logistic_regression	NO
KDM5B	2918	medication_1140867998_0	Self reported medication	motilium 10mg tablet	3.03815	0.00066043	firth_logistic_regression	NO
KDM5B	2919	medication_1140875632_0	Self reported medication	movelat gel	2.86401	0.0013838	firth_logistic_regression	NO
KDM5B	2920	medication_1140925800_0	Self reported medication	movicol oral powder	-9.75144	0.928916	logistic_regression	NO
KDM5B	2921	medication_1140928284_0	Self reported medication	moxonidine	-12.3717	0.987348	logistic_regression	NO
KDM5B	2922	medication_1140862952_0	Self reported medication	mucodyne 375mg capsule	-12.5839	0.992215	logistic_regression	NO
KDM5B	2923	medication_1140876592_0	Self reported medication	multivitamin+mineral preparations	0.233845	0.689883	logistic_regression	NO
KDM5B	2924	medication_1140852976_0	Self reported medication	multivitamins	0.374373	0.304956	logistic_regression	NO
KDM5B	2925	medication_1140909766_0	Self reported medication	multivitamins capsule	-12.2232	0.987817	logistic_regression	NO
KDM5B	2926	medication_1140925978_0	Self reported medication	mycophenolate	-11.9098	0.988291	logistic_regression	NO
KDM5B	2927	medication_1140875336_0	Self reported medication	nabumetone	-14.7027	0.996702	logistic_regression	NO
KDM5B	2928	medication_1140871472_0	Self reported medication	naprosyn 250mg tablet	-13.3552	0.992027	logistic_regression	NO
KDM5B	2929	medication_1140871462_0	Self reported medication	naproxen	-9.75611	0.884612	logistic_regression	NO
KDM5B	2930	medication_1141151288_0	Self reported medication	naramig 2.5mg tablet	2.22666	0.0280663	logistic_regression	NO
KDM5B	2931	medication_1141151284_0	Self reported medication	naratriptan	-11.2449	0.981138	logistic_regression	NO
KDM5B	2932	medication_1141146508_0	Self reported medication	nasacort 55micrograms aqueous nasal spray	-10.7716	0.982246	logistic_regression	NO
KDM5B	2933	medication_1141145638_0	Self reported medication	nasobec aqueous 50micrograms nasal spray	-13.7191	0.994972	logistic_regression	NO
KDM5B	2934	medication_1141150944_0	Self reported medication	nasonex 0.05% aqueous nasal spray	-11.3146	0.950834	logistic_regression	NO
KDM5B	2935	medication_1141164276_0	Self reported medication	nebivolol	-11.5089	0.980673	logistic_regression	NO
KDM5B	2936	medication_1141172928_0	Self reported medication	neoclarityn 5mg tablet	-10.8049	0.971126	logistic_regression	NO
KDM5B	2937	medication_1141177532_0	Self reported medication	nexium 20mg tablet	-10.146	0.954581	logistic_regression	NO
KDM5B	2938	medication_1140910766_0	Self reported medication	nicorandil	0.479704	0.633813	logistic_regression	NO
KDM5B	2939	medication_1140872492_0	Self reported medication	nicotine product	-11.7878	0.988401	logistic_regression	NO
KDM5B	2940	medication_1140861088_0	Self reported medication	nifedipine	-12.4269	0.979647	logistic_regression	NO
KDM5B	2941	medication_1140863182_0	Self reported medication	nitrazepam	-13.9991	0.994842	logistic_regression	NO
KDM5B	2942	medication_1140874126_0	Self reported medication	nitrofurantoin	-12.121	0.987659	logistic_regression	NO
KDM5B	2943	medication_1140860840_0	Self reported medication	nitrolingual 400micrograms spray	-11.7209	0.980055	logistic_regression	NO
KDM5B	2944	medication_1140868580_0	Self reported medication	norethisterone	-16.793	0.998469	logistic_regression	NO
KDM5B	2945	medication_1140869278_0	Self reported medication	noriday tablet	-16.6942	0.998331	logistic_regression	NO
KDM5B	2946	medication_1140881474_0	Self reported medication	normacol granules	-14.4043	0.996669	logistic_regression	NO
KDM5B	2947	medication_1140867818_0	Self reported medication	nortriptyline	-11.1538	0.981682	logistic_regression	NO
KDM5B	2948	medication_1141187776_0	Self reported medication	nurofen 200mg tablet	-11.9761	0.987966	logistic_regression	NO
KDM5B	2949	medication_1140868518_0	Self reported medication	nuvelle tablet	-16.318	0.998499	logistic_regression	NO
KDM5B	2950	medication_1140884622_0	Self reported medication	oestrogen product	-16.7889	0.998497	logistic_regression	NO
KDM5B	2951	medication_1140910698_0	Self reported medication	oil of peppermint	-13.5236	0.995064	logistic_regression	NO
KDM5B	2952	medication_1140878324_0	Self reported medication	oilatum cream	-14.6175	0.996704	logistic_regression	NO
KDM5B	2953	medication_1140928916_0	Self reported medication	olanzapine	1.64984	0.101079	logistic_regression	NO
KDM5B	2954	medication_1141193282_0	Self reported medication	olmesartan	1.4501	0.15011	logistic_regression	NO
KDM5B	2955	medication_1141193346_0	Self reported medication	olmetec 10mg tablet	-15.0657	0.99653	logistic_regression	NO
KDM5B	2956	medication_1141181868_0	Self reported medication	omacor 1g capsule	-11.9045	0.980102	logistic_regression	NO
KDM5B	2957	medication_1193_0	Self reported medication	omega-3/fish oil supplement	-0.259925	0.569616	logistic_regression	NO
KDM5B	2958	medication_1140865634_0	Self reported medication	omeprazole	0.181997	0.532168	logistic_regression	NO
KDM5B	2959	medication_1140909482_0	Self reported medication	opticrom allergy eye drops	-11.9483	0.988151	logistic_regression	NO
KDM5B	2960	medication_1141168680_0	Self reported medication	orlistat	1.59064	0.11374	logistic_regression	NO
KDM5B	2961	medication_1140869034_0	Self reported medication	ortho-gynest 500micrograms pessary	-16.0374	0.997605	logistic_regression	NO
KDM5B	2962	medication_1140882728_0	Self reported medication	otomize ear spray	-10.9302	0.982215	logistic_regression	NO
KDM5B	2963	medication_1140869036_0	Self reported medication	ovestin 0.1% vaginal cream	-15.7877	0.997657	logistic_regression	NO
KDM5B	2964	medication_1140883568_0	Self reported medication	oxybutynin	-10.4631	0.95384	logistic_regression	NO
KDM5B	2965	medication_1140873548_0	Self reported medication	oxytetracycline	-11.7394	0.96877	logistic_regression	NO
KDM5B	2966	medication_1140929012_0	Self reported medication	pantoprazole	1.04202	0.300141	logistic_regression	NO
KDM5B	2967	medication_2038460150_0	Self reported medication	paracetamol	0.200071	0.28893	logistic_regression	NO
KDM5B	2968	medication_1140882394_0	Self reported medication	paracetamol + codeine	-11.4419	0.981023	logistic_regression	NO
KDM5B	2969	medication_1140872036_0	Self reported medication	paramax tablet	-12.455	0.992516	logistic_regression	NO
KDM5B	2970	medication_1141168590_0	Self reported medication	pariet 10mg e/c tablet	-13.0159	0.991855	logistic_regression	NO
KDM5B	2971	medication_1140867888_0	Self reported medication	paroxetine	-9.8291	0.929475	logistic_regression	NO
KDM5B	2972	medication_1140882498_0	Self reported medication	penicillin	2.25739	0.0250496	logistic_regression	NO
KDM5B	2973	medication_1140888758_0	Self reported medication	penicillin v	-11.7944	0.988384	logistic_regression	NO
KDM5B	2974	medication_1140865588_0	Self reported medication	pentasa sr 250mg m/r tablet	-11.247	0.981912	logistic_regression	NO
KDM5B	2975	medication_1140865414_0	Self reported medication	peppermint oil product	-13.9952	0.994836	logistic_regression	NO
KDM5B	2976	medication_1141168752_0	Self reported medication	peptac liquid	-13.597	0.991595	logistic_regression	NO
KDM5B	2977	medication_1140888560_0	Self reported medication	perindopril	0.676505	0.14039	logistic_regression	NO
KDM5B	2978	medication_1140861780_0	Self reported medication	persantin 25mg tablet	-10.1805	0.971868	logistic_regression	NO
KDM5B	2979	medication_2038460076_0	Self reported medication	phenytoin	-12.5804	0.987614	logistic_regression	NO
KDM5B	2981	medication_1141171646_0	Self reported medication	pioglitazone	0.966902	0.336422	logistic_regression	NO
KDM5B	2982	medication_1140862628_0	Self reported medication	piriton 4mg tablet	-11.0626	0.970682	logistic_regression	NO
KDM5B	2983	medication_1140871666_0	Self reported medication	piroxicam	-11.417	0.988639	logistic_regression	NO
KDM5B	2984	medication_1140883664_0	Self reported medication	pizotifen	1.344	0.18159	logistic_regression	NO
KDM5B	2985	medication_1140875392_0	Self reported medication	plaquenil 200mg tablet	-11.634	0.988082	logistic_regression	NO
KDM5B	2986	medication_1141168322_0	Self reported medication	plavix 75mg tablet	-11.7125	0.988038	logistic_regression	NO
KDM5B	2987	medication_1141164060_0	Self reported medication	pramipexole	-12.0279	0.987838	logistic_regression	NO
KDM5B	2988	medication_1140888648_0	Self reported medication	pravastatin	-10.3766	0.922598	logistic_regression	NO
KDM5B	2989	medication_1140874930_0	Self reported medication	prednisolone	-0.0106635	0.991525	logistic_regression	NO
KDM5B	2990	medication_1141157402_0	Self reported medication	prednisolone product	-14.514	0.996776	logistic_regression	NO
KDM5B	2991	medication_1140868364_0	Self reported medication	prednisone	-11.3247	0.981557	logistic_regression	NO
KDM5B	2992	medication_1141200004_0	Self reported medication	pregabalin	-10.6564	0.95333	logistic_regression	NO
KDM5B	2993	medication_1140868408_0	Self reported medication	premarin 625micrograms tablet	-20.7346	0.999325	logistic_regression	NO
KDM5B	2994	medication_1140922804_0	Self reported medication	premique 0.625mg/5mg tablet	-15.94	0.996145	logistic_regression	NO
KDM5B	2995	medication_1140922806_0	Self reported medication	premique cycle 10mg tablet	-16.156	0.998529	logistic_regression	NO
KDM5B	2996	medication_1140857636_0	Self reported medication	prempak 0.625 tablet	1.50139	0.137326	logistic_regression	NO
KDM5B	2997	medication_1140867504_0	Self reported medication	priadel 200mg m/r tablet	-12.1441	0.987956	logistic_regression	NO
KDM5B	2998	medication_1140868170_0	Self reported medication	prochlorperazine	-10.9376	0.97064	logistic_regression	NO
KDM5B	2999	medication_1140881446_0	Self reported medication	proctosedyl ointment	-11.6314	0.988402	logistic_regression	NO
KDM5B	3001	medication_1140868588_0	Self reported medication	progesterone product	-16.2232	0.998508	logistic_regression	NO
KDM5B	3002	medication_1140868460_0	Self reported medication	progynova 1mg tablet	-11.4365	0.98751	logistic_regression	NO
KDM5B	3003	medication_1140879842_0	Self reported medication	propranolol	1.23199	0.0152506	logistic_regression	NO
KDM5B	3004	medication_1140867876_0	Self reported medication	prozac 20mg capsule	-10.9142	0.970698	logistic_regression	NO
KDM5B	3005	medication_1140862574_0	Self reported medication	pulmicort ls 50micrograms inhaler	-11.0735	0.970717	logistic_regression	NO
KDM5B	3006	medication_1140888362_0	Self reported medication	pyridoxine preparation	-12.3196	0.992425	logistic_regression	NO
KDM5B	3007	medication_1140861936_0	Self reported medication	questran 4g/sachet powder	-12.2846	0.992616	logistic_regression	NO
KDM5B	3008	medication_1141152848_0	Self reported medication	quetiapine	2.94497	4.18e-05	firth_logistic_regression	NO
KDM5B	3009	medication_1140860728_0	Self reported medication	quinapril	-14.8102	0.996589	logistic_regression	NO
KDM5B	3010	medication_1140874420_0	Self reported medication	quinine	0.541077	0.449005	logistic_regression	NO
KDM5B	3011	medication_1141167594_0	Self reported medication	qvar 50 inhaler	1.04457	0.144275	logistic_regression	NO
KDM5B	3012	medication_1141168584_0	Self reported medication	rabeprazole sodium	-10.2238	0.95431	logistic_regression	NO
KDM5B	3013	medication_1141168574_0	Self reported medication	raloxifene hydrochloride	-16.7378	0.998485	logistic_regression	NO
KDM5B	3014	medication_1140860806_0	Self reported medication	ramipril	-0.0161034	0.962996	logistic_regression	NO
KDM5B	3015	medication_1140879406_0	Self reported medication	ranitidine	-1.12856	0.260514	logistic_regression	NO
KDM5B	3016	medication_1141166086_0	Self reported medication	rennie duo oral suspension	-11.6308	0.988489	logistic_regression	NO
KDM5B	3017	medication_1141191748_0	Self reported medication	respiratory mometasone	-10.0477	0.972907	logistic_regression	NO
KDM5B	3018	medication_1140876146_0	Self reported medication	rhinocort 50micrograms nasal spray	-11.6017	0.988583	logistic_regression	NO
KDM5B	3019	medication_1141192916_0	Self reported medication	rino clenil 50micrograms nasal spray	1.7703	0.0132107	logistic_regression	NO
KDM5B	3020	medication_1141175684_0	Self reported medication	risedronate sodium	1.72907	0.0162388	logistic_regression	NO
KDM5B	3021	medication_1140867444_0	Self reported medication	risperidone	-11.8704	0.988292	logistic_regression	NO
KDM5B	3022	medication_1141167932_0	Self reported medication	rizatriptan	-12.2419	0.987741	logistic_regression	NO
KDM5B	3023	medication_1140928274_0	Self reported medication	ropinirole	2.06419	0.0405942	logistic_regression	NO
KDM5B	3024	medication_1141177600_0	Self reported medication	rosiglitazone	-9.9152	0.955516	logistic_regression	NO
KDM5B	3025	medication_1141189090_0	Self reported medication	rosiglitazone 1mg / metformin 500mg tablet	-14.3614	0.996715	logistic_regression	NO
KDM5B	3026	medication_1141192410_0	Self reported medication	rosuvastatin	-0.107233	0.915031	logistic_regression	NO
KDM5B	3027	medication_1140862086_0	Self reported medication	salamol 100micrograms inhaler	0.626283	0.532876	logistic_regression	NO
KDM5B	3028	medication_1140865670_0	Self reported medication	salazopyrin 500mg tablet	-11.1271	0.98193	logistic_regression	NO
KDM5B	3029	medication_1140881856_0	Self reported medication	salbutamol	0.620847	0.220783	logistic_regression	NO
KDM5B	3030	medication_1140926606_0	Self reported medication	salbutamol 100micrograms spacehaler	-0.227277	0.82098	logistic_regression	NO
KDM5B	3031	medication_1141157486_0	Self reported medication	salbutamol product	-11.0623	0.970243	logistic_regression	NO
KDM5B	3032	medication_1140862144_0	Self reported medication	salmeterol	-9.57452	0.930491	logistic_regression	NO
KDM5B	3033	medication_1141157264_0	Self reported medication	salmeterol product	-14.0027	0.994857	logistic_regression	NO
KDM5B	3034	medication_1141164086_0	Self reported medication	salmeterol+fluticasone propionate	-10.3121	0.954209	logistic_regression	NO
KDM5B	3035	medication_1205_0	Self reported medication	saw palmetto product	-19.6068	0.999343	logistic_regression	NO
KDM5B	3036	medication_1140911682_0	Self reported medication	selenium ace tablet	-11.7533	0.980622	logistic_regression	NO
KDM5B	3037	medication_1140883748_0	Self reported medication	selenium product	-12.6784	0.979103	logistic_regression	NO
KDM5B	3038	medication_1140865716_0	Self reported medication	senna	-11.2172	0.969845	logistic_regression	NO
KDM5B	3039	medication_1141157178_0	Self reported medication	senna product	-11.3999	0.988661	logistic_regression	NO
KDM5B	3040	medication_1140851088_0	Self reported medication	senokot 7.5mg tablet	-10.7293	0.982514	logistic_regression	NO
KDM5B	3041	medication_1141176832_0	Self reported medication	seretide 50 evohaler	-0.0333893	0.962602	logistic_regression	NO
KDM5B	3042	medication_1140862148_0	Self reported medication	serevent 25mcg inhaler	0.835316	0.405506	logistic_regression	NO
KDM5B	3043	medication_1140882236_0	Self reported medication	seroxat 20mg tablet	1.55561	0.121946	logistic_regression	NO
KDM5B	3044	medication_1140867878_0	Self reported medication	sertraline	0.0963865	0.92352	logistic_regression	NO
KDM5B	3045	medication_1141168936_0	Self reported medication	sildenafil	-10.3524	0.950368	logistic_regression	NO
KDM5B	3046	medication_1141188146_0	Self reported medication	simvador 10mg tablet	-15.9437	0.995954	logistic_regression	NO
KDM5B	3047	medication_1140861958_0	Self reported medication	simvastatin	-0.235309	0.371729	logistic_regression	NO
KDM5B	3048	medication_1141164872_0	Self reported medication	sinemet-62.5 tablet	-12.5012	0.992178	logistic_regression	NO
KDM5B	3049	medication_1141157132_0	Self reported medication	singulair 10mg tablet	-12.3298	0.987868	logistic_regression	NO
KDM5B	3050	medication_1140911698_0	Self reported medication	slozem 120mg m/r capsule	-15.3695	0.997758	logistic_regression	NO
KDM5B	3051	medication_1140909788_0	Self reported medication	sodium cromoglicate	-12.3919	0.987868	logistic_regression	NO
KDM5B	3052	medication_1140910814_0	Self reported medication	sodium thyroxine	-13.6585	0.994725	logistic_regression	NO
KDM5B	3053	medication_1140872198_0	Self reported medication	sodium valproate	1.79714	0.0739922	logistic_regression	NO
KDM5B	3054	medication_1140910832_0	Self reported medication	sodium warfarin	-14.3878	0.994558	logistic_regression	NO
KDM5B	3055	medication_1141200322_0	Self reported medication	solifenacin	1.81211	0.0112225	logistic_regression	NO
KDM5B	3056	medication_1140871688_0	Self reported medication	solpadol caplet	-11.3807	0.981189	logistic_regression	NO
KDM5B	3057	medication_1141168122_0	Self reported medication	solpadol capsule	-12.9724	0.992156	logistic_regression	NO
KDM5B	3058	medication_1140879854_0	Self reported medication	sotalol	-12.0177	0.980155	logistic_regression	NO
KDM5B	3059	medication_1140865336_0	Self reported medication	spasmonal 60mg capsule	-13.1333	0.991817	logistic_regression	NO
KDM5B	3060	medication_1141182632_0	Self reported medication	spiriva 18micrograms inhalation capsule	-10.0961	0.954289	logistic_regression	NO
KDM5B	3061	medication_1140866236_0	Self reported medication	spironolactone	1.77855	0.012888	logistic_regression	NO
KDM5B	3062	medication_1201_0	Self reported medication	st john's wort/hypericum [ctsu]	-12.0463	0.980118	logistic_regression	NO
KDM5B	3063	medication_1140911680_0	Self reported medication	starflower oil	-11.7317	0.979389	logistic_regression	NO
KDM5B	3064	medication_1140868172_0	Self reported medication	stemetil 5mg tablet	-11.9951	0.987866	logistic_regression	NO
KDM5B	3065	medication_1141200708_0	Self reported medication	strontium product	-14.0893	0.996652	logistic_regression	NO
KDM5B	3066	medication_1140909702_0	Self reported medication	sulfasalazine	-12.3451	0.980016	logistic_regression	NO
KDM5B	3067	medication_1140865668_0	Self reported medication	sulphasalazine	-12.1053	0.988062	logistic_regression	NO
KDM5B	3068	medication_1140884412_0	Self reported medication	sumatriptan	-10.5697	0.952752	logistic_regression	NO
KDM5B	3069	medication_1141174520_0	Self reported medication	symbicort 100/6 turbohaler	0.602878	0.397302	logistic_regression	NO
KDM5B	3070	medication_1140856342_0	Self reported medication	syndol tablet	-12.1606	0.987676	logistic_regression	NO
KDM5B	3071	medication_1140911642_0	Self reported medication	tacrolimus	-9.88783	0.973407	logistic_regression	NO
KDM5B	3072	medication_1141187810_0	Self reported medication	tadalafil	1.34005	0.184324	logistic_regression	NO
KDM5B	3073	medication_1140870164_0	Self reported medication	tamoxifen	-11.5842	0.966883	logistic_regression	NO
KDM5B	3074	medication_1140926934_0	Self reported medication	tamsulosin	0.0109098	0.987917	logistic_regression	NO
KDM5B	3075	medication_1140878172_0	Self reported medication	tears naturale eye drops	-14.3294	0.996529	logistic_regression	NO
KDM5B	3076	medication_1140872072_0	Self reported medication	tegretol 100mg tablet	-10.452	0.954665	logistic_regression	NO
KDM5B	3077	medication_1141194386_0	Self reported medication	telfast 30 tablet	-12.2851	0.987943	logistic_regression	NO
KDM5B	3078	medication_1141166006_0	Self reported medication	telmisartan	-11.9811	0.979955	logistic_regression	NO
KDM5B	3079	medication_1140863202_0	Self reported medication	temazepam	-12.1612	0.980131	logistic_regression	NO
KDM5B	3080	medication_1140879798_0	Self reported medication	terazosin	-12.3054	0.991952	logistic_regression	NO
KDM5B	3081	medication_1140927328_0	Self reported medication	terbinafine	0.987369	0.325669	logistic_regression	NO
KDM5B	3082	medication_1140879792_0	Self reported medication	terbutaline	1.45545	0.147932	logistic_regression	NO
KDM5B	3083	medication_1141193272_0	Self reported medication	testogel 50mg gel 5g sachet	-11.5771	0.98795	logistic_regression	NO
KDM5B	3084	medication_1140868532_0	Self reported medication	testosterone product	2.01639	0.0454893	logistic_regression	NO
KDM5B	3085	medication_1140873476_0	Self reported medication	tetralysal 300 capsule	-14.6596	0.996658	logistic_regression	NO
KDM5B	3086	medication_1140888366_0	Self reported medication	thiamine preparation	-11.0862	0.969117	logistic_regression	NO
KDM5B	3087	medication_1140884516_0	Self reported medication	thyroxine product	-0.609331	0.544528	logistic_regression	NO
KDM5B	3088	medication_1140874852_0	Self reported medication	thyroxine sodium	0.907792	0.366834	logistic_regression	NO
KDM5B	3089	medication_1140868482_0	Self reported medication	tibolone	-19.8383	0.999353	logistic_regression	NO
KDM5B	3090	medication_1140861128_0	Self reported medication	tildiem 60mg m/r tablet	-10.2457	0.952805	logistic_regression	NO
KDM5B	3091	medication_1140879866_0	Self reported medication	timolol	-11.4208	0.981029	logistic_regression	NO
KDM5B	3092	medication_1140875840_0	Self reported medication	timolol 0.25% eye drops	-12.4067	0.987538	logistic_regression	NO
KDM5B	3093	medication_1140881882_0	Self reported medication	timoptol 0.25% eye drops	-11.9438	0.98791	logistic_regression	NO
KDM5B	3094	medication_1141182628_0	Self reported medication	tiotropium	0.79861	0.427528	logistic_regression	NO
KDM5B	3095	medication_1141162764_0	Self reported medication	tolterodine l-tartrate	-11.2802	0.96963	logistic_regression	NO
KDM5B	3096	medication_1140923484_0	Self reported medication	topiramate	2.31028	0.0220407	logistic_regression	NO
KDM5B	3097	medication_1141190960_0	Self reported medication	tramacet 325mg/37.5mg tablet	-13.6417	0.994961	logistic_regression	NO
KDM5B	3098	medication_1140864992_0	Self reported medication	tramadol	0.0209046	0.976585	logistic_regression	NO
KDM5B	3099	medication_1140860904_0	Self reported medication	trandolapril	2.35267	0.0199614	logistic_regression	NO
KDM5B	3100	medication_1140861832_0	Self reported medication	tranexamic acid	-11.4468	0.978518	logistic_regression	NO
KDM5B	3101	medication_1141185326_0	Self reported medication	travatan 40micrograms/ml eye drops	-14.1452	0.994707	logistic_regression	NO
KDM5B	3102	medication_1141185316_0	Self reported medication	travoprost	-10.3575	0.982259	logistic_regression	NO
KDM5B	3103	medication_1140879634_0	Self reported medication	trazodone	-11.9111	0.980299	logistic_regression	NO
KDM5B	3104	medication_1140868426_0	Self reported medication	triamcinolone	-14.6809	0.996726	logistic_regression	NO
KDM5B	3105	medication_1140873966_0	Self reported medication	trimethoprim	-11.6125	0.981226	logistic_regression	NO
KDM5B	3106	medication_1140884700_0	Self reported medication	trimovate ointment	2.25593	0.025205	logistic_regression	NO
KDM5B	3107	medication_1141171496_0	Self reported medication	trospium	-13.8699	0.994811	logistic_regression	NO
KDM5B	3108	medication_1140871680_0	Self reported medication	tylex capsule	-13.8979	0.994868	logistic_regression	NO
KDM5B	3109	medication_1140862438_0	Self reported medication	uniphyllin continus 200mg m/r tablet	-11.9915	0.988022	logistic_regression	NO
KDM5B	3110	medication_1141173328_0	Self reported medication	ursodeoxycholic acid	-13.3281	0.994982	logistic_regression	NO
KDM5B	3111	medication_1140868472_0	Self reported medication	vagifem 25mcg pessary	1.47328	0.0408063	logistic_regression	NO
KDM5B	3112	medication_1141145660_0	Self reported medication	valsartan	-10.1801	0.923728	logistic_regression	NO
KDM5B	3113	medication_1141190160_0	Self reported medication	vascalpha 5mg m/r tablet	-15.4473	0.997827	logistic_regression	NO
KDM5B	3114	medication_1140916282_0	Self reported medication	venlafaxine	-10.104	0.927536	logistic_regression	NO
KDM5B	3115	medication_1140861998_0	Self reported medication	ventolin 100micrograms inhaler	0.453091	0.211873	logistic_regression	NO
KDM5B	3116	medication_1140862060_0	Self reported medication	ventolin 2mg tablet	-10.7461	0.982556	logistic_regression	NO
KDM5B	3117	medication_1140888510_0	Self reported medication	verapamil	-11.1212	0.969821	logistic_regression	NO
KDM5B	3118	medication_1141200384_0	Self reported medication	vesicare 5mg tablet	1.77236	0.0783827	logistic_regression	NO
KDM5B	3119	medication_1141168948_0	Self reported medication	viagra 100mg tablet	-16.6792	0.998531	logistic_regression	NO
KDM5B	3120	medication_1141168944_0	Self reported medication	viagra 25mg tablet	-18.5156	0.999399	logistic_regression	NO
KDM5B	3121	medication_1141168946_0	Self reported medication	viagra 50mg tablet	-16.672	0.998537	logistic_regression	NO
KDM5B	3122	medication_1140865010_0	Self reported medication	viscotears liquid eye gel	0.936606	0.352427	logistic_regression	NO
KDM5B	3123	medication_1140852756_0	Self reported medication	vitamin a	-13.4059	0.995047	logistic_regression	NO
KDM5B	3124	medication_1140871024_0	Self reported medication	vitamin b compound tablet	-0.198059	0.843676	logistic_regression	NO
KDM5B	3125	medication_1140909872_0	Self reported medication	vitamin b1 preparation	-10.6103	0.982351	logistic_regression	NO
KDM5B	3126	medication_1140870570_0	Self reported medication	vitamin b12 preparation	0.599972	0.550236	logistic_regression	NO
KDM5B	3127	medication_1140909874_0	Self reported medication	vitamin b6 preparation	-12.5439	0.987068	logistic_regression	NO
KDM5B	3128	medication_1140909726_0	Self reported medication	vitamin c product	-0.779722	0.43745	logistic_regression	NO
KDM5B	3129	medication_1195_0	Self reported medication	vitamin c product	0.688924	0.49296	logistic_regression	NO
KDM5B	3130	medication_1140870954_0	Self reported medication	vitamin d product	0.980355	0.16971	logistic_regression	NO
KDM5B	3131	medication_1140871112_0	Self reported medication	vitamin e product	-11.8589	0.967841	logistic_regression	NO
KDM5B	3132	medication_1140871168_0	Self reported medication	voltarol 25mg e/c tablet	-9.67914	0.957543	logistic_regression	NO
KDM5B	3133	medication_1140877892_0	Self reported medication	voltarol emulgel	-12.0635	0.988101	logistic_regression	NO
KDM5B	3134	medication_1140888266_0	Self reported medication	warfarin	1.21308	0.00360649	firth_logistic_regression	NO
KDM5B	3135	medication_1141184726_0	Self reported medication	xalacom 0.005%/0.5% eye drops	-13.9629	0.994807	logistic_regression	NO
KDM5B	3136	medication_1141146198_0	Self reported medication	xalatan 0.005% eye drops	-10.6381	0.952476	logistic_regression	NO
KDM5B	3137	medication_1140864472_0	Self reported medication	xatral 2.5mg tablet	-18.2898	0.999381	logistic_regression	NO
KDM5B	3138	medication_1141168684_0	Self reported medication	xenical 120mg capsule	-12.4611	0.987759	logistic_regression	NO
KDM5B	3139	medication_1141153032_0	Self reported medication	zanidip 10mg tablet	-11.8306	0.987954	logistic_regression	NO
KDM5B	3140	medication_1140916980_0	Self reported medication	zantac 75 tablet	-12.0891	0.988169	logistic_regression	NO
KDM5B	3141	medication_1141178052_0	Self reported medication	zapain caplet	-15.63	0.997684	logistic_regression	NO
KDM5B	3142	medication_1140928004_0	Self reported medication	zimovane ls 3.75mg tablet	-13.4887	0.995084	logistic_regression	NO
KDM5B	3143	medication_1140888538_0	Self reported medication	zinc product	-11.5529	0.948954	logistic_regression	NO
KDM5B	3144	medication_1140870196_0	Self reported medication	zoladex 3.6mg implant	2.30606	0.0227969	logistic_regression	NO
KDM5B	3145	medication_1141150620_0	Self reported medication	zolmitriptan	-11.4713	0.980864	logistic_regression	NO
KDM5B	3146	medication_1140865016_0	Self reported medication	zolpidem	-10.2084	0.972485	logistic_regression	NO
KDM5B	3147	medication_1141150624_0	Self reported medication	zomig 2.5mg tablet	-11.3511	0.980892	logistic_regression	NO
KDM5B	3148	medication_1140863144_0	Self reported medication	zopiclone	-9.88735	0.928879	logistic_regression	NO
KDM5B	3149	medication_1140923688_0	Self reported medication	zoton 15mg capsule	-12.2144	0.987851	logistic_regression	NO
KDM5B	3150	medication_1140928878_0	Self reported medication	zumenon 1mg tablet	-18.5084	0.999357	logistic_regression	NO

### Sheet: Table S8
Phenotype	Variant category	Gene set	BETA	SE	P	N_SAMPLE	Significant after multiple testing correction (N=45)
Educational attainment	PTV	Autism spectrum disorder genes from Satterstrom, Kosmicki, Wang et al. (N=102)	-0.100379	0.0154532	8.27847e-11	318844	YES
Educational attainment	Missense (MPC>3)	Autism spectrum disorder genes from Satterstrom, Kosmicki, Wang et al. (N=102)	-0.0933425	0.0598817	0.119049	318844	NO
Educational attainment	Missense (3>=MPC>2)	Autism spectrum disorder genes from Satterstrom, Kosmicki, Wang et al. (N=102)	-0.0636881	0.0133888	1.96734e-06	318844	YES
Educational attainment	Missense (other)	Autism spectrum disorder genes from Satterstrom, Kosmicki, Wang et al. (N=102)	-0.00529151	0.00360086	0.141694	318844	NO
Educational attainment	Synonymous	Autism spectrum disorder genes from Satterstrom, Kosmicki, Wang et al. (N=102)	0.0138364	0.00489594	0.00471234	318844	NO
Educational attainment	PTV	Development Disorder Genotype - Phenotype Database (DDG2P) (N=2020)	-0.0152024	0.00317757	1.71678e-06	318844	YES
Educational attainment	Missense (MPC>3)	Development Disorder Genotype - Phenotype Database (DDG2P) (N=2020)	-0.09324	0.0173931	8.29419e-08	318844	YES
Educational attainment	Missense (3>=MPC>2)	Development Disorder Genotype - Phenotype Database (DDG2P) (N=2020)	-0.0322882	0.0050737	1.9703e-10	318844	YES
Educational attainment	Missense (other)	Development Disorder Genotype - Phenotype Database (DDG2P) (N=2020)	0.00157244	0.000961756	0.102056	318844	NO
Educational attainment	Synonymous	Development Disorder Genotype - Phenotype Database (DDG2P) (N=2020)	0.0110669	0.00150589	2.00008e-13	318844	YES
Educational attainment	PTV	Developmental delay genes from Kaplanis, Samocha et al. (N=285)	-0.0927082	0.0107463	6.32702e-18	318844	YES
Educational attainment	Missense (MPC>3)	Developmental delay genes from Kaplanis, Samocha et al. (N=285)	-0.0953297	0.0258347	0.000224298	318844	YES
Educational attainment	Missense (3>=MPC>2)	Developmental delay genes from Kaplanis, Samocha et al. (N=285)	-0.0455274	0.00737335	6.64155e-10	318844	YES
Educational attainment	Missense (other)	Developmental delay genes from Kaplanis, Samocha et al. (N=285)	-0.00827992	0.002335	0.000391171	318844	YES
Educational attainment	Synonymous	Developmental delay genes from Kaplanis, Samocha et al. (N=285)	0.0131096	0.00322102	4.70205e-05	318844	YES
Reaction time	PTV	Autism spectrum disorder genes from Satterstrom, Kosmicki, Wang et al. (N=102)	0.0595802	0.0150684	7.69e-05	319536	YES
Reaction time	Missense (MPC>3)	Autism spectrum disorder genes from Satterstrom, Kosmicki, Wang et al. (N=102)	0.0685329	0.0582071	0.239038	319536	NO
Reaction time	Missense (3>=MPC>2)	Autism spectrum disorder genes from Satterstrom, Kosmicki, Wang et al. (N=102)	0.0409319	0.0130588	0.00172206	319536	NO
Reaction time	Missense (other)	Autism spectrum disorder genes from Satterstrom, Kosmicki, Wang et al. (N=102)	0.00827663	0.00350887	0.0183359	319536	NO
Reaction time	Synonymous	Autism spectrum disorder genes from Satterstrom, Kosmicki, Wang et al. (N=102)	0.000632697	0.00477197	0.894521	319536	NO
Reaction time	PTV	Development Disorder Genotype - Phenotype Database (DDG2P) (N=2020)	0.0110229	0.00309893	0.000375181	319536	YES
Reaction time	Missense (MPC>3)	Development Disorder Genotype - Phenotype Database (DDG2P) (N=2020)	0.0498683	0.0169182	0.00320262	319536	NO
Reaction time	Missense (3>=MPC>2)	Development Disorder Genotype - Phenotype Database (DDG2P) (N=2020)	0.0322747	0.00494305	6.62e-11	319536	YES
Reaction time	Missense (other)	Development Disorder Genotype - Phenotype Database (DDG2P) (N=2020)	0.00207459	0.000937785	0.0269519	319536	NO
Reaction time	Synonymous	Development Disorder Genotype - Phenotype Database (DDG2P) (N=2020)	0.00138043	0.00146805	0.347058	319536	NO
Reaction time	PTV	Developmental delay genes from Kaplanis, Samocha et al. (N=285)	0.048344	0.0104783	3.96e-06	319536	YES
Reaction time	Missense (MPC>3)	Developmental delay genes from Kaplanis, Samocha et al. (N=285)	0.0732934	0.0251104	0.00351357	319536	NO
Reaction time	Missense (3>=MPC>2)	Developmental delay genes from Kaplanis, Samocha et al. (N=285)	0.0332802	0.00718776	3.66e-06	319536	YES
Reaction time	Missense (other)	Developmental delay genes from Kaplanis, Samocha et al. (N=285)	0.00739839	0.00227562	0.0011495	319536	NO
Reaction time	Synonymous	Developmental delay genes from Kaplanis, Samocha et al. (N=285)	0.00689489	0.0031385	0.02803	319536	NO
Verbal-numerical reasoning (baseline)	PTV	Autism spectrum disorder genes from Satterstrom, Kosmicki, Wang et al. (N=102)	-0.11926	0.025226	2.2735e-06	128812	YES
Verbal-numerical reasoning (baseline)	Missense (MPC>3)	Autism spectrum disorder genes from Satterstrom, Kosmicki, Wang et al. (N=102)	-0.0199793	0.100168	0.841904	128812	NO
Verbal-numerical reasoning (baseline)	Missense (3>=MPC>2)	Autism spectrum disorder genes from Satterstrom, Kosmicki, Wang et al. (N=102)	-0.0247657	0.0216387	0.252416	128812	NO
Verbal-numerical reasoning (baseline)	Missense (other)	Autism spectrum disorder genes from Satterstrom, Kosmicki, Wang et al. (N=102)	-0.0200627	0.00578787	0.000527774	128812	YES
Verbal-numerical reasoning (baseline)	Synonymous	Autism spectrum disorder genes from Satterstrom, Kosmicki, Wang et al. (N=102)	0.00644762	0.00788741	0.413668	128812	NO
Verbal-numerical reasoning (baseline)	PTV	Development Disorder Genotype - Phenotype Database (DDG2P) (N=2020)	-0.0215702	0.00515108	2.82216e-05	128812	YES
Verbal-numerical reasoning (baseline)	Missense (MPC>3)	Development Disorder Genotype - Phenotype Database (DDG2P) (N=2020)	-0.0979849	0.0283252	0.000541785	128812	YES
Verbal-numerical reasoning (baseline)	Missense (3>=MPC>2)	Development Disorder Genotype - Phenotype Database (DDG2P) (N=2020)	-0.0399946	0.00823805	1.20612e-06	128812	YES
Verbal-numerical reasoning (baseline)	Missense (other)	Development Disorder Genotype - Phenotype Database (DDG2P) (N=2020)	-0.00751459	0.00156635	1.6082e-06	128812	YES
Verbal-numerical reasoning (baseline)	Synonymous	Development Disorder Genotype - Phenotype Database (DDG2P) (N=2020)	0.00128475	0.00242113	0.595668	128812	NO
Verbal-numerical reasoning (baseline)	PTV	Developmental delay genes from Kaplanis, Samocha et al. (N=285)	-0.102662	0.0175665	5.10378e-09	128812	YES
Verbal-numerical reasoning (baseline)	Missense (MPC>3)	Developmental delay genes from Kaplanis, Samocha et al. (N=285)	-0.0777998	0.0413574	0.0599531	128812	NO
Verbal-numerical reasoning (baseline)	Missense (3>=MPC>2)	Developmental delay genes from Kaplanis, Samocha et al. (N=285)	-0.0475638	0.0119719	7.10224e-05	128812	YES
Verbal-numerical reasoning (baseline)	Missense (other)	Developmental delay genes from Kaplanis, Samocha et al. (N=285)	-0.020633	0.00378311	4.93433e-08	128812	YES
Verbal-numerical reasoning (baseline)	Synonymous	Developmental delay genes from Kaplanis, Samocha et al. (N=285)	0.010145	0.00519245	0.0507276	128812	NO
Inclucded samples of European ancestry. Adjused for sex, age, age^2, sex*age, sex*age^2, 20 PCs and recruitment center; Included only coding variants with MAF < 0.00001; PTVs are identified using LOFTEE with high confidence.

### Sheet: Table S9
GENE	BETA_EDU	P_EDU	BETA_VNR	P_VNR	DD PTV_enrichment_p	DD denovoWEST_p_full	pLI	EDU_sig	VNR_sig	ASD_sig	DD DeNovoWEST_sig	DDG2P
AAAS	-0.148082	0.333541	-0.189795	0.0197187	0.00102102	0.00966052	2.44e-13	NO	NO	NO	NO	YES
AASS	-0.248096	0.146053	0.031227	0.721909	0.212968	NA	2.31e-12	NO	NO	NO	NO	YES
ABAT	0.260455	0.164881	-0.175763	0.0808467	0.140907	0.0405475	0.0063216	NO	NO	NO	NO	YES
ABCB11	0.163403	0.184295	-0.14359	0.028206	0.307156	0.10994	1.56e-12	NO	NO	NO	NO	YES
ABCB7	NA	NA	0.127192	0.574529	0.147086	0.00116951	0.99994	NO	NO	NO	NO	YES
ABCC6	0.0566401	0.588707	-0.0800994	0.169355	0.338929	0.967853	5.62e-35	NO	NO	NO	NO	YES
ABCC9	-0.126332	0.243346	-0.0201642	0.745093	0.0747929	8.98e-05	9.35e-09	NO	NO	NO	NO	YES
ABCD4	0.293846	0.0299655	0.121687	0.136854	0.0170744	0.193684	1.34e-12	NO	NO	NO	NO	YES
ABHD5	0.322933	0.10756	-0.0658952	0.516458	0.120219	1	6.42e-07	NO	NO	NO	NO	YES
ABL1	NA	NA	NA	NA	0.0338134	2.15e-09	0.99998	NO	NO	NO	YES	YES
ACAD9	-0.294279	0.0404764	0.0019626	0.98156	0.00088302	0.026031	4.53e-08	NO	NO	NO	NO	YES
ACADM	-0.284442	0.101876	-0.111251	0.21869	0.127621	0.280323	2.05e-12	NO	NO	NO	NO	YES
ACADVL	-0.0788001	0.532227	-0.0003444	0.996198	0.178172	1	4.24e-15	NO	NO	NO	NO	YES
ACAN	-0.0546172	0.811916	-0.37667	0.00251605	0.417745	0.511515	1	NO	NO	NO	NO	YES
ACAT1	-0.0209858	0.909065	-0.0259892	0.790391	0.107031	0.320755	9.85e-08	NO	NO	NO	NO	YES
ACO2	0.0914448	0.741047	-0.11447	0.44296	0.0190721	1	0.20791	NO	NO	NO	NO	YES
ACOX1	-0.233585	0.1502	0.0492342	0.594857	0.178416	0.00279213	0.062095	NO	NO	NO	NO	YES
ACP5	-0.0261659	0.912112	0.162013	0.277643	0.0812632	1	0.078651	NO	NO	NO	NO	YES
ACSL4	0.00761821	0.977044	-0.0070393	0.959343	0.140982	0.0896957	0.98103	NO	NO	NO	NO	YES
ACTA1	0.284721	0.177338	0.130021	0.230687	0.00420125	0.00022493	1.14e-06	NO	NO	NO	NO	YES
ACTB	NA	NA	NA	NA	0.0796103	NA	0.98564	NO	NO	NO	NO	YES
ACTG1	NA	NA	-0.236245	0.156882	0.0926347	NA	0.0047837	NO	NO	NO	NO	YES
ACTL6B	0.331225	0.0611277	0.108001	0.314856	0.144005	6.01e-05	0.00028347	NO	NO	NO	NO	YES
ACVR1	0.249868	0.277791	0.0637257	0.527711	0.134681	1	0.3254	NO	NO	NO	NO	YES
ACY1	NA	NA	NA	NA	0.106862	1	6.92e-09	NO	NO	NO	NO	YES
ADA	0.118385	0.641924	0.233878	0.0739919	0.106968	1	2.88e-12	NO	NO	NO	NO	YES
ADAMTS9	-0.0165054	0.899029	-0.187464	0.0214109	0.468533	0.537218	1e-06	NO	NO	NO	NO	YES
ADAMTSL2	0.172238	0.321039	0.0300706	0.777689	0.238106	0.231444	0.0016001	NO	NO	NO	NO	YES
ADAR	-0.228155	0.142343	-0.203876	0.0279127	0.266139	0.112303	0.026282	NO	NO	NO	NO	YES
ADCY5	-0.56736	0.00250925	-0.223584	0.0428615	0.27543	5.45e-09	0.99928	NO	NO	NO	YES	YES
ADGRB2	-0.61515	0.00082819	-0.663774	8.55e-12	0.357525	1	0.99982	YES	NO	NO	NO	NO
ADGRG1	-0.0041203	0.979761	0.0576691	0.520651	0.176354	0.0406749	NA	NO	NO	NO	NO	YES
ADGRG6	-0.0323836	0.763416	-0.0256314	0.674456	0.288014	0.134691	NA	NO	NO	NO	NO	YES
ADNP	NA	NA	-0.209899	0.218183	0	1e-14	1	NO	NO	YES	YES	YES
ADSL	-0.0448754	0.778811	0.076013	0.426815	0.147801	1	8.92e-12	NO	NO	NO	NO	YES
AFF2	-0.0335091	0.867031	-0.0712714	0.537307	0.0239889	0.0232117	0.99577	NO	NO	NO	NO	YES
AFF3	0.33605	0.157516	-0.101681	0.45671	0.292673	3.77e-08	0.99996	NO	NO	NO	YES	YES
AFF4	NA	NA	-0.485878	0.0215254	0.278446	1.68e-05	1	NO	NO	NO	NO	YES
AGA	-0.124881	0.564297	-0.115175	0.350518	0.0907604	0.135722	4.28e-06	NO	NO	NO	NO	YES
AGK	-0.106377	0.447874	0.0309398	0.716879	0.145065	0.219254	6e-09	NO	NO	NO	NO	YES
AGL	0.138283	0.132926	-0.0350111	0.514152	0.383943	0.455178	2.76e-27	NO	NO	NO	NO	YES
AGO1	NA	NA	NA	NA	0.251228	2.05e-06	1	NO	NO	NO	YES	YES
AGPS	-0.442032	0.0477875	-0.0603707	0.641371	0.181496	0.354543	1	NO	NO	NO	NO	YES
AGTPBP1	-0.361039	0.009944	-0.158994	0.0667429	0.2984	0.309758	0.42151	NO	NO	NO	NO	YES
AHDC1	NA	NA	NA	NA	0	1e-14	1	NO	NO	NO	YES	YES
AHI1	-0.081383	0.472022	-0.0150858	0.820276	0.306674	1	1.08e-25	NO	NO	NO	NO	YES
AIFM1	NA	NA	-0.10769	0.634561	0.136745	NA	0.99795	NO	NO	NO	NO	YES
AIMP1	-0.28863	0.209042	-0.141527	0.2681	0.0859732	1	3.04e-07	NO	NO	NO	NO	YES
AIPL1	-0.0638957	0.794615	0.0576128	0.685631	0.101921	NA	1.22e-05	NO	NO	NO	NO	YES
AK2	-0.20679	0.477233	-0.0935121	0.531702	0.0694321	0.215882	6.27e-05	NO	NO	NO	NO	YES
AKR1D1	-0.100766	0.671098	0.0739561	0.614832	0.0924535	0.12237	1.72e-07	NO	NO	NO	NO	YES
AKT1	NA	NA	-0.24034	0.200245	0.140227	0.00086183	0.9759	NO	NO	NO	NO	YES
AKT3	NA	NA	-0.48047	0.0635537	0.145178	6.85e-05	0.99958	NO	NO	NO	NO	YES
ALDH18A1	0.345224	0.0284444	0.044322	0.636726	0.215501	0.00252028	0.00081212	NO	NO	NO	NO	YES
ALDH1A3	-0.0066252	0.976974	-0.233727	0.0608182	0.00843335	0.0237795	0.14128	NO	NO	NO	NO	YES
ALDH3A2	-0.20958	0.196726	-0.125739	0.208103	0.128178	NA	9.41e-06	NO	NO	NO	NO	YES
ALDH4A1	0.223042	0.191736	-0.0077961	0.931311	0.160755	0.0174318	1.37e-05	NO	NO	NO	NO	YES
ALDH5A1	0.273176	0.163262	0.0806954	0.460678	0.142567	NA	3.05e-07	NO	NO	NO	NO	YES
ALDH7A1	-0.0080799	0.956215	0.0550211	0.51248	0.173975	1	1.39e-22	NO	NO	NO	NO	YES
ALDOA	0.0343425	0.9059	0.16751	0.443471	0.104464	0.302856	0.0013228	NO	NO	NO	NO	YES
ALG1	-0.212212	0.198459	-0.081164	0.406418	0.133343	1	3.62e-19	NO	NO	NO	NO	YES
ALG11	0.426324	0.0378462	0.0958722	0.411834	0.0992764	0.242592	6.17e-09	NO	NO	NO	NO	YES
ALG12	0.040492	0.843582	0.0191762	0.876312	0.117095	NA	1.18e-07	NO	NO	NO	NO	YES
ALG13	-0.17717	0.240049	-0.130668	0.129205	0.206892	1.58e-15	0.99998	NO	NO	NO	YES	YES
ALG2	-0.036488	0.83946	-0.0509318	0.618445	0.00489563	1	8.05e-05	NO	NO	NO	NO	YES
ALG3	-0.147837	0.386654	-0.0407022	0.709904	0.11461	0.389852	3.68e-10	NO	NO	NO	NO	YES
ALG6	-0.188831	0.218161	-0.0732812	0.460635	0.00958155	0.00316738	0.00030541	NO	NO	NO	NO	YES
ALG8	0.131946	0.363724	0.107062	0.186273	0.16409	0.0995455	1.18e-08	NO	NO	NO	NO	YES
ALG9	NA	NA	NA	NA	0.00037939	0.00797847	0.00064044	NO	NO	NO	NO	YES
ALMS1	0.00415973	0.951701	0.0818342	0.0335119	0.632164	0.993534	4.5e-60	NO	NO	NO	NO	YES
ALPL	0.135838	0.396403	-0.0565544	0.512427	0.134618	1	0.0003636	NO	NO	NO	NO	YES
ALS2	0.0236803	0.817014	-0.0335857	0.570303	0.396542	1	8.72e-12	NO	NO	NO	NO	YES
ALX1	-0.500879	0.0705366	-0.208431	0.242903	0.0894147	NA	0.17618	NO	NO	NO	NO	YES
ALX3	NA	NA	0.0623559	0.676686	0.0744779	NA	0.019117	NO	NO	NO	NO	YES
ALX4	NA	NA	-0.0247563	0.870536	0.00624095	0.145473	0.35736	NO	NO	NO	NO	YES
AMER1	NA	NA	-0.244323	0.263111	2.59e-09	5.31e-07	0.8538	NO	NO	NO	YES	NO
AMPD2	-0.134949	0.557365	-0.0071168	0.94545	0.0238271	0.534281	4.51e-07	NO	NO	NO	NO	YES
AMT	-0.602052	0.0384302	-0.110628	0.32533	0.0951388	1	0.0027214	NO	NO	NO	NO	YES
ANAPC1	-0.058124	0.602749	0.00891028	0.88931	0.434096	NA	0.94532	NO	NO	NO	NO	YES
ANK2	-0.264146	0.0846389	-0.278677	0.00116012	0.00067247	0.0180195	1	NO	NO	YES	NO	NO
ANKH	0.0419119	0.838375	-0.143731	0.298982	0.111395	0.0955056	0.27856	NO	NO	NO	NO	YES
ANKRD11	NA	NA	-0.287482	0.0918379	0	1e-14	1	NO	NO	YES	YES	YES
ANKRD12	-0.693697	3.77e-08	-0.310037	6.26e-06	0.0002223	0.0171244	1	NO	YES	NO	NO	NO
ANTXR1	-0.560002	0.0185013	-0.0354209	0.839384	0.16183	1	0.98631	NO	NO	NO	NO	YES
AP1S2	NA	NA	NA	NA	7.51e-06	0.00633235	0.86702	NO	NO	NO	NO	YES
AP2M1	NA	NA	-0.133855	0.476114	0.132369	0.048836	0.99919	NO	NO	NO	NO	YES
AP2S1	NA	NA	NA	NA	0.049433	6.41e-09	0.78518	NO	NO	YES	YES	YES
AP3B2	0.0858477	0.602652	0.00955509	0.916226	0.263544	0.0317373	0.77198	NO	NO	NO	NO	YES
AP4B1	-0.30686	0.0306628	-0.0954914	0.25332	0.189986	NA	1.34e-09	NO	NO	NO	NO	YES
AP4E1	0.32754	0.0744719	-0.0078672	0.927263	0.2694	0.011185	0.0027529	NO	NO	NO	NO	YES
AP4M1	-0.111007	0.508402	0.0649233	0.475246	0.0106816	0.118178	4.49e-17	NO	NO	NO	NO	YES
AP4S1	-0.407194	0.0970188	-0.144991	0.357005	0.0559432	NA	1.73e-06	NO	NO	NO	NO	YES
APC2	-0.160599	0.445828	0.171087	0.180179	0.428941	0.99645	0.99994	NO	NO	NO	NO	YES
APTX	0.205175	0.458703	-0.0494984	0.728146	0.102393	0.00390628	3.99e-10	NO	NO	NO	NO	YES
ARCN1	NA	NA	NA	NA	3.81e-05	0.0496287	0.99997	NO	NO	NO	NO	YES
ARF1	NA	NA	NA	NA	0.042469	1.58e-07	0.89967	NO	NO	NO	YES	YES
ARFGEF2	-0.109659	0.461503	-0.166776	0.0340115	0.418985	0.025873	0.99993	NO	NO	NO	NO	YES
ARG1	-0.223652	0.243219	-0.0940387	0.38996	0.0869338	1	0.00035944	NO	NO	NO	NO	YES
ARHGAP31	-0.138923	0.385548	0.172683	0.111348	0.298703	1	0.99999	NO	NO	NO	NO	YES
ARHGAP35	NA	NA	-0.152226	0.429447	3.54e-05	4.45e-07	1	NO	NO	NO	YES	YES
ARHGEF9	NA	NA	0.0683962	0.754068	0.00018703	1.12e-06	0.9989	NO	NO	NO	NO	YES
ARID1A	NA	NA	-0.0688468	0.770881	1.27e-08	1.01e-09	1	NO	NO	NO	YES	YES
ARID1B	-0.229776	0.406995	0.363334	0.0530083	0	1e-14	1	NO	NO	YES	YES	YES
ARID2	NA	NA	-0.131365	0.395419	0	1e-14	1	NO	NO	NO	YES	YES
ARL3	NA	NA	NA	NA	0.0551664	NA	0.0014071	NO	NO	NO	NO	YES
ARL6	-0.596815	0.0151719	0.216484	0.134747	0.0559914	NA	0.01013	NO	NO	NO	NO	YES
ARMC4	-0.24561	0.079753	0.16705	0.045436	0.228883	1	1.9e-25	NO	NO	NO	NO	YES
ARMC9	-0.0218997	0.860018	0.0144223	0.850364	0.0164515	0.0807465	6.2e-17	NO	NO	NO	NO	YES
ARSA	0.221474	0.334402	0.172473	0.181966	0.129186	0.243367	1.09e-11	NO	NO	NO	NO	YES
ARSB	0.0844967	0.597353	0.014166	0.883281	0.145677	0.0517268	7e-09	NO	NO	NO	NO	YES
ARX	NA	NA	NA	NA	0.00359401	0.0585648	0.90814	NO	NO	NO	NO	YES
ASAH1	-0.0519951	0.810182	-0.0528896	0.604966	0.124553	NA	1.26e-12	NO	NO	NO	NO	YES
ASH1L	-0.468169	0.0781613	-0.355783	0.026768	2.38e-07	1.39e-06	1	NO	NO	YES	NO	YES
ASL	-0.254738	0.239585	-0.118892	0.304266	0.147208	0.305076	8.57e-10	NO	NO	NO	NO	YES
ASNS	-0.265945	0.125744	0.0635498	0.515872	0.143234	NA	9.36e-06	NO	NO	NO	NO	YES
ASPA	-0.621445	0.0323587	0.327691	0.0601083	0.0698863	NA	0.00041128	NO	NO	NO	NO	YES
ASPH	0.0798308	0.592109	0.0667319	0.431461	0.026235	1	6.63e-15	NO	NO	NO	NO	YES
ASPM	-0.0540969	0.368718	0.0249323	0.479173	0.0827918	0.39904	3.35e-49	NO	NO	NO	NO	YES
ASS1	-0.293825	0.133452	0.0541686	0.614081	0.127393	0.274833	1.51e-09	NO	NO	NO	NO	YES
ASXL1	-0.208211	0.0987537	-0.0693492	0.308831	0	1e-14	1.25e-14	NO	NO	NO	YES	YES
ASXL2	-0.0880697	0.693338	-0.176508	0.124115	7.61e-08	2.1e-06	1	NO	NO	NO	NO	YES
ASXL3	0.138402	0.522361	-0.0287616	0.81759	0	1e-14	1	NO	NO	YES	YES	YES
ATAD3A	-0.142778	0.46669	-0.0934458	0.304519	0.192799	NA	4.09e-09	NO	NO	NO	NO	YES
ATIC	-0.16536	0.250219	0.0210326	0.795548	0.158346	NA	3.01e-19	NO	NO	NO	NO	YES
ATM	-0.068626	0.248504	-0.0295614	0.405315	0.00037165	0.00897855	5.59e-47	NO	NO	NO	NO	YES
ATN1	-0.145691	0.582716	0.0243735	0.876949	0.256082	7.64e-06	0.99992	NO	NO	NO	NO	YES
ATP1A1	NA	NA	-0.180331	0.350194	0.0344832	0.0866078	1	NO	NO	NO	NO	YES
ATP1A2	0.241703	0.137246	0.071359	0.453563	0.254481	0.00014617	0.00018093	NO	NO	NO	NO	YES
ATP1A3	NA	NA	-0.120032	0.445452	0.00269199	1.38e-18	1	NO	NO	NO	YES	NO
ATP5F1D	NA	NA	NA	NA	0.0419505	0.315755	NA	NO	NO	NO	NO	YES
ATP6V0A1	-0.426716	0.0258487	-0.0783313	0.481411	0.24193	6.13e-15	0.99797	NO	NO	NO	YES	YES
ATP6V0C	NA	NA	NA	NA	0.00067288	0.00057168	0.74232	NO	NO	NO	NO	YES
ATP6V1A	-0.117952	0.566231	-0.236824	0.0745926	0.172554	6.07e-12	0.86801	NO	NO	NO	YES	YES
ATP6V1B1	0.223472	0.124876	-0.0389581	0.644977	0.150798	0.0150004	2.4e-09	NO	NO	NO	NO	YES
ATP6V1B2	NA	NA	-0.290508	0.0649566	0.168991	0.00292324	0.99154	NO	NO	NO	NO	YES
ATP6V1E1	-0.222769	0.347161	-0.0246849	0.866447	0.00254036	0.0444972	0.528	NO	NO	NO	NO	YES
ATP7A	-0.0969436	0.653856	0.0750882	0.608817	0.0303748	0.165897	0.99983	NO	NO	NO	NO	YES
ATP8B1	0.061944	0.595254	0.0148154	0.823853	0.315163	0.320854	2.77e-10	NO	NO	NO	NO	YES
ATR	0.0940621	0.268742	0.0296487	0.561695	0.0431672	0.0872525	3.52e-09	NO	NO	NO	NO	YES
ATRX	-0.0087221	0.959869	0.0407868	0.674002	0.0019888	3.45e-07	1	NO	NO	NO	YES	YES
AUH	0.227158	0.161794	0.0138589	0.882595	0.107907	NA	8.02e-06	NO	NO	NO	NO	YES
AUTS2	0.373977	0.177128	0.0743926	0.618537	0	3.28e-17	0.99934	NO	NO	NO	YES	YES
B3GALNT2	-0.120464	0.390598	-0.0881603	0.321005	0.153068	1	2.81e-07	NO	NO	NO	NO	YES
B3GALT6	-0.0607558	0.791664	-0.128779	0.32	0.067811	1	0.022667	NO	NO	NO	NO	YES
B4GALT1	NA	NA	0.0634867	0.697988	0.00417933	0.00231106	0.037435	NO	NO	NO	NO	YES
B4GALT7	-0.0680139	0.78184	-0.0932712	0.4712	0.0762046	1	0.00011304	NO	NO	NO	NO	YES
B9D1	NA	NA	-0.0674243	0.757646	0.0618853	1	0.0028034	NO	NO	NO	NO	YES
BANF1	NA	NA	NA	NA	0.030405	0.206931	0.6518	NO	NO	NO	NO	YES
BBS1	NA	NA	NA	NA	0.16803	0.0343076	3.41e-12	NO	NO	NO	NO	YES
BBS10	NA	NA	-0.190026	0.368235	0.00995971	0.202463	1.75e-12	NO	NO	NO	NO	YES
BBS12	NA	NA	-0.0878876	0.734123	0.147591	1	2.34e-07	NO	NO	NO	NO	YES
BBS2	-0.108987	0.43667	-0.0001838	0.998376	0.215237	0.2094	1.03e-17	NO	NO	NO	NO	YES
BBS4	0.18168	0.342609	0.0174312	0.864559	0.143615	0.383757	1.45e-16	NO	NO	NO	NO	YES
BBS5	NA	NA	NA	NA	0.00524182	0.123876	4.84e-06	NO	NO	NO	NO	YES
BBS7	0.0782048	0.599901	0.0841589	0.313638	0.182772	1	7.05e-09	NO	NO	NO	NO	YES
BBS9	0.17142	0.221334	-0.0526115	0.502118	0.0366835	0.417319	4.21e-17	NO	NO	NO	NO	YES
BCAP31	NA	NA	-0.200758	0.41501	0.00159314	0.051788	0.43366	NO	NO	NO	NO	YES
BCAS3	-0.361204	0.0218218	-0.419202	1.99e-06	2.08e-05	0.00966863	0.00013819	YES	NO	NO	NO	NO
BCKDHA	NA	NA	NA	NA	0.125037	1	9.82e-09	NO	NO	NO	NO	YES
BCKDHB	-0.0153625	0.933395	-0.117977	0.268266	0.113854	NA	4.31e-09	NO	NO	NO	NO	YES
BCL11A	NA	NA	NA	NA	0	1e-14	0.96998	NO	NO	YES	YES	YES
BCL11B	NA	NA	NA	NA	4.21e-11	9.49e-10	0.98881	NO	NO	NO	YES	YES
BCOR	-0.366701	0.0813645	-0.0715561	0.561226	3.75e-14	2.99e-13	1	NO	NO	NO	YES	YES
BCS1L	-0.0482196	0.750098	-0.0114346	0.907095	0.0111681	0.118671	4.7e-13	NO	NO	NO	NO	YES
BFSP2	0.260269	0.205661	-0.0009094	0.993549	0.119619	NA	3.22e-08	NO	NO	NO	NO	YES
BGN	NA	NA	0.0234343	0.911535	0.0629732	NA	0.45229	NO	NO	NO	NO	YES
BHLHA9	NA	NA	NA	NA	0.0433021	1	0.2959	NO	NO	NO	NO	YES
BICD2	NA	NA	-0.263704	0.093949	0.00103476	6.76e-06	0.98272	NO	NO	NO	NO	YES
BIN1	-0.0100639	0.963017	-0.14412	0.2232	0.166855	1	0.77822	NO	NO	NO	NO	YES
BLM	-0.0588393	0.619647	-0.0391653	0.552221	0.0485976	0.020775	1.54e-15	NO	NO	NO	NO	YES
BLOC1S6	0.390161	0.178992	0.164473	0.393319	0.0601271	NA	8.04e-09	NO	NO	NO	NO	YES
BMP2	NA	NA	NA	NA	0.00429905	0.00938831	0.98799	NO	NO	NO	NO	YES
BMP4	NA	NA	NA	NA	0.0988113	0.120552	0.9564	NO	NO	NO	NO	YES
BMPER	-0.321379	0.0311185	-0.118809	0.20864	0.183339	0.353732	6.59e-07	NO	NO	NO	NO	YES
BMPR1B	NA	NA	-0.179607	0.365462	0.141736	0.0823709	0.99863	NO	NO	NO	NO	YES
BNC2	3.15e-05	0.999817	-0.0523055	0.514406	0.00259372	0.0141985	0.92762	NO	NO	NO	NO	YES
BOLA3	NA	NA	-0.605482	0.00172526	0.0354653	NA	0.14911	NO	NO	NO	NO	YES
BPTF	-0.052915	0.855411	-0.12499	0.483563	0.00019146	0.00209487	1	NO	NO	NO	NO	YES
BRAF	NA	NA	-0.316985	0.0913088	0.241548	5.22e-21	0.99995	NO	NO	NO	YES	YES
BRAT1	0.027843	0.861848	-0.018159	0.83604	0.198182	NA	7.43e-13	NO	NO	NO	NO	YES
BRD4	-0.40685	0.141638	-0.507799	0.00066718	0.0533059	0.0106507	1	NO	NO	NO	NO	YES
BRIP1	0.00181298	0.988534	0.0172165	0.804646	0.0464696	0.213637	6.21e-17	NO	NO	NO	NO	YES
BRPF1	NA	NA	-0.280967	0.125118	2.44e-12	3.19e-08	1	NO	NO	NO	YES	YES
BRSK2	-0.0218568	0.89633	-0.0387366	0.732755	0.0189666	0.0268945	0.95141	NO	NO	NO	NO	YES
BRWD3	0.0555047	0.671879	0.0296751	0.726135	0.00085071	0.00076882	1	NO	NO	NO	NO	YES
BSND	0.275059	0.263292	-0.0091611	0.959118	0.0703736	0.0959292	1.09e-10	NO	NO	NO	NO	YES
BTD	NA	NA	-0.222077	0.213891	0.103824	0.300855	1.5e-07	NO	NO	NO	NO	YES
BUB1B	0.172342	0.13025	-0.0407049	0.546102	0.0468865	0.241417	7e-10	NO	NO	NO	NO	YES
C12orf57	NA	NA	0.205402	0.23888	0.0289946	1	5.24e-05	NO	NO	NO	NO	YES
C12orf65	0.51037	0.0262648	-0.0097389	0.938496	0.0487548	NA	0.20896	NO	NO	NO	NO	YES
C1QBP	-0.731719	0.0117406	-0.154552	0.344562	0.0707213	NA	2.02e-07	NO	NO	NO	NO	YES
C2CD3	0.036051	0.683488	0.0449692	0.375522	0.41432	0.928584	4.44e-19	NO	NO	NO	NO	YES
C8orf37	-0.267535	0.162428	0.190674	0.113863	0.0532944	0.101817	2.37e-05	NO	NO	NO	NO	YES
CA2	NA	NA	0.0256386	0.885778	0.0666509	NA	1.69e-06	NO	NO	NO	NO	YES
CA5A	0.131423	0.532959	-0.0113256	0.931087	0.0866982	NA	7.91e-05	NO	NO	NO	NO	YES
CA8	0.051325	0.817775	0.0108948	0.936302	0.091717	0.24604	0.0082516	NO	NO	NO	NO	YES
CACNA1A	-0.824464	1.33e-06	-0.209998	0.0232803	0.00113488	5.22e-21	1	NO	YES	NO	YES	YES
CACNA1B	0.016314	0.898081	-0.0051207	0.944436	0.147873	0.716383	0.99998	NO	NO	NO	NO	YES
CACNA1C	-0.238483	0.284429	-0.122475	0.362397	4.52e-06	3.89e-11	1	NO	NO	NO	YES	YES
CACNA1D	-0.0562318	0.713728	-0.222732	0.0137731	0.145092	0.162707	1	NO	NO	NO	NO	YES
CACNA1E	-0.711842	0.00020649	-0.18034	0.0654339	0.0329205	3.46e-10	1	NO	NO	YES	YES	YES
CACNA1G	-0.0010364	0.994827	-0.0761085	0.342513	0.0236235	3.7e-09	1	NO	NO	NO	YES	YES
CACNA2D3	0.0389469	0.825833	-0.0311422	0.722785	0.052133	1	0.57778	NO	NO	YES	NO	NO
CAD	-0.185912	0.190778	0.0131902	0.852255	0.468132	0.00164247	0.99993	NO	NO	NO	NO	YES
CAMK2A	NA	NA	-0.0999655	0.636266	0.0140784	0.00025228	0.99845	NO	NO	NO	NO	YES
CAMK2B	NA	NA	-0.011271	0.960391	3.81e-06	2.05e-09	0.73914	NO	NO	NO	YES	YES
CAMK2G	-0.402559	0.0707977	-0.22412	0.0758207	0.174784	1.22e-06	0.9991	NO	NO	NO	YES	YES
CAMTA1	NA	NA	-0.566805	0.00069724	9.83e-14	6.76e-11	1	NO	NO	NO	YES	YES
CANT1	-0.22957	0.21131	-0.055864	0.578846	0.0876013	0.196673	2.54e-06	NO	NO	NO	NO	YES
CARS2	-0.45566	0.00656207	-0.138187	0.12145	0.144802	1	9.59e-08	NO	NO	NO	NO	YES
CASK	-0.0103106	0.944041	0.179859	0.0234303	0	1.13e-17	1	NO	NO	NO	YES	YES
CBL	0.101433	0.545366	-0.134765	0.108361	0.00020933	3.79e-09	0.00060921	NO	NO	NO	YES	YES
CBS	NA	NA	0.0837665	0.722503	0.141733	1	3.08e-05	NO	NO	NO	NO	YES
CC2D1A	-0.186465	0.210682	-0.0538643	0.522933	0.251987	1	0.0084599	NO	NO	NO	NO	YES
CC2D2A	-0.106218	0.301331	0.00816692	0.883949	0.418025	0.86409	1.67e-27	NO	NO	NO	NO	YES
CCBE1	0.148687	0.491962	-0.025933	0.827884	0.110343	0.362378	1.53e-07	NO	NO	NO	NO	YES
CCDC103	NA	NA	0.0225973	0.91763	0.0639698	NA	0.00050909	NO	NO	NO	NO	YES
CCDC114	0.228475	0.213438	0.0197003	0.862028	0.152419	1	6.63e-09	NO	NO	NO	NO	YES
CCDC115	0.249981	0.32767	-0.116599	0.42838	0.0638944	NA	1.21e-07	NO	NO	NO	NO	YES
CCDC151	0.0119294	0.944222	-0.0195179	0.838351	0.159191	1	3.47e-15	NO	NO	NO	NO	YES
CCDC22	0.568415	0.0254403	0.249885	0.151349	0.137591	NA	0.99979	NO	NO	NO	NO	YES
CCDC32	NA	NA	-0.280839	0.144967	0.0522531	0.264667	NA	NO	NO	NO	NO	YES
CCDC39	-0.203773	0.110113	0.0617514	0.362223	0.0310355	0.260453	7.91e-12	NO	NO	NO	NO	YES
CCDC40	-0.215232	0.104448	0.0447692	0.552	0.280306	0.755996	3.82e-17	NO	NO	NO	NO	YES
CCDC47	0.281313	0.11831	0.00617566	0.952574	0.139023	NA	6.13e-08	NO	NO	NO	NO	YES
CCDC65	0.130634	0.535357	-0.0739914	0.452428	0.132191	NA	5.77e-11	NO	NO	NO	NO	YES
CCDC78	0.119969	0.420864	0.0156223	0.863515	0.153366	0.051708	2.97e-31	NO	NO	NO	NO	YES
CCDC8	NA	NA	0.104445	0.645007	0.115155	NA	0.25395	NO	NO	NO	NO	YES
CCDC88C	-0.182987	0.0931303	-0.121236	0.053329	0.0180583	0.0623387	3.3e-08	NO	NO	NO	NO	YES
CCND2	NA	NA	0.0249711	0.923088	0.072438	0.00103421	0.98658	NO	NO	NO	NO	YES
CCNO	0.757039	0.00068185	0.221731	0.0633462	0.0781746	0.377321	0.003548	NO	NO	NO	NO	YES
CCNQ	NA	NA	NA	NA	0.00177122	0.00389517	NA	NO	NO	NO	NO	YES
CD151	0.0739857	0.789377	0.158985	0.295258	0.076479	0.12174	1.08e-05	NO	NO	NO	NO	YES
CD96	-0.124594	0.353065	-0.0314985	0.678671	0.155602	0.332392	1.39e-11	NO	NO	NO	NO	YES
CDC42	NA	NA	NA	NA	0.0523509	7.12e-05	0.78728	NO	NO	NO	NO	YES
CDC45	0.0900549	0.637938	0.0784924	0.387386	0.161977	1	4.62e-05	NO	NO	NO	NO	YES
CDC6	0.0966242	0.495339	-0.0053571	0.952401	0.140308	1	1.15e-09	NO	NO	NO	NO	YES
CDH2	NA	NA	-0.106993	0.548763	0.0254837	0.00493743	0.99171	NO	NO	NO	NO	YES
CDH23	-0.0516722	0.510506	-0.006709	0.881614	0.0327542	0.0375119	3.18e-06	NO	NO	NO	NO	YES
CDH3	-0.0870032	0.569936	0.011686	0.902199	0.0197095	0.0235101	2.8e-10	NO	NO	NO	NO	YES
CDK13	0.0132249	0.943798	-0.0475026	0.661204	5.02e-06	5.22e-21	0.90753	NO	NO	NO	YES	YES
CDK19	-0.0470743	0.832742	-0.171458	0.169574	0.145736	0.0103258	0.99982	NO	NO	NO	NO	YES
CDK5RAP2	-0.204928	0.0305471	-0.073879	0.18554	0.104339	0.0810158	4.62e-23	NO	NO	NO	NO	YES
CDK8	0.83864	0.00387201	-0.166995	0.185687	0.165522	2.34e-07	0.40964	NO	NO	NO	YES	YES
CDKL5	-0.493147	0.019105	-0.147549	0.172717	1.55e-12	2.2e-18	0.99932	NO	NO	NO	YES	YES
CDKN1C	0.189671	0.5138	0.0981363	0.540715	0.00165373	0.42329	0.81963	NO	NO	NO	NO	YES
CDON	-0.0701226	0.620843	0.0225178	0.761155	0.0484411	0.0157726	2.06e-15	NO	NO	NO	NO	YES
CDT1	-0.0116412	0.935336	0.115678	0.189667	0.12784	0.184081	2.58e-10	NO	NO	NO	NO	YES
CELF4	NA	NA	-0.085432	0.685733	0.00061217	0.238514	0.99817	NO	NO	YES	NO	NO
CENPF	-0.0228515	0.779618	-0.131789	0.0033794	0.545343	0.142122	1.88e-36	NO	NO	NO	NO	YES
CENPJ	0.15911	0.0863763	0.0696055	0.194911	0.311162	0.294805	2.06e-27	NO	NO	NO	NO	YES
CEP104	0.0586667	0.652115	-0.226727	0.00496447	0.0350287	0.0393173	1.23e-12	NO	NO	NO	NO	YES
CEP135	0.213794	0.0817408	0.0388866	0.552888	0.330142	1	3.59e-22	NO	NO	NO	NO	YES
CEP152	0.0546662	0.603789	0.0804045	0.205159	0.0877017	0.29304	2.66e-27	NO	NO	NO	NO	YES
CEP290	-0.0016907	0.979197	0.00983417	0.781689	0.00800757	0.10952	1.05e-60	NO	NO	NO	NO	YES
CEP41	-0.157472	0.569833	-0.159061	0.202446	0.110542	1	3.59e-06	NO	NO	NO	NO	YES
CEP57	0.0721273	0.662009	0.0417473	0.636037	0.0133542	0.212417	0.072685	NO	NO	NO	NO	YES
CEP63	0.300075	0.0186412	0.0143296	0.839483	0.180841	0.0880028	6.24e-25	NO	NO	NO	NO	YES
CEP83	-0.246009	0.0491107	0.0304551	0.666511	0.209507	NA	NA	NO	NO	NO	NO	YES
CFAP298	NA	NA	0.745705	0.0010003	0.0925892	1	NA	NO	NO	NO	NO	YES
CFAP300	NA	NA	0.0177877	0.900594	0.0855362	1	NA	NO	NO	NO	NO	YES
CFAP410	NA	NA	-0.442566	0.0508463	NA	NA	NA	NO	NO	NO	NO	YES
CFC1	NA	NA	0.0389939	0.853823	0.0625072	NA	0.10509	NO	NO	NO	NO	YES
CFL2	0.4455	0.107537	-0.120618	0.435202	0.0462363	NA	6.44e-05	NO	NO	NO	NO	YES
CHAMP1	NA	NA	NA	NA	0	8.93e-21	0.99197	NO	NO	NO	YES	YES
CHD1	0.0494683	0.791995	-0.0018204	0.98548	0.0970851	0.009773	1	NO	NO	NO	NO	YES
CHD2	-0.189916	0.407989	0.0373959	0.786673	0	1e-14	1	NO	NO	YES	YES	YES
CHD3	-0.407911	0.0418063	-0.339347	0.00157291	5.1e-07	5.22e-21	1	NO	NO	NO	YES	YES
CHD4	0.073964	0.799044	-0.0810424	0.575164	0.00040031	3.58e-12	1	NO	NO	NO	YES	YES
CHD7	-0.184937	0.524398	-0.289884	0.096466	1.11e-16	1e-14	1	NO	NO	NO	YES	YES
CHD8	-0.259485	0.290254	-0.139747	0.236543	1.11e-16	4.28e-16	1	NO	NO	YES	YES	YES
CHM	-0.257155	0.160936	-0.165398	0.0974837	0.135023	1	0.99899	NO	NO	NO	NO	YES
CHMP1A	NA	NA	NA	NA	0.0541119	1	0.00028502	NO	NO	NO	NO	YES
CHRDL1	-0.501335	0.00875745	0.122241	0.227691	0.103286	0.224736	0.2164	NO	NO	NO	NO	YES
CHRNA1	0.206588	0.204442	0.0208974	0.826427	0.115253	1	2.07e-08	NO	NO	NO	NO	YES
CHRNA3	-0.0066341	0.962215	-0.0348129	0.679727	0.00588569	0.128954	1.42e-07	NO	NO	NO	NO	YES
CHRNA4	0.126607	0.52734	0.0814244	0.485665	0.135398	0.130263	8.55e-05	NO	NO	NO	NO	YES
CHRNB2	0.509202	0.00942968	0.0408568	0.740706	0.116478	1	0.00072964	NO	NO	NO	NO	YES
CHRNG	0.27486	0.091328	0.0880424	0.375804	0.155733	1	3.33e-19	NO	NO	NO	NO	YES
CHST14	NA	NA	-0.0428287	0.805895	0.00323413	0.145961	0.44727	NO	NO	NO	NO	YES
CHST3	0.163696	0.3636	0.0579357	0.52647	0.0953968	0.294716	0.0072431	NO	NO	NO	NO	YES
CHSY1	0.0663864	0.794322	-0.0711296	0.64522	0.176219	1	0.70781	NO	NO	NO	NO	YES
CHUK	-0.204224	0.248061	-0.0156772	0.878159	0.204614	0.343516	0.99403	NO	NO	NO	NO	YES
CIB2	NA	NA	-0.327095	0.0605542	0.0563125	0.185926	0.0014456	NO	NO	NO	NO	YES
CIC	NA	NA	-0.0924679	0.522223	3.83e-05	0.00191159	0.99999	NO	NO	NO	NO	YES
CIT	-0.0201525	0.895295	0.0202272	0.810535	0.142103	0.284106	0.9997	NO	NO	NO	NO	YES
CKAP2L	-0.254365	0.0639039	0.00102946	0.990081	0.0149428	0.0527161	0.00015885	NO	NO	NO	NO	YES
CLCN4	NA	NA	-0.442315	0.0079912	0.116556	1.3e-09	0.99893	NO	NO	NO	YES	YES
CLCN7	-0.165669	0.248267	0.125213	0.18787	0.218476	0.0202642	0.27238	NO	NO	NO	NO	YES
CLCNKB	0.118083	0.378921	0.0627826	0.409045	0.185113	NA	1.4e-22	NO	NO	NO	NO	YES
CLDN19	0.0779088	0.78885	0.0604529	0.701305	0.0594583	0.26288	0.0049681	NO	NO	NO	NO	YES
CLMP	-0.0207634	0.892135	0.00269481	0.980687	0.121126	1	1.57e-07	NO	NO	NO	NO	YES
CLN3	-0.19501	0.35486	-0.389554	0.00139795	0.123479	1	1.33e-07	NO	NO	NO	NO	YES
CLN5	0.003294	0.989679	0.0894917	0.529559	0.0997228	1	1.71e-08	NO	NO	NO	NO	YES
CLN8	NA	NA	0.0939977	0.616415	0.0615476	0.103193	0.0035591	NO	NO	NO	NO	YES
CLP1	0.187709	0.337887	-0.0562321	0.616765	0.115681	NA	0.20272	NO	NO	NO	NO	YES
CLPB	0.23731	0.13204	-0.0712126	0.396321	0.0184528	0.110431	0.00049945	NO	NO	NO	NO	YES
CLPP	NA	NA	0.0115581	0.956325	0.0668965	1	0.57106	NO	NO	NO	NO	YES
CLTC	NA	NA	0.146738	0.434005	3.33e-16	6.14e-18	1	NO	NO	NO	YES	YES
CNKSR2	0.241	0.150107	-0.0200929	0.816532	7.41e-09	5.44e-06	0.99996	NO	NO	NO	YES	YES
CNNM2	NA	NA	-0.168196	0.410833	0.187792	0.257148	0.99521	NO	NO	NO	NO	YES
CNOT1	0.529039	0.0378685	0.133783	0.354789	7.93e-06	0.00016392	1	NO	NO	NO	NO	YES
CNOT3	0.125416	0.665772	0.197013	0.210423	1.33e-10	3.21e-21	1	NO	NO	NO	YES	YES
CNPY3	-0.713079	0.0141375	-0.0937656	0.582727	0.0776527	1	0.39757	NO	NO	NO	NO	YES
CNTNAP1	0.0275699	0.807329	-0.0732664	0.287342	0.370332	1	3.45e-05	NO	NO	NO	NO	YES
CNTNAP2	0.0123031	0.913425	-0.115533	0.0611449	0.311703	1	2.87e-09	NO	NO	NO	NO	YES
COASY	0.00531569	0.97834	0.100333	0.437665	0.152983	0.353167	8.09e-10	NO	NO	NO	NO	YES
COG1	-0.14306	0.324535	-0.05306	0.542688	0.234121	1	4.94e-08	NO	NO	NO	NO	YES
COG4	0.0283786	0.845124	0.152987	0.100732	0.20117	3.42e-08	3.97e-09	NO	NO	NO	YES	YES
COG5	-0.0979044	0.376283	0.0386952	0.554848	0.231837	1	9.77e-20	NO	NO	NO	NO	YES
COG7	0.0830173	0.609244	0.0616076	0.534511	0.206979	0.32299	2.59e-07	NO	NO	NO	NO	YES
COG8	-0.248787	0.264178	-0.134261	0.311572	0.133148	1	2.97e-09	NO	NO	NO	NO	YES
COL10A1	NA	NA	0.0759892	0.758153	0.135359	NA	2.98e-05	NO	NO	NO	NO	YES
COL11A1	0.0915766	0.50433	-0.147623	0.0587163	0.116666	0.850364	1	NO	NO	NO	NO	YES
COL11A2	-0.0421151	0.693487	-0.0018197	0.975947	0.465998	0.653067	0.70197	NO	NO	NO	NO	YES
COL13A1	-0.303246	0.0706943	-0.130218	0.149506	0.229173	0.186884	3.74e-14	NO	NO	NO	NO	YES
COL18A1	-0.158275	0.0717872	-0.0289126	0.557504	0.0750797	0.121901	1.74e-10	NO	NO	NO	NO	YES
COL1A1	-0.0410253	0.845597	-0.24994	0.0666212	0.0017514	0.00079604	1	NO	NO	NO	NO	YES
COL25A1	-0.119686	0.347741	-0.0444353	0.558706	0.225048	1	1.64e-18	NO	NO	NO	NO	YES
COL27A1	0.0237318	0.852189	-0.0551784	0.43498	0.0207126	0.00367352	0.5864	NO	NO	NO	NO	YES
COL2A1	0.18475	0.524794	0.149428	0.413927	1.47e-05	3.28e-07	1	NO	NO	NO	YES	YES
COL4A1	0.312487	0.118818	-0.0042081	0.973395	0.0144594	4.7e-14	1	NO	NO	NO	YES	NO
COL4A3	0.0880211	0.401757	0.00444157	0.940477	0.391402	0.347054	1.07e-12	NO	NO	NO	NO	YES
COL4A3BP	0.180863	0.37878	-0.0959267	0.426789	0.210033	9.43e-13	0.66702	NO	NO	NO	YES	NO
COL4A4	0.0371756	0.746752	0.119662	0.0640275	0.360249	0.388847	6.71e-16	NO	NO	NO	NO	YES
COL6A1	0.104842	0.481203	-0.107129	0.171129	0.297491	2.38e-06	0.99995	NO	NO	NO	YES	YES
COL6A3	-0.046727	0.628435	-0.0283871	0.60761	0.0479355	0.32159	1.81e-20	NO	NO	NO	NO	YES
COL9A1	-0.173505	0.143693	0.0659401	0.344023	0.27345	0.316204	3.07e-19	NO	NO	NO	NO	YES
COL9A2	-0.0824297	0.539091	-0.196646	0.0243054	0.223476	0.205486	1.05e-08	NO	NO	NO	NO	YES
COL9A3	0.123584	0.341133	0.0321588	0.663961	0.251643	0.868545	3.28e-12	NO	NO	NO	NO	YES
COLEC10	-0.530217	0.0454941	0.033221	0.815524	0.0672846	NA	0.0026167	NO	NO	NO	NO	YES
COLEC11	-0.104717	0.629532	0.180056	0.132109	0.0684191	NA	0.017539	NO	NO	NO	NO	YES
COQ2	-0.221768	0.257713	0.202169	0.0720832	0.110478	1	0.0013386	NO	NO	NO	NO	YES
COQ4	0.138805	0.407809	0.158146	0.119123	0.0805719	0.378417	3.4e-09	NO	NO	NO	NO	YES
COQ8A	-0.0785105	0.618901	0.0164297	0.840237	0.013055	0.00782808	NA	NO	NO	NO	NO	YES
COQ9	-0.153834	0.502984	0.0229246	0.857566	0.0977615	NA	5.53e-06	NO	NO	NO	NO	YES
CORO1A	0.305923	0.182872	-0.158526	0.20373	0.113384	1	0.97024	NO	NO	YES	NO	NO
COX10	0.1695	0.446635	-0.081869	0.526533	0.100709	NA	0.08405	NO	NO	NO	NO	YES
COX15	-0.0895331	0.670969	0.0284227	0.813707	0.125817	0.0785151	1.1e-13	NO	NO	NO	NO	YES
COX16	NA	NA	NA	NA	0.0380688	NA	1.87e-05	NO	NO	NO	NO	YES
COX6B1	NA	NA	NA	NA	0.0264825	1	0.12065	NO	NO	NO	NO	YES
COX7B	NA	NA	NA	NA	0.0204092	NA	0.67459	NO	NO	NO	NO	YES
CPAMD8	0.152536	0.0888576	0.0887099	0.0655946	0.448588	0.368783	6.92e-23	NO	NO	NO	NO	YES
CPLANE1	-0.0345068	0.62871	0.0711832	0.101532	0.208841	0.964144	NA	NO	NO	NO	NO	YES
CPS1	0.0662759	0.593554	0.105611	0.127447	0.338717	0.0244768	1.09e-09	NO	NO	NO	NO	YES
CRB1	0.0483096	0.691813	0.0371954	0.608817	0.00479953	0.0299448	5.63e-16	NO	NO	NO	NO	YES
CRB2	-0.0610386	0.631784	0.096149	0.211577	0.0401197	0.00225589	1.49e-14	NO	NO	NO	NO	YES
CREBBP	0.26292	0.284248	0.0958276	0.507451	0	5.22e-21	1	NO	NO	YES	YES	YES
CRELD1	-0.127322	0.369656	0.0590907	0.503376	0.146165	1	1.34e-11	NO	NO	NO	NO	YES
CRX	NA	NA	NA	NA	0.00234086	0.0346769	0.51043	NO	NO	NO	NO	YES
CRYAA	NA	NA	NA	NA	0.0469598	0.10266	0.17396	NO	NO	NO	NO	YES
CRYBA1	NA	NA	-0.0789256	0.55179	0.0826924	NA	6.41e-05	NO	NO	NO	NO	YES
CRYBB1	-0.0439137	0.879728	0.110701	0.473507	0.0807365	NA	0.00070069	NO	NO	NO	NO	YES
CRYBB2	-0.0989261	0.733195	-0.0774064	0.629119	0.0744478	NA	0.38956	NO	NO	NO	NO	YES
CRYBB3	NA	NA	0.0879351	0.598093	0.0709321	0.299539	3.58e-11	NO	NO	NO	NO	YES
CRYGC	NA	NA	NA	NA	0.0499977	NA	0.0006061	NO	NO	NO	NO	YES
CSF1R	-0.111398	0.499719	0.130226	0.221784	0.233171	0.39758	0.13278	NO	NO	NO	NO	YES
CSNK2A1	NA	NA	NA	NA	0.00076469	5.22e-21	0.98711	NO	NO	NO	YES	YES
CSNK2B	NA	NA	NA	NA	8.05e-09	1.39e-11	0.91728	NO	NO	NO	YES	YES
CSPP1	-0.0849006	0.357792	0.0384825	0.455281	0.0644048	0.0484312	3.26e-29	NO	NO	NO	NO	YES
CSTA	NA	NA	0.463478	0.0734497	0.0339208	NA	0.00015316	NO	NO	NO	NO	YES
CSTB	NA	NA	0.0839286	0.721995	0.0294872	NA	0.0065562	NO	NO	NO	NO	YES
CTBP1	NA	NA	NA	NA	0.00664181	8.45e-14	0.98442	NO	NO	NO	YES	YES
CTC1	-0.0240638	0.848721	-0.0010268	0.987771	0.0512758	0.00746473	1.6e-11	NO	NO	NO	NO	YES
CTCF	NA	NA	NA	NA	1.6e-14	1.53e-26	0.99994	NO	NO	NO	YES	YES
CTDP1	0.031883	0.815772	0.016327	0.838664	0.228005	0.977334	0.00059966	NO	NO	NO	NO	YES
CTNNA2	NA	NA	-0.22024	0.141126	0.242643	0.00072749	0.42501	NO	NO	NO	NO	YES
CTNNB1	NA	NA	0.124707	0.630055	0	1e-14	0.99999	NO	NO	YES	YES	YES
CTNND1	NA	NA	-0.0918574	0.685559	5.42e-07	4.92e-05	0.99999	NO	NO	NO	NO	YES
CTNND2	NA	NA	-0.407065	0.0348955	0.00638443	0.0180646	1	NO	NO	NO	NO	YES
CTNS	-0.314541	0.170669	-0.191392	0.0883454	0.100614	0.0350787	0.00030924	NO	NO	NO	NO	YES
CTSA	0.100789	0.540969	-0.148402	0.143325	0.145525	1	5.9e-09	NO	NO	NO	NO	YES
CTSD	NA	NA	NA	NA	0.103155	NA	0.00091747	NO	NO	NO	NO	YES
CTSK	-0.0366976	0.861973	-0.0685802	0.591826	0.0937974	1	3.1e-05	NO	NO	NO	NO	YES
CTU2	-0.113475	0.498784	-0.0827801	0.334327	0.14703	0.133583	3.97e-22	NO	NO	NO	NO	YES
CUL4B	-0.0954675	0.526691	0.0755288	0.414229	1.81e-06	2.58e-06	1	NO	NO	NO	NO	YES
CUL7	0.103982	0.344089	0.0872384	0.175005	0.382082	0.990665	2.59e-21	NO	NO	NO	NO	YES
CUX2	-0.380956	0.0573701	-0.310381	0.00489134	0.0576851	0.0415822	1	NO	NO	NO	NO	YES
CWC27	0.00911966	0.958874	-0.0161688	0.880445	0.130945	NA	4.56e-07	NO	NO	NO	NO	YES
CYB5R3	-0.175638	0.302775	-0.0060385	0.953235	0.0971343	NA	0.00019204	NO	NO	NO	NO	YES
CYC1	-0.0587248	0.82469	-0.272886	0.0889073	0.0923552	1	0.13875	NO	NO	NO	NO	YES
CYFIP2	-0.186568	0.340952	-0.168715	0.181699	0.313084	0.131132	1	NO	NO	NO	NO	YES
CYP1B1	-0.112794	0.6033	-0.0210996	0.86443	0.106031	1	2.2e-05	NO	NO	NO	NO	YES
CYP2U1	0.150751	0.377069	0.0783594	0.447231	0.125826	0.397338	0.0014201	NO	NO	NO	NO	YES
DAG1	0.650398	0.00814409	0.108129	0.492582	0.165446	0.0365789	0.98117	NO	NO	NO	NO	YES
DBT	0.0550867	0.742955	0.0881679	0.341744	0.123476	1	1.05e-05	NO	NO	NO	NO	YES
DCC	-0.106163	0.512989	-0.153972	0.107676	0.0817507	0.477777	0.99448	NO	NO	NO	NO	YES
DCDC2	-0.159332	0.358967	0.0801258	0.444559	0.115037	NA	5.66e-10	NO	NO	NO	NO	YES
DCHS1	-0.176186	0.237172	-0.148459	0.062953	0.556159	0.550459	0.99997	NO	NO	NO	NO	YES
DCX	NA	NA	0.0620718	0.792381	2.24e-06	0.00103583	0.3042	NO	NO	NO	NO	YES
DDB2	-0.264901	0.197204	0.0172154	0.887733	0.124471	0.161248	7.4e-06	NO	NO	NO	NO	YES
DDC	0.198502	0.359479	-0.141455	0.21258	0.00851871	0.0044947	3.75e-08	NO	NO	NO	NO	YES
DDHD1	-0.254917	0.134878	-0.125672	0.205179	0.240369	1	0.902	NO	NO	NO	NO	YES
DDHD2	-0.143033	0.343469	-0.0138497	0.875952	0.199511	0.272463	1.43e-10	NO	NO	NO	NO	YES
DDOST	-0.0999157	0.61878	-0.155205	0.163765	0.112664	1	0.00061409	NO	NO	NO	NO	YES
DDR2	-0.160513	0.529309	-0.199999	0.109297	0.217526	NA	0.5503	NO	NO	NO	NO	YES
DDX11	0.0232561	0.831118	-0.0037333	0.950111	0.262635	NA	2.35e-21	NO	NO	NO	NO	YES
DDX23	-0.191692	0.296815	-0.151065	0.152566	0.265459	3.51e-08	0.54199	NO	NO	NO	YES	YES
DDX3X	NA	NA	-0.118484	0.486686	0	5.22e-21	0.99986	NO	NO	NO	YES	YES
DDX59	-0.0572981	0.775339	0.020545	0.852411	0.150394	1	5.85e-07	NO	NO	NO	NO	YES
DDX6	NA	NA	NA	NA	0.141536	0.00100457	0.99964	NO	NO	NO	NO	YES
DEAF1	0.0626016	0.682666	0.0648821	0.475367	0.0109175	1.21e-18	0.00034113	NO	NO	YES	YES	YES
DEGS1	0.460774	0.0709347	-0.0626143	0.655741	0.0716666	NA	0.13877	NO	NO	NO	NO	YES
DENND5A	-0.154145	0.276992	0.0705765	0.42371	0.302804	0.780616	0.057546	NO	NO	NO	NO	YES
DEPDC5	0.0015175	0.994257	0.037937	0.735454	0.0177895	0.219326	0.1165	NO	NO	NO	NO	YES
DHCR24	0.00286453	0.990063	0.14365	0.313639	0.143349	0.411874	0.031029	NO	NO	NO	NO	YES
DHCR7	0.0722954	0.712036	0.0151629	0.883961	0.11411	1	3.95e-13	NO	NO	NO	NO	YES
DHDDS	NA	NA	-0.321202	0.0599776	0.109871	1.7e-13	0.24533	NO	NO	NO	YES	YES
DHFR	NA	NA	-0.262875	0.185521	0.0536425	NA	0.0343	NO	NO	NO	NO	YES
DHODH	-0.26769	0.171784	-0.0955396	0.449057	0.0986062	0.190634	0.0029884	NO	NO	NO	NO	YES
DHPS	0.0110118	0.957226	-0.0017676	0.988047	0.0934414	0.269494	0.00016305	NO	NO	NO	NO	YES
DHTKD1	-0.142688	0.236903	-0.0082928	0.905222	0.236506	0.0790496	2.79e-30	NO	NO	NO	NO	YES
DHX30	NA	NA	NA	NA	0.281801	2.62e-06	1	NO	NO	NO	NO	YES
DIP2A	-0.170588	0.197719	-0.220882	0.0053905	0.347493	0.309238	0.11301	NO	NO	YES	NO	NO
DIS3L2	0.195432	0.261431	-0.0701688	0.47706	0.230466	0.106159	0.944	NO	NO	NO	NO	YES
DKC1	NA	NA	0.00165171	0.991934	0.123406	0.00420495	0.99916	NO	NO	NO	NO	YES
DLAT	0.0605309	0.768259	-0.0522568	0.614978	0.16311	1	2.3e-08	NO	NO	NO	NO	YES
DLD	-0.160399	0.331216	-0.0494933	0.590899	0.143523	1	0.0095142	NO	NO	NO	NO	YES
DLG3	-0.0620195	0.786799	0.110715	0.422684	0.172006	1	0.99999	NO	NO	NO	NO	YES
DLG4	NA	NA	-0.10558	0.526959	0	1.02e-07	0.99954	NO	NO	NO	YES	YES
DLL3	0.0243464	0.903286	0.14851	0.194467	0.144766	1	5.36e-05	NO	NO	NO	NO	YES
DLL4	NA	NA	NA	NA	0.0163225	1	0.99982	NO	NO	NO	NO	YES
DMD	0.0742293	0.527403	-0.0188309	0.788868	0.0580281	0.0219458	1	NO	NO	NO	NO	YES
DMP1	-0.0665999	0.786272	0.156311	0.279889	0.105057	1	1.49e-07	NO	NO	NO	NO	YES
DMPK	0.044173	0.766806	0.104191	0.214128	0.0125695	0.385548	0.038339	NO	NO	NO	NO	YES
DNAAF3	-0.0727186	0.612081	-0.0207495	0.821505	0.173402	1	5.54e-08	NO	NO	NO	NO	YES
DNAAF4	-0.0746298	0.678545	-0.0448899	0.683845	0.0074146	0.0524832	NA	NO	NO	NO	NO	YES
DNAAF5	0.0616488	0.708797	-0.0023532	0.9791	0.203976	0.136991	NA	NO	NO	NO	NO	YES
DNAH5	-0.01812	0.75684	-0.0298752	0.378227	0.736525	0.309801	4.86e-64	NO	NO	NO	NO	YES
DNAH9	0.064303	0.327281	-0.0223423	0.555475	0.337627	0.881801	3.05e-60	NO	NO	NO	NO	YES
DNAJC12	0.155855	0.511127	-0.0267726	0.818806	0.0625677	NA	2.07e-06	NO	NO	NO	NO	YES
DNM1	-0.56838	0.0256709	0.0995066	0.491423	0.237074	2.46e-16	0.99917	NO	NO	NO	YES	YES
DNM1L	-0.115276	0.538742	0.0127721	0.896063	0.209001	2.74e-09	0.00056753	NO	NO	NO	YES	YES
DNMT3A	0.0686095	0.171981	0.00826935	0.7711	1.69e-11	1.68e-16	7.35e-39	NO	NO	YES	YES	YES
DNMT3B	-0.150649	0.402682	-0.0702685	0.481699	0.0396989	0.129799	0.19964	NO	NO	NO	NO	YES
DOCK6	-0.0019517	0.983129	0.0122111	0.824292	0.44242	0.97598	1.26e-26	NO	NO	NO	NO	YES
DOCK7	0.223687	0.0405413	-0.0729513	0.213632	0.149344	0.350747	6.36e-06	NO	NO	NO	NO	YES
DOCK8	-0.0627346	0.507989	-0.007629	0.895363	0.116302	0.00929957	1.49e-11	NO	NO	NO	NO	YES
DOLK	-0.0930753	0.591775	0.0906672	0.411124	0.121106	NA	0.0012393	NO	NO	NO	NO	YES
DPAGT1	NA	NA	0.0666193	0.68991	0.00541992	0.107175	1.12e-05	NO	NO	NO	NO	YES
DPF2	NA	NA	NA	NA	2.32e-05	1.49e-10	0.99985	NO	NO	NO	YES	YES
DPM1	0.399066	0.103796	-0.0830262	0.481668	0.0898278	NA	0.00016237	NO	NO	NO	NO	YES
DPM3	NA	NA	NA	NA	0.0302719	NA	0.23318	NO	NO	NO	NO	YES
DPYSL2	NA	NA	NA	NA	0.142674	0.341109	0.99375	NO	NO	YES	NO	NO
DRC1	-0.0672739	0.720439	-0.0062972	0.947314	0.0211856	0.342039	8.32e-20	NO	NO	NO	NO	YES
DSCAM	0.056804	0.747665	0.0317746	0.775079	0.435552	0.515931	1	NO	NO	YES	NO	NO
DSG1	-0.133302	0.434218	0.024824	0.806655	0.247112	0.0976401	0.92688	NO	NO	NO	NO	YES
DSP	-0.0756032	0.425241	-0.0862949	0.116307	0.548996	9.5e-14	0.99978	NO	NO	NO	YES	NO
DSPP	-0.11087	0.608783	0.0632323	0.642914	0.19206	0.0298232	1.12e-07	NO	NO	NO	NO	YES
DSTYK	-0.317531	0.122684	-0.194628	0.0836117	0.236968	0.0560762	0.51262	NO	NO	NO	NO	YES
DVL1	0.27903	0.10855	-0.133527	0.192145	3.88e-05	0.00016172	3.73e-06	NO	NO	NO	NO	YES
DVL3	0.293395	0.153655	0.135689	0.294605	0.176451	1	0.38544	NO	NO	NO	NO	YES
DYM	0.0996739	0.471396	0.00651756	0.931305	0.193599	1	3.59e-13	NO	NO	NO	NO	YES
DYNC1H1	-0.0652702	0.738817	-0.189451	0.0948807	0.375736	6.39e-17	1	NO	NO	YES	YES	YES
DYNC1I2	-0.105812	0.478843	0.00714015	0.930943	0.190776	0.00544063	1.06e-08	NO	NO	NO	NO	YES
DYNC2H1	-0.143994	0.0259903	0.015401	0.652742	0.401451	0.793393	1.14e-44	NO	NO	NO	NO	YES
DYRK1A	NA	NA	-0.152007	0.519316	0	3.51e-17	0.99967	NO	NO	YES	YES	YES
EBF3	NA	NA	NA	NA	0	7.29e-20	0.99993	NO	NO	NO	YES	YES
EBP	NA	NA	NA	NA	0.00120293	0.00894558	0.93645	NO	NO	NO	NO	YES
ECEL1	0.111808	0.381328	-0.0771133	0.308954	0.0317251	0.408453	4.79e-13	NO	NO	NO	NO	YES
ECHS1	0.223433	0.289096	-0.0733915	0.575307	0.00311688	0.0597747	0.00087731	NO	NO	NO	NO	YES
ECM1	0.0142896	0.922736	0.15192	0.0971109	0.164379	0.230407	4.66e-14	NO	NO	NO	NO	YES
EDA	NA	NA	0.0596466	0.784692	0.0695173	NA	0.97391	NO	NO	NO	NO	YES
EDAR	0.307767	0.168193	-0.0238682	0.85571	0.116955	NA	1.32e-06	NO	NO	NO	NO	YES
EDN1	NA	NA	0.276814	0.284864	0.0584332	NA	0.45504	NO	NO	NO	NO	YES
EDNRA	NA	NA	0.113261	0.47201	0.10287	0.287262	0.99158	NO	NO	NO	NO	YES
EDNRB	-0.35484	0.122101	-0.212431	0.124314	0.135681	1	0.0092419	NO	NO	NO	NO	YES
EED	NA	NA	-0.0408856	0.818831	0.139964	0.107119	0.99929	NO	NO	NO	NO	YES
EEF1A2	NA	NA	NA	NA	0.00551107	6.42e-20	0.99558	NO	NO	NO	YES	YES
EFEMP2	NA	NA	-0.174254	0.243317	0.115001	0.0917072	0.0081938	NO	NO	NO	NO	YES
EFNB1	NA	NA	NA	NA	0.00162259	0.00265644	0.93251	NO	NO	NO	NO	YES
EFTUD2	NA	NA	-0.0018999	0.993577	0	1e-14	1	NO	NO	NO	YES	YES
EGR2	NA	NA	NA	NA	0.090212	0.126825	0.50292	NO	NO	NO	NO	YES
EHMT1	NA	NA	-0.166248	0.402077	0	1e-14	1	NO	NO	NO	YES	YES
EIF2AK2	0.275143	0.204906	0.0362609	0.740629	0.157307	0.0172041	0.017643	NO	NO	NO	NO	YES
EIF2AK3	0.0617526	0.656474	0.189949	0.0137765	0.271884	0.540408	0.0027603	NO	NO	NO	NO	YES
EIF2B4	0.0682306	0.734206	-0.075102	0.525597	0.013791	1	0.96117	NO	NO	NO	NO	YES
EIF2B5	-0.480329	0.0036396	-0.103306	0.233982	9.32e-05	0.0031624	0.064171	NO	NO	NO	NO	YES
EIF2S3	NA	NA	NA	NA	0.0839533	0.0987319	0.96388	NO	NO	NO	NO	YES
EIF3F	NA	NA	-0.0009742	0.996995	0.0918563	0.0343077	0.97044	NO	NO	NO	NO	YES
EIF3G	NA	NA	NA	NA	0.00365235	0.155955	0.98546	NO	NO	YES	NO	NO
EIF4A3	NA	NA	NA	NA	0.126988	0.148105	0.99985	NO	NO	NO	NO	YES
ELAC2	-0.32358	0.0429532	-0.0658278	0.450096	0.22301	1	1.72e-20	NO	NO	NO	NO	YES
ELAVL3	-0.465234	0.10906	-0.488383	0.00920315	0.00352933	0.00190429	0.77072	NO	NO	YES	NO	NO
ELMO2	-0.393904	0.108348	-0.26389	0.0495897	0.222934	1	1.04e-05	NO	NO	NO	NO	YES
ELN	-0.155377	0.473206	0.0597633	0.549989	0.208182	0.268282	2.14e-14	NO	NO	NO	NO	YES
ELOVL4	-0.290462	0.221078	-0.225015	0.0784145	0.0045159	0.293161	0.83227	NO	NO	NO	NO	YES
EMC1	-0.297409	0.0138329	-0.0824598	0.216054	0.269903	0.371633	6.73e-26	NO	NO	NO	NO	YES
EMG1	-0.535332	0.0239999	-0.258257	0.0617693	0.0843605	NA	1.47e-05	NO	NO	NO	NO	YES
ENPP1	-0.015299	0.909151	-0.0072114	0.928416	0.248397	NA	4.99e-08	NO	NO	NO	NO	YES
EOGT	-0.113332	0.430194	-0.0964718	0.29505	0.127789	0.179204	5.04e-09	NO	NO	NO	NO	YES
EP300	NA	NA	-0.0542503	0.682396	1.11e-16	8.61e-16	1	NO	NO	NO	YES	YES
EPCAM	0.427084	0.0490876	0.0386772	0.724029	0.0966581	0.146208	1.28e-07	NO	NO	NO	NO	YES
EPG5	-0.137798	0.15222	0.0658621	0.238798	0.520633	0.612731	1.35e-13	NO	NO	NO	NO	YES
ERBB3	0.0954618	0.467011	-0.0682119	0.383993	0.00894469	0.185491	1.7e-15	NO	NO	NO	NO	YES
ERCC1	-0.0001116	0.999625	0.166383	0.235264	0.0844982	NA	1.59e-07	NO	NO	NO	NO	YES
ERCC2	-0.370098	0.00306059	-0.0122055	0.856359	0.0212308	1	7.07e-20	NO	NO	NO	NO	YES
ERCC3	-0.36519	0.0227259	0.0941721	0.307252	0.225906	0.341058	3.43e-11	NO	NO	NO	NO	YES
ERCC4	-0.19943	0.192882	0.119515	0.177965	0.0258451	0.194379	1.38e-12	NO	NO	NO	NO	YES
ERCC5	NA	NA	NA	NA	0.2659	0.284029	2.73e-13	NO	NO	NO	NO	YES
ERCC6	0.0946378	0.436758	0.044617	0.524802	0.010239	0.187505	5.16e-22	NO	NO	NO	NO	YES
ERCC6L2	0.0173665	0.892587	0.027545	0.686219	0.19451	0.376132	5.06e-07	NO	NO	NO	NO	YES
ERCC8	-0.0251552	0.893314	0.104702	0.356405	0.108947	0.302587	2.8e-15	NO	NO	NO	NO	YES
ERF	NA	NA	-0.223062	0.388138	1.34e-05	2.63e-08	0.98968	NO	NO	NO	YES	YES
ESCO2	0.0194668	0.900212	-0.034036	0.699597	0.147875	1	3.16e-07	NO	NO	NO	NO	YES
ETFA	-0.0533606	0.794929	-0.0214255	0.843149	0.1064	1	0.0029217	NO	NO	NO	NO	YES
ETFB	-0.114441	0.640954	-0.251917	0.0574564	0.0813711	0.00542259	0.016558	NO	NO	NO	NO	YES
ETFDH	-0.0450075	0.731763	0.0730833	0.325939	0.0125329	0.0122198	2.78e-13	NO	NO	NO	NO	YES
ETHE1	0.0590927	0.838734	0.117572	0.463293	0.0660691	1	4.6e-06	NO	NO	NO	NO	YES
EVC	0.0436657	0.695273	-0.047756	0.432467	0.248184	0.698397	3.46e-25	NO	NO	NO	NO	YES
EVC2	-0.1014	0.323832	-0.0193218	0.719763	0.0562646	0.00423113	1.02e-34	NO	NO	NO	NO	YES
EXOSC3	-0.0271868	0.902855	-0.245085	0.0444672	0.00257489	0.0183009	0.00024296	NO	NO	NO	NO	YES
EXOSC9	-0.175397	0.295896	-0.0912551	0.372343	0.13298	1	1.79e-11	NO	NO	NO	NO	YES
EXPH5	0.387018	0.0155231	-0.005279	0.958508	0.363059	0.476772	4.16e-26	NO	NO	NO	NO	YES
EXT1	NA	NA	-0.184493	0.366922	6.69e-05	0.00175225	0.99732	NO	NO	NO	NO	YES
EXT2	0.230272	0.2398	-0.0283577	0.797113	0.194757	0.00939466	1.32e-09	NO	NO	NO	NO	YES
EXTL3	0.0935669	0.632754	0.0911179	0.435515	0.0014542	0.0249604	2.5e-05	NO	NO	NO	NO	YES
EYA1	NA	NA	-0.0999478	0.541213	0.00100322	0.0373949	0.94588	NO	NO	NO	NO	YES
EZH2	NA	NA	-0.0853737	0.676444	0.0230591	4.41e-05	1	NO	NO	NO	NO	YES
FAH	0.177252	0.387948	0.131364	0.251156	0.127249	NA	4.03e-17	NO	NO	NO	NO	YES
FAM111A	NA	NA	NA	NA	0.120791	0.0360875	0.002225	NO	NO	NO	NO	YES
FAM126A	0.0989367	0.524229	0.0934313	0.304174	0.134068	0.139143	0.12103	NO	NO	NO	NO	YES
FAM149B1	-0.0026705	0.984444	-0.0623455	0.392349	0.177929	1	2.49e-13	NO	NO	NO	NO	YES
FAM20A	0.14745	0.328743	0.00274608	0.97559	0.158647	1	2.15e-07	NO	NO	NO	NO	YES
FAM20C	0.241263	0.343888	-0.0445574	0.724186	0.138877	1	0.31465	NO	NO	NO	NO	YES
FANCA	0.0953714	0.23857	0.00275026	0.954272	0.361948	0.0992244	1.59e-68	NO	NO	NO	NO	YES
FANCB	0.134477	0.570122	0.116365	0.290809	0.00864319	0.0711121	0.99631	NO	NO	NO	NO	YES
FANCC	-0.0160653	0.902555	0.0240998	0.762775	0.16759	1	2.79e-13	NO	NO	NO	NO	YES
FANCD2	-0.193242	0.0618658	-0.102481	0.0731906	0.359798	0.258048	1.1e-30	NO	NO	NO	NO	YES
FANCE	-0.0657831	0.699913	0.0209242	0.823656	0.137109	1	1.53e-06	NO	NO	NO	NO	YES
FANCF	NA	NA	NA	NA	0.0712453	1	0.45886	NO	NO	NO	NO	YES
FANCG	0.141283	0.376862	-0.0228986	0.798733	0.163474	NA	2.49e-14	NO	NO	NO	NO	YES
FANCI	0.174739	0.0868031	-0.0805229	0.138765	0.324041	1	8.91e-37	NO	NO	NO	NO	YES
FANCL	-0.20925	0.178875	0.0372301	0.661422	0.00654971	0.0678005	5.94e-23	NO	NO	NO	NO	YES
FANCM	0.0325434	0.743878	0.0574186	0.275955	0.018191	0.0638025	2.35e-15	NO	NO	NO	NO	YES
FAR1	NA	NA	-0.0077644	0.962149	0.139692	NA	0.98504	NO	NO	NO	NO	YES
FARS2	-0.0283117	0.898931	0.072974	0.536798	0.112	0.0470777	9.3e-09	NO	NO	NO	NO	YES
FAT4	-0.33118	0.0156387	-0.0335535	0.625163	0.648357	0.00544939	1	NO	NO	NO	NO	YES
FBN1	0.252403	0.243478	0.18852	0.155156	3.73e-07	9.46e-12	1	NO	NO	NO	YES	YES
FBN2	-0.151415	0.213573	0.0436516	0.544835	0.00022819	0.0001685	1	NO	NO	NO	NO	YES
FBP1	0.236579	0.335112	-0.0850721	0.532676	0.075247	1	0.079124	NO	NO	NO	NO	YES
FBXL4	-0.0781731	0.733691	0.0932759	0.47108	0.15487	NA	1.14e-08	NO	NO	NO	NO	YES
FBXO11	NA	NA	0.210526	0.394308	2.43e-08	4.24e-16	1	NO	NO	NO	YES	YES
FBXW11	NA	NA	-0.136684	0.491205	0.171517	0.133105	0.97611	NO	NO	NO	NO	YES
FBXW7	NA	NA	0.010033	0.962125	0.207349	4.43e-14	0.99949	NO	NO	NO	YES	YES
FEZF1	NA	NA	-0.482766	0.0620869	0.111532	0.36987	0.95043	NO	NO	NO	NO	YES
FGD1	-0.161632	0.480895	0.103499	0.365597	0.0167047	0.114263	0.9997	NO	NO	NO	NO	YES
FGF10	NA	NA	NA	NA	0.0526159	NA	0.93779	NO	NO	NO	NO	YES
FGF12	-0.525351	0.0478107	0.00308984	0.98556	0.0670573	1.84e-09	0.62294	NO	NO	NO	YES	YES
FGF14	NA	NA	NA	NA	0.00209074	0.077914	0.90887	NO	NO	NO	NO	YES
FGF3	NA	NA	-0.209307	0.375429	0.0643225	NA	9.31e-05	NO	NO	NO	NO	YES
FGF9	NA	NA	NA	NA	0.0589522	0.156457	0.94704	NO	NO	NO	NO	YES
FGFR1	0.0745585	0.769744	-0.104796	0.475617	0.0263244	0.00027801	0.99984	NO	NO	NO	NO	YES
FGFR2	-0.066502	0.758746	-0.266991	0.0535025	0.217411	1.62e-10	0.99731	NO	NO	NO	YES	YES
FGFR3	0.254019	0.301025	0.0746088	0.559352	0.213133	3.2e-19	1.64e-05	NO	NO	NO	YES	YES
FH	0.129926	0.584409	-0.0667902	0.649777	0.127098	1	0.08824	NO	NO	NO	NO	YES
FHL1	NA	NA	NA	NA	0.0605263	NA	0.96979	NO	NO	NO	NO	YES
FIG4	-0.01334	0.909753	-0.126519	0.0520648	0.248474	1	2.34e-34	NO	NO	NO	NO	YES
FKBP14	NA	NA	0.237171	0.232074	0.0590064	0.17682	1.52e-06	NO	NO	NO	NO	YES
FKRP	NA	NA	-0.0785081	0.592846	0.0973578	0.137615	9.84e-06	NO	NO	NO	NO	YES
FKTN	0.0718967	0.668107	0.0196618	0.844043	0.130664	1	8.66e-07	NO	NO	NO	NO	YES
FLAD1	0.226144	0.238471	-0.0562329	0.594836	0.14213	NA	0.0093637	NO	NO	NO	NO	YES
FLNA	-0.183926	0.505974	0.0624001	0.616452	0.0119799	0.00022961	1	NO	NO	NO	NO	YES
FLNB	0.125685	0.230523	0.0378126	0.547166	0.489621	0.267151	6.05e-10	NO	NO	NO	NO	YES
FLT4	-0.0840797	0.697898	0.0745925	0.589882	0.0610158	0.99824	1	NO	NO	NO	NO	YES
FLVCR1	0.273954	0.0973541	0.179967	0.0493709	0.127383	NA	0.0013127	NO	NO	NO	NO	YES
FLVCR2	-0.243789	0.14586	-0.0400332	0.64616	0.12199	0.271729	3.43e-06	NO	NO	NO	NO	YES
FMN2	-0.330641	0.00889185	-0.0799415	0.265789	0.0678363	0.229366	0.99772	NO	NO	NO	NO	YES
FMR1	-0.195009	0.260591	0.106266	0.287017	0.125615	0.152351	0.64718	NO	NO	NO	NO	YES
FN1	-0.0883453	0.432349	0.0921689	0.17433	0.179372	0.139961	0.0014045	NO	NO	NO	NO	YES
FOLR1	-0.0519365	0.851256	-0.210887	0.17251	0.0774906	NA	0.12642	NO	NO	NO	NO	YES
FOXC1	NA	NA	NA	NA	0.00521915	0.00213975	0.95337	NO	NO	NO	NO	YES
FOXC2	NA	NA	NA	NA	0.00019304	0.00011066	0.13356	NO	NO	NO	NO	YES
FOXE1	NA	NA	NA	NA	0.0656462	0.0921613	0.79203	NO	NO	NO	NO	YES
FOXE3	NA	NA	NA	NA	0.0542759	NA	0.18135	NO	NO	NO	NO	YES
FOXF1	NA	NA	NA	NA	0.0838316	0.0260735	0.95792	NO	NO	NO	NO	YES
FOXG1	NA	NA	0.363409	0.140574	0	5.22e-21	0.94355	NO	NO	NO	YES	YES
FOXJ1	NA	NA	NA	NA	0.0866147	1	0.96901	NO	NO	NO	NO	YES
FOXL2	NA	NA	NA	NA	0.0691828	0.0224855	0.87762	NO	NO	NO	NO	YES
FOXN1	NA	NA	-0.0053632	0.971339	0.138589	0.0748177	0.94214	NO	NO	NO	NO	YES
FOXP1	NA	NA	NA	NA	0	5.22e-21	0.99998	NO	NO	YES	YES	YES
FOXP2	NA	NA	NA	NA	5.33e-10	6.62e-07	0.99994	NO	NO	YES	YES	YES
FOXP3	NA	NA	0.11757	0.541458	0.0861533	0.142074	0.99424	NO	NO	NO	NO	YES
FOXRED1	-0.0021999	0.990073	-0.0123069	0.88969	0.143834	1	1.99e-16	NO	NO	NO	NO	YES
FRAS1	0.0693036	0.300147	0.0732287	0.0697824	0.659138	0.965872	3.08e-45	NO	NO	NO	NO	YES
FREM1	-0.0369456	0.667623	-0.0028927	0.952331	0.415946	0.512381	1.57e-52	NO	NO	NO	NO	YES
FREM2	0.0758848	0.465524	0.0110724	0.843749	0.173435	0.992573	3.6e-11	NO	NO	NO	NO	YES
FRMPD4	0.0262675	0.83796	-0.131768	0.0797809	0.210301	NA	1	NO	NO	NO	NO	YES
FRRS1L	0.433613	0.0235488	-0.0690666	0.527535	0.0841986	1	0.0014611	NO	NO	NO	NO	YES
FTCD	0.0541303	0.673547	0.172871	0.0318049	0.145293	1	5.52e-15	NO	NO	NO	NO	YES
FTL	NA	NA	-0.0337095	0.886397	1.09e-05	0.00013116	1.66e-09	NO	NO	NO	NO	YES
FTSJ1	-0.0219331	0.91919	0.123453	0.316146	0.0723188	0.00581715	0.99254	NO	NO	NO	NO	YES
FUCA1	0.0707462	0.718354	0.11571	0.327665	0.124812	1	2.7e-08	NO	NO	NO	NO	YES
FUT8	-0.0158506	0.931213	-0.0168727	0.872014	0.178519	1	0.0099264	NO	NO	NO	NO	YES
FYCO1	0.00480212	0.965659	-0.0003909	0.99489	0.332385	0.172578	5.41e-27	NO	NO	NO	NO	YES
FZD5	NA	NA	-0.0066355	0.973375	0.113767	NA	0.98255	NO	NO	NO	NO	YES
FZD6	-0.115182	0.478038	0.0641156	0.459632	0.17034	1	2e-12	NO	NO	NO	NO	YES
GAA	-0.0413304	0.760199	-0.0673609	0.368822	0.231235	1	2.82e-18	NO	NO	NO	NO	YES
GABBR2	0.0365489	0.88164	-0.0039867	0.975721	0.23388	3.56e-06	0.99999	NO	NO	NO	NO	YES
GABRA1	0.126833	0.662489	-0.200362	0.299161	0.110069	3.7e-16	0.91489	NO	NO	NO	YES	YES
GABRB2	NA	NA	-0.338896	0.0977493	0.13177	7.17e-21	0.84876	NO	NO	YES	YES	YES
GABRB3	NA	NA	0.112094	0.621018	0.129067	9.27e-10	0.95138	NO	NO	YES	YES	YES
GABRG2	NA	NA	0.0556196	0.813934	0.140535	2.87e-05	0.73852	NO	NO	NO	NO	YES
GALC	0.121184	0.341241	0.0863328	0.284124	0.196821	0.0415967	5.21e-15	NO	NO	NO	NO	YES
GALE	0.259416	0.328659	-0.101139	0.412706	0.0937948	NA	1.48e-10	NO	NO	NO	NO	YES
GALK1	-0.168532	0.477209	0.00874828	0.944715	0.0929848	1	1.04e-05	NO	NO	NO	NO	YES
GALNS	-0.0195755	0.898276	-0.0623291	0.495489	0.144343	0.601474	2.96e-10	NO	NO	NO	NO	YES
GALT	NA	NA	-0.151889	0.472063	0.117956	1	2.05e-06	NO	NO	NO	NO	YES
GALT	NA	NA	-0.151889	0.472063	0.117956	1	8.82e-05	NO	NO	NO	NO	YES
GAMT	0.166064	0.442889	0.0697113	0.567264	0.0707086	NA	0.0094758	NO	NO	NO	NO	YES
GAN	-0.234332	0.169579	0.0175277	0.845211	0.167346	0.26997	0.024842	NO	NO	NO	NO	YES
GAS2L2	0.0933759	0.693709	-0.0016558	0.989909	0.0193575	0.0407403	1.59e-06	NO	NO	NO	NO	YES
GAS8	0.0503912	0.771635	-0.0121304	0.898481	0.131325	0.0305308	1.09e-12	NO	NO	NO	NO	YES
GATA2	NA	NA	NA	NA	0.112006	NA	0.97927	NO	NO	NO	NO	YES
GATA3	NA	NA	NA	NA	1.24e-07	1.57e-06	0.89887	NO	NO	NO	YES	YES
GATA4	NA	NA	NA	NA	0.00597337	0.360581	0.49308	NO	NO	NO	NO	YES
GATA6	0.0919329	0.728627	-0.0717124	0.619829	0.13265	1	0.99709	NO	NO	NO	NO	YES
GATAD2B	NA	NA	-0.0427807	0.850605	0	1e-14	0.99998	NO	NO	NO	YES	YES
GATM	NA	NA	-0.269467	0.140449	0.135906	0.196509	0.051418	NO	NO	NO	NO	YES
GBA2	-0.0983046	0.363789	-0.0767276	0.221449	0.254778	0.363155	1.99e-20	NO	NO	NO	NO	YES
GCDH	0.125757	0.530222	-0.0933697	0.414653	0.11762	1	0.004856	NO	NO	NO	NO	YES
GCH1	NA	NA	0.0500866	0.795014	0.0699875	NA	0.90292	NO	NO	NO	NO	YES
GDF5	NA	NA	0.0493964	0.762555	0.119031	1	0.67002	NO	NO	NO	NO	YES
GDF6	NA	NA	0.109994	0.590625	0.0974845	NA	0.98833	NO	NO	NO	NO	YES
GEMIN4	0.207791	0.137867	0.058515	0.459133	0.207525	0.480972	5.9e-13	NO	NO	NO	NO	YES
GFAP	0.0833772	0.59654	0.158499	0.109914	0.116701	5.65e-05	1.46e-06	NO	NO	YES	NO	YES
GFM1	0.0146687	0.901686	0.104245	0.122743	0.229824	NA	9.28e-13	NO	NO	NO	NO	YES
GHR	0.115074	0.478711	-0.0436281	0.658024	0.151582	0.0312989	8.44e-05	NO	NO	NO	NO	YES
GIGYF1	-0.489888	0.00064348	-0.491949	9.8e-09	2.04e-10	5.47e-10	3.42e-06	YES	NO	YES	YES	YES
GJA1	NA	NA	0.23496	0.22326	0.101504	NA	0.15523	NO	NO	NO	NO	YES
GJA3	NA	NA	NA	NA	0.081631	0.462774	0.0013126	NO	NO	NO	NO	YES
GJA8	-0.345885	0.175233	-0.153311	0.297276	0.0873137	0.0119694	0.002205	NO	NO	NO	NO	YES
GJC2	NA	NA	NA	NA	0.0886815	0.407089	0.010438	NO	NO	NO	NO	YES
GK	0.0395405	0.787769	0.121	0.138586	0.126311	NA	0.98937	NO	NO	NO	NO	YES
GLB1	0.026661	0.894314	-0.096095	0.411358	0.185308	1	7.92e-10	NO	NO	NO	NO	YES
GLDC	-0.0581674	0.578461	-0.0943551	0.107342	0.256584	1	6.58e-28	NO	NO	NO	NO	YES
GLDN	0.144504	0.396678	0.0013668	0.98884	0.140221	0.240746	2.58e-13	NO	NO	NO	NO	YES
GLE1	-0.0929907	0.511709	0.111195	0.167781	0.193924	0.56719	2.05e-10	NO	NO	NO	NO	YES
GLI2	-0.180442	0.447909	-0.0887022	0.463002	0.0507154	0.280987	0.97303	NO	NO	NO	NO	YES
GLI3	-0.100758	0.692633	0.0125691	0.927595	1.67e-07	0.00130705	0.99999	NO	NO	NO	NO	YES
GLIS2	-0.0656412	0.812675	-0.202678	0.224725	0.104679	0.0417806	0.85834	NO	NO	NO	NO	YES
GLIS3	0.083347	0.656633	-0.0969415	0.379501	0.20835	0.0892866	5.6e-08	NO	NO	NO	NO	YES
GLMN	-0.0488654	0.760288	0.0591019	0.439037	0.164136	1	1.15e-12	NO	NO	NO	NO	YES
GLUD1	-0.150615	0.403171	-0.0164267	0.867536	0.124133	0.0416128	0.0070495	NO	NO	NO	NO	YES
GLUL	NA	NA	-0.214032	0.408537	0.0917037	0.0179727	0.9957	NO	NO	NO	NO	YES
GM2A	NA	NA	-0.0875793	0.678635	0.0420247	0.276728	0.03103	NO	NO	NO	NO	YES
GMNN	NA	NA	0.281888	0.0915716	0.0516184	0.130296	0.1149	NO	NO	NO	NO	YES
GMPPA	-0.0167152	0.923482	-0.0522477	0.556798	0.0103256	0.251298	8.36e-09	NO	NO	NO	NO	YES
GMPPB	-0.461884	0.0184848	-0.24315	0.0357481	0.0943476	1	8.44e-07	NO	NO	NO	NO	YES
GNA11	NA	NA	NA	NA	0.0852496	0.051392	0.88941	NO	NO	NO	NO	YES
GNA14	0.161344	0.352687	0.0845671	0.39056	0.10186	0.0107151	2.43e-17	NO	NO	NO	NO	YES
GNAI1	0.412771	0.155516	0.0696714	0.670321	0.0926534	3.17e-17	0.91125	NO	NO	YES	YES	YES
GNAI3	0.260246	0.243494	0.0683674	0.584113	0.104562	0.00115804	0.038287	NO	NO	NO	NO	YES
GNAO1	-0.380134	0.151761	-0.0309413	0.859154	0.00014597	5.22e-21	0.98963	NO	NO	NO	YES	YES
GNAQ	NA	NA	-0.362277	0.125004	0.115894	NA	0.98069	NO	NO	NO	NO	YES
GNAS	0.285136	0.0701066	-0.111592	0.267458	0.00251335	6.07e-10	0.68076	NO	NO	NO	YES	YES
GNB1	NA	NA	-0.0545535	0.783578	0.106332	8.48e-20	0.9992	NO	NO	NO	YES	YES
GNB2	NA	NA	-0.324392	0.138005	0.0951795	4.29e-10	0.98876	NO	NO	NO	YES	YES
GNB5	-0.0558651	0.775344	-0.191078	0.112909	0.00857115	0.0749851	6.36e-08	NO	NO	NO	NO	YES
GNPAT	-0.191147	0.239945	0.0652703	0.498902	0.173725	1	0.30403	NO	NO	NO	NO	YES
GNPTAB	-0.0571651	0.613256	0.0103916	0.867699	0.0491835	0.276361	7.68e-19	NO	NO	NO	NO	YES
GNPTG	0.0191309	0.909196	0.0357946	0.71425	0.00489627	0.0494258	4.63e-09	NO	NO	NO	NO	YES
GNS	-0.0863134	0.528565	-0.0549883	0.495104	0.146775	1	0.00056441	NO	NO	NO	NO	YES
GORAB	0.0515519	0.807043	-0.0759049	0.538704	0.111223	0.450928	6.65e-06	NO	NO	NO	NO	YES
GOT2	0.00692155	0.980993	-0.209532	0.153744	0.112934	NA	0.014233	NO	NO	NO	NO	YES
GPAA1	0.155698	0.361291	-0.0148014	0.87797	0.0120498	0.145668	5.5e-09	NO	NO	NO	NO	YES
GPC3	0.0486765	0.794879	0.0565922	0.582444	0.110332	0.132795	0.9982	NO	NO	NO	NO	YES
GPC4	NA	NA	-0.31191	0.0562541	0.103199	NA	0.92613	NO	NO	NO	NO	YES
GPC6	NA	NA	-0.273035	0.125996	0.134621	0.223973	0.14181	NO	NO	NO	NO	YES
GPSM2	-0.151483	0.235148	-0.0555064	0.439719	0.185699	1	7.7e-11	NO	NO	NO	NO	YES
GPX4	-0.0252262	0.886482	-0.114396	0.322383	0.0604552	0.274878	4.79e-05	NO	NO	NO	NO	YES
GREB1L	-0.106593	0.663937	-0.265943	0.0701705	0.0957322	0.173996	1	NO	NO	NO	NO	YES
GRHL2	NA	NA	0.025596	0.894374	0.19127	1	0.99683	NO	NO	NO	NO	YES
GRHL3	0.412434	0.106034	0.287409	0.0407299	0.150421	1	0.99292	NO	NO	NO	NO	YES
GRIA2	-0.0238394	0.925479	-0.219705	0.0936019	0.0244419	5.56e-07	0.99916	NO	NO	YES	YES	YES
GRIA3	-0.137836	0.360675	0.0287274	0.747251	0.168746	0.00250065	0.99976	NO	NO	NO	NO	YES
GRID2	-0.328156	0.0939703	0.165093	0.124422	0.273427	0.161328	1	NO	NO	NO	NO	YES
GRIK2	0.0967852	0.533303	-0.0624792	0.45929	0.228333	0.00868707	0.99841	NO	NO	NO	NO	YES
GRIN1	-0.188895	0.259902	-0.166419	0.0688418	0.0284537	5.22e-21	0.97629	NO	NO	NO	YES	YES
GRIN2A	-0.533569	0.0442307	-0.400923	0.0108593	0.0436557	1.42e-17	0.99998	NO	NO	NO	YES	YES
GRIN2B	NA	NA	0.0882438	0.656449	1.61e-13	5.22e-21	1	NO	NO	YES	YES	YES
GRIN2D	-0.144904	0.421073	0.0409752	0.712632	0.274188	0.572421	0.99996	NO	NO	NO	NO	YES
GRM1	-0.21789	0.255537	0.0166046	0.887078	0.00297264	0.0382552	0.14279	NO	NO	NO	NO	YES
GRM6	0.1539	0.231718	0.0869613	0.258891	0.200237	0.309628	4.46e-17	NO	NO	NO	NO	YES
GSPT2	0.134897	0.595888	-0.118381	0.371696	0.0953105	0.221159	0.98321	NO	NO	NO	NO	YES
GTF2E2	-0.0485701	0.817696	0.0565457	0.598555	0.0989015	1	0.039299	NO	NO	NO	NO	YES
GTF2H5	NA	NA	0.0245272	0.910724	0.0208083	NA	0.045238	NO	NO	NO	NO	YES
GTPBP2	-0.0239648	0.916927	0.0480685	0.671954	0.168647	1	0.31663	NO	NO	NO	NO	YES
GTPBP3	-0.0698186	0.692762	-0.0819759	0.422393	0.131424	NA	4.19e-09	NO	NO	NO	NO	YES
GUCY2C	-0.0764969	0.445465	-0.0498742	0.37589	0.278503	0.13364	1.39e-30	NO	NO	NO	NO	YES
GUSB	0.0606558	0.661573	-0.0120708	0.881006	0.191205	1	4.04e-08	NO	NO	NO	NO	YES
GZF1	-0.0129235	0.945009	-0.176823	0.0885469	0.148059	0.235057	0.0017798	NO	NO	NO	NO	YES
H3F3A	NA	NA	NA	NA	0.0339335	3.7e-18	0.1231	NO	NO	NO	YES	NO
HACE1	0.0235556	0.830232	-0.0325692	0.6029	0.0309378	0.00370976	6.08e-06	NO	NO	NO	NO	YES
HADH	0.0759824	0.757056	0.174906	0.171134	0.0878547	1	6.56e-05	NO	NO	NO	NO	YES
HADHA	0.0627137	0.655234	0.0026891	0.9711	0.196228	NA	4.44e-06	NO	NO	NO	NO	YES
HAX1	0.114708	0.665789	-0.0502546	0.736796	0.0818414	0.237242	8.48e-08	NO	NO	NO	NO	YES
HCCS	0.243913	0.400356	0.0365098	0.800411	0.0624025	NA	0.88624	NO	NO	NO	NO	YES
HCFC1	0.110614	0.554639	-0.031895	0.752952	0.29253	0.00059742	1	NO	NO	NO	NO	YES
HCN1	NA	NA	-0.435009	0.0126928	0.218462	0.00013684	0.99989	NO	NO	NO	NO	YES
HDAC4	NA	NA	-0.246088	0.244929	0.00367944	5.69e-08	1	NO	NO	NO	YES	YES
HDAC8	NA	NA	NA	NA	0	1e-14	0.97707	NO	NO	NO	YES	YES
HDLBP	-0.0776573	0.720494	-0.242351	0.0648423	0.00577915	0.0831072	1	NO	NO	YES	NO	NO
HECTD4	-0.268012	0.0411514	-0.239198	0.00171475	0.123646	0.0309113	1	NO	NO	YES	NO	NO
HECW2	-0.106125	0.521096	-0.245488	0.00605808	0.0127208	2.57e-19	0.9997	NO	NO	NO	YES	YES
HERC1	-0.0183819	0.858785	-0.0712952	0.243362	0.763969	0.0417375	1	NO	NO	NO	NO	YES
HESX1	NA	NA	-0.154414	0.34572	0.0508564	NA	0.00079734	NO	NO	NO	NO	YES
HEXA	-0.0443056	0.788185	-0.0320258	0.746666	0.156592	0.0322168	1.34e-11	NO	NO	NO	NO	YES
HEXB	-0.263528	0.0734154	-0.0265251	0.754736	0.164528	0.386564	3.49e-10	NO	NO	NO	NO	YES
HGSNAT	0.210805	0.292867	-0.0726925	0.491213	0.197152	1	6.34e-08	NO	NO	NO	NO	YES
HIBCH	0.142993	0.411284	0.171337	0.0945172	0.119939	1	2.58e-13	NO	NO	NO	NO	YES
HINT1	NA	NA	0.0226822	0.898969	0.0318069	NA	0.0018235	NO	NO	NO	NO	YES
HIST1H1E	NA	NA	-0.397397	0.045301	0	1e-14	0.18608	NO	NO	NO	YES	NO
HIVEP2	NA	NA	-0.210511	0.262259	3.98e-10	1.57e-08	1	NO	NO	NO	YES	YES
HK1	0.00092443	0.995986	-0.0912487	0.42571	0.0277862	7.28e-10	0.91459	NO	NO	NO	YES	YES
HLCS	0.199291	0.331332	-0.10399	0.358809	0.160883	NA	1.92e-08	NO	NO	NO	NO	YES
HMGCL	0.113767	0.655703	-0.0492032	0.722267	0.0880092	0.0538899	2.56e-06	NO	NO	NO	NO	YES
HMGCS2	-0.0540045	0.724694	0.120753	0.217377	0.145584	0.111556	4.34e-14	NO	NO	NO	NO	YES
HMX1	NA	NA	0.260985	0.143883	0.0845026	NA	0.72623	NO	NO	NO	NO	YES
HNF1B	NA	NA	0.0815095	0.729817	0.155922	0.321886	0.99976	NO	NO	NO	NO	YES
HNF4A	NA	NA	NA	NA	0.127283	0.00484831	0.15285	NO	NO	NO	NO	YES
HNRNPD	NA	NA	NA	NA	4.31e-11	2.98e-06	0.99621	NO	NO	NO	YES	YES
HNRNPH1	0.0684731	0.813728	-0.120279	0.405934	0.131254	0.0855106	0.99993	NO	NO	NO	NO	YES
HNRNPH2	NA	NA	NA	NA	0.0726044	NA	0.95448	NO	NO	NO	NO	YES
HNRNPK	NA	NA	0.0413871	0.785278	7.63e-12	5.44e-11	0.99998	NO	NO	NO	YES	YES
HNRNPR	NA	NA	-0.210224	0.289869	0.155035	1	0.99935	NO	NO	NO	NO	YES
HNRNPU	NA	NA	-0.0827083	0.737654	1.11e-16	1e-14	1	NO	NO	NO	YES	YES
HOXA1	-0.110235	0.518354	-0.0704358	0.515822	0.0800419	0.293085	0.28514	NO	NO	NO	NO	YES
HOXA13	NA	NA	NA	NA	0.0756882	1	0.9551	NO	NO	NO	NO	YES
HOXB1	-0.195874	0.479285	0.373569	0.0525485	0.0803869	1	0.081766	NO	NO	NO	NO	YES
HOXC13	NA	NA	-0.0173236	0.907647	0.068454	1	0.42048	NO	NO	NO	NO	YES
HOXD13	-0.470117	0.106431	0.197309	0.294068	0.0839667	NA	0.0086055	NO	NO	NO	NO	YES
HPD	0.0325493	0.865069	-0.0277411	0.794477	0.00717235	0.00286452	0.00052764	NO	NO	NO	NO	YES
HPDL	NA	NA	-0.0693148	0.69139	0.0842759	1	2.26e-05	NO	NO	NO	NO	YES
HPGD	0.26298	0.189771	-0.0529851	0.647094	0.066057	NA	1.44e-05	NO	NO	NO	NO	YES
HPRT1	NA	NA	-0.0128317	0.930313	0.0496228	0.0957887	0.93728	NO	NO	NO	NO	YES
HPS1	-0.169415	0.232069	-0.0188132	0.821741	0.184432	1	1.32e-07	NO	NO	NO	NO	YES
HPSE2	-0.157694	0.466452	0.0511935	0.648713	0.146889	1	0.00015083	NO	NO	NO	NO	YES
HR	0.18061	0.121557	-0.0328849	0.619026	0.286049	1	7.44e-10	NO	NO	NO	NO	YES
HRAS	NA	NA	0.176555	0.436445	0.0499593	1.21e-09	0.079774	NO	NO	NO	YES	YES
HSD17B10	NA	NA	NA	NA	0.0578451	2.97e-05	0.93604	NO	NO	NO	NO	YES
HSD17B4	0.122193	0.400385	0.105606	0.188388	0.191066	1	2.42e-10	NO	NO	NO	NO	YES
HSD3B7	0.492123	0.0272057	0.0798977	0.507619	0.0909382	NA	2.69e-08	NO	NO	NO	NO	YES
HSF4	-0.218073	0.201206	0.0657482	0.536935	0.124572	1	1.06e-09	NO	NO	NO	NO	YES
HSPG2	-0.0144527	0.841592	0.106462	0.00820058	0.373076	0.0411762	1.04e-19	NO	NO	NO	NO	YES
HUWE1	-0.0389051	0.671555	0.00438669	0.933184	0.593606	2.93e-15	1	NO	NO	NO	YES	YES
HYAL1	0.238872	0.314412	0.0703805	0.632235	0.00491572	0.0826247	0.00019112	NO	NO	NO	NO	YES
HYDIN	0.0868376	0.223529	-0.0133067	0.744695	0.745515	1	2.27e-24	NO	NO	NO	NO	YES
HYLS1	-0.0191136	0.940212	-0.123647	0.327332	0.0937813	NA	2.32e-09	NO	NO	NO	NO	YES
IDS	NA	NA	-0.140264	0.520575	0.0982001	0.0320095	0.9964	NO	NO	NO	NO	YES
IDS	NA	NA	-0.140264	0.520575	0.0982001	0.0320095	0.94725	NO	NO	NO	NO	YES
IDUA	-0.101362	0.55254	-0.0433322	0.657744	0.171816	0.399165	3.76e-13	NO	NO	NO	NO	YES
IFIH1	-0.0551539	0.634552	0.0564882	0.408344	0.237876	3.21e-05	6.98e-44	NO	NO	NO	NO	YES
IFITM5	NA	NA	-0.239621	0.169448	0.0350225	0.0420608	2.18e-06	NO	NO	NO	NO	YES
IFT122	0.0320132	0.746882	0.0237351	0.687997	0.31482	1	2.38e-24	NO	NO	NO	NO	YES
IFT140	-0.163834	0.117709	-0.0277447	0.670856	0.0672508	0.387881	9.91e-24	NO	NO	NO	NO	YES
IFT172	0.0873309	0.384834	-0.017532	0.743607	0.43495	0.446363	3.27e-33	NO	NO	NO	NO	YES
IFT43	0.0944884	0.606861	-0.0484675	0.649014	0.0795351	NA	1.82e-11	NO	NO	NO	NO	YES
IFT80	-0.152168	0.327654	0.107232	0.2091	0.219487	0.147722	1.41e-19	NO	NO	NO	NO	YES
IGF1	NA	NA	NA	NA	0.044706	0.310228	0.2716	NO	NO	NO	NO	YES
IGF1R	-0.580361	0.00587966	-0.410638	0.0001	0.00631061	0.0986822	0.96799	NO	NO	NO	NO	YES
IGF2	NA	NA	0.124195	0.497149	0.00128999	0.0109464	0.044127	NO	NO	NO	NO	YES
IGFBP7	-0.0758066	0.686148	-0.133345	0.222691	0.0660637	0.0998459	0.0012873	NO	NO	NO	NO	YES
IGHMBP2	0.458977	0.00105369	0.0246289	0.752195	0.244401	0.664332	3.02e-16	NO	NO	NO	NO	YES
IGSF1	-0.179545	0.253726	-0.0228561	0.790696	0.00293377	0.046805	0.99993	NO	NO	NO	NO	YES
IHH	NA	NA	NA	NA	0.0906376	0.258562	0.31397	NO	NO	NO	NO	YES
IKBKG	-0.0038635	0.988852	-0.0247514	0.879584	0.0967465	NA	0.084853	NO	NO	NO	NO	YES
IL11RA	0.00122368	0.995366	-0.0223377	0.861207	0.125079	NA	6.29e-21	NO	NO	NO	NO	YES
IL1RAPL1	0.224493	0.240489	-0.0719926	0.554422	0.00044038	0.00039198	0.99886	NO	NO	NO	NO	YES
INPP5E	-0.146433	0.498707	0.00686867	0.951723	0.0123665	0.0347845	0.0031048	NO	NO	NO	NO	YES
INPP5K	-0.050832	0.754192	-0.129023	0.183654	0.116882	0.00873241	4.23e-05	NO	NO	NO	NO	YES
INPPL1	0.111495	0.260501	-0.0225354	0.710205	0.0460128	0.128268	0.0023313	NO	NO	NO	NO	YES
IQSEC1	-0.255339	0.282248	-0.212614	0.114241	0.0278338	0.0013066	0.99969	NO	NO	NO	NO	YES
IQSEC2	0.153457	0.402869	-0.173679	0.108473	0	1.36e-17	0.99998	NO	NO	NO	YES	YES
IRF2BPL	NA	NA	-0.311678	0.186812	0	1e-14	0.83623	NO	NO	YES	YES	YES
IRF6	NA	NA	NA	NA	0.120358	NA	0.99961	NO	NO	NO	NO	YES
IRX5	NA	NA	-0.211138	0.371147	0.103185	1	0.9747	NO	NO	NO	NO	YES
ITCH	-0.0434476	0.809284	0.00392274	0.969142	0.261448	0.228686	0.99997	NO	NO	NO	NO	YES
ITGA3	0.108716	0.432345	0.0167714	0.827401	0.0464304	0.017236	3.55e-07	NO	NO	NO	NO	YES
ITGA7	-0.0630912	0.541676	0.0284759	0.626937	0.0474926	1	4.27e-17	NO	NO	NO	NO	YES
ITGA8	-0.0140306	0.909835	-0.0250031	0.725506	0.290599	0.0793075	6.08e-13	NO	NO	NO	NO	YES
ITPR1	0.0233692	0.86616	-0.180157	0.011802	0.185454	1.31e-17	1	NO	NO	NO	YES	YES
IVD	-0.0548235	0.80002	0.16777	0.173437	0.117769	1	1.53e-14	NO	NO	NO	NO	YES
JAG1	0.0797075	0.754199	0.0514675	0.739022	3.63e-05	0.00403347	1	NO	NO	NO	NO	YES
JAGN1	NA	NA	NA	NA	0.0497968	NA	0.0074462	NO	NO	NO	NO	YES
JAK3	0.110823	0.403053	0.0302357	0.687854	0.281322	0.919621	5.93e-06	NO	NO	NO	NO	YES
JAM3	0.418245	0.114791	0.128921	0.312916	0.0917001	NA	0.0006158	NO	NO	NO	NO	YES
JARID2	-0.084595	0.770995	0.167453	0.360222	0.0439794	0.046328	0.99999	NO	NO	NO	NO	YES
KANSL1	-0.201791	0.379423	-0.147747	0.241547	1.11e-16	1e-14	0.99972	NO	NO	NO	YES	YES
KAT5	0.0503599	0.82118	-0.0071853	0.959757	0.161405	0.00661619	0.088234	NO	NO	NO	NO	YES
KAT6A	0.490882	0.0909842	0.191956	0.270996	0	1e-14	1	NO	NO	NO	YES	YES
KAT6B	-0.159539	0.547416	-0.19951	0.22268	0	1e-14	1	NO	NO	NO	YES	YES
KATNB1	0.153078	0.434492	-0.111108	0.322671	0.187029	1	1.45e-05	NO	NO	NO	NO	YES
KBTBD13	0.136061	0.380641	0.0188245	0.817895	0.0911051	1	2.26e-10	NO	NO	NO	NO	YES
KCNA2	NA	NA	0.193452	0.433356	0.00687845	1.14e-11	0.91067	NO	NO	NO	YES	YES
KCNB1	NA	NA	-0.22156	0.193665	1.77e-09	5.22e-21	0.99977	NO	NO	NO	YES	YES
KCNC1	NA	NA	NA	NA	0.119955	0.00023988	0.98957	NO	NO	NO	NO	YES
KCNC3	0.179769	0.253639	-0.113318	0.201272	0.0113551	0.0263527	0.20575	NO	NO	NO	NO	YES
KCND3	NA	NA	-0.136046	0.581671	0.13702	1.34e-08	0.98972	NO	NO	NO	YES	YES
KCNH1	NA	NA	-0.195434	0.242364	0.215108	1.39e-20	0.54625	NO	NO	NO	YES	YES
KCNJ10	NA	NA	-0.0910935	0.593726	0.0798949	NA	0.1502	NO	NO	NO	NO	YES
KCNJ11	NA	NA	0.320652	0.106038	0.0663438	NA	0.010894	NO	NO	NO	NO	YES
KCNJ6	NA	NA	NA	NA	0.0948321	0.279667	0.54063	NO	NO	NO	NO	YES
KCNJ8	-0.563762	0.0522856	0.0735558	0.695067	0.00596153	0.109594	0.37965	NO	NO	NO	NO	YES
KCNK3	NA	NA	NA	NA	0.0829305	2.45e-08	0.90018	NO	NO	NO	YES	YES
KCNK4	-0.313252	0.148001	0.160801	0.208144	0.106569	0.00091618	0.005677	NO	NO	NO	NO	YES
KCNMA1	-0.498705	0.0179726	-0.131149	0.222128	0.00501057	2.11e-05	0.99731	NO	NO	YES	NO	NO
KCNN3	-0.251619	0.324125	-0.326702	0.0557745	0.166722	0.271551	0.97227	NO	NO	NO	NO	YES
KCNQ1	0.375588	0.0128869	0.033762	0.695408	0.166802	0.0779913	4.55e-08	NO	NO	NO	NO	YES
KCNQ2	0.404075	0.0550163	0.0607623	0.688963	0.20701	5.22e-21	0.99998	NO	NO	NO	YES	YES
KCNQ3	-0.105953	0.624507	0.0009799	0.993588	0.0264866	2.17e-22	0.80089	NO	NO	YES	YES	YES
KCNQ5	-0.072712	0.784032	-0.111555	0.40711	0.0338853	0.011745	0.98011	NO	NO	NO	NO	YES
KCNT1	0.0635004	0.661903	-0.0111315	0.887555	0.291371	2.81e-17	2.76e-05	NO	NO	NO	YES	YES
KCTD1	-0.159103	0.367783	-0.11002	0.341415	0.0685555	0.0140405	0.85538	NO	NO	NO	NO	YES
KCTD7	-0.268677	0.274001	0.164443	0.287628	0.138365	1	0.00063083	NO	NO	NO	NO	YES
KDELR2	NA	NA	-0.0742057	0.692665	0.0564315	0.214223	0.16699	NO	NO	NO	NO	YES
KDM3B	NA	NA	-0.101009	0.669076	0.0139334	5.72e-05	1	NO	NO	NO	NO	YES
KDM5B	-0.547382	1.24e-07	-0.306968	8.68e-08	0	1e-14	7.91e-15	YES	YES	YES	YES	YES
KDM5C	-0.0666222	0.733335	-0.127273	0.256715	7.48e-11	1.82e-12	1	NO	NO	NO	YES	YES
KDM6A	-0.0329965	0.785968	0.088224	0.184582	6.62e-14	3.47e-17	1	NO	NO	NO	YES	YES
KDM6B	-0.140158	0.529209	-0.176262	0.172735	3.55e-15	3.78e-12	1	NO	NO	YES	YES	YES
KIAA0232	-0.389022	0.0423521	-0.186359	0.0855483	0.0467275	0.325664	0.99999	NO	NO	YES	NO	NO
KIAA0586	0.0267676	0.807313	0.0665393	0.2861	0.352722	0.738803	5.13e-16	NO	NO	NO	NO	YES
KIAA1109	-0.0135506	0.835747	0.0008412	0.981527	0.414902	0.0112887	3.26e-21	NO	NO	NO	NO	YES
KIDINS220	-0.391543	0.0220379	-0.0235779	0.799484	7.65e-07	5.62e-08	0.073562	NO	NO	NO	YES	YES
KIF11	0.181663	0.376548	-0.0223428	0.83949	4.97e-11	1.07e-11	1	NO	NO	NO	YES	YES
KIF14	-0.163342	0.169115	0.0563443	0.404283	0.36325	0.243792	4.11e-05	NO	NO	NO	NO	YES
KIF1A	-0.136728	0.592403	-0.199386	0.156109	0.412293	5.22e-21	1	NO	NO	NO	YES	YES
KIF22	-0.187567	0.166185	0.076967	0.319336	0.0175914	0.00319532	9.17e-10	NO	NO	NO	NO	YES
KIF2A	-0.0369457	0.840684	-0.0592523	0.556586	0.00169663	5.12e-05	0.99998	NO	NO	NO	NO	YES
KIF5C	-0.117462	0.686661	-0.0236213	0.887735	0.250287	1.34e-10	1	NO	NO	NO	YES	YES
KIF7	0.150617	0.152737	0.176231	0.00521275	0.0075381	0.099528	2.27e-22	NO	NO	NO	NO	YES
KLF1	0.216007	0.415071	0.149534	0.324553	0.0905298	1	0.000358	NO	NO	NO	NO	YES
KLF7	NA	NA	NA	NA	0.0715307	5.8e-07	0.98178	NO	NO	NO	YES	YES
KLHL40	-0.324632	0.0341914	-0.130311	0.149567	0.125759	0.06041	3.54e-06	NO	NO	NO	NO	YES
KLHL7	0.294892	0.116132	-0.193424	0.0671432	0.166486	0.0916446	4.56e-05	NO	NO	NO	NO	YES
KMT2A	NA	NA	-0.131784	0.402575	0	2.27e-16	1	NO	NO	NO	YES	YES
KMT2B	-0.462425	0.0326153	-0.155435	0.241115	2.47e-11	1.19e-10	1	NO	NO	NO	YES	YES
KMT2C	0.23771	0.0271332	0.0363918	0.563239	2.33e-11	3.03e-07	1	NO	NO	YES	YES	YES
KMT2D	-0.170838	0.325122	0.0902688	0.359329	0	1e-14	1	NO	NO	NO	YES	YES
KMT2E	-0.193205	0.324099	0.0104021	0.914728	3.84e-12	8.93e-13	1	NO	NO	YES	YES	YES
KMT5B	NA	NA	0.259569	0.190749	0	5.34e-20	1	NO	NO	NO	YES	YES
KPTN	NA	NA	-0.0325852	0.80095	0.138839	1	1.13e-05	NO	NO	NO	NO	YES
KRAS	0.0758667	0.72605	-0.0271784	0.825559	0.0499008	3.62e-16	0.00078803	NO	NO	NO	YES	YES
KRT74	0.189509	0.44024	-0.0725348	0.605114	0.115754	0.236736	2.12e-14	NO	NO	NO	NO	YES
L1CAM	0.0179254	0.93035	0.08355	0.497519	0.236429	0.320713	1	NO	NO	NO	NO	YES
L2HGDH	0.247745	0.280425	0.0388328	0.737096	0.124815	0.301802	4.22e-05	NO	NO	NO	NO	YES
LAMA1	-0.0486232	0.541438	0.0217598	0.610363	0.20989	0.0287387	3.22e-32	NO	NO	NO	NO	YES
LAMA2	-0.0878919	0.223771	0.0329903	0.398664	0.240056	0.266838	2.41e-47	NO	NO	NO	NO	YES
LAMB1	0.0458132	0.661865	0.0904228	0.104455	0.00296036	0.00655643	5.07e-22	NO	NO	NO	NO	YES
LAMC3	-0.0530299	0.65743	-0.0062445	0.922621	0.0664223	1	1.37e-23	NO	NO	NO	NO	YES
LAMP2	-0.311939	0.259324	-0.0822364	0.575165	6.21e-05	0.00142685	0.26698	NO	NO	NO	NO	YES
LARGE1	-0.123807	0.567131	-0.0913772	0.394485	0.19337	0.205928	NA	NO	NO	NO	NO	YES
LARP7	0.059393	0.594154	-0.0461849	0.482335	0.0130834	0.0005186	9.34e-08	NO	NO	NO	NO	YES
LARS2	0.167547	0.202244	-0.0551333	0.464554	0.0296262	0.140972	8.93e-17	NO	NO	NO	NO	YES
LBR	0.121847	0.596279	-0.172643	0.162023	0.195566	1	0.18143	NO	NO	NO	NO	YES
LDB1	NA	NA	NA	NA	0.00627973	0.00306156	0.98529	NO	NO	YES	NO	NO
LEMD2	-0.0925712	0.557014	-0.0101324	0.915773	0.142288	0.24621	0.75293	NO	NO	NO	NO	YES
LEMD3	0.0704867	0.744789	-0.0619501	0.61945	0.240892	NA	0.99877	NO	NO	NO	NO	YES
LFNG	-0.155151	0.513209	-0.0650429	0.679597	0.0880755	NA	0.097612	NO	NO	NO	NO	YES
LGI4	0.146618	0.415513	-0.10859	0.357367	0.120293	0.0115886	0.0071501	NO	NO	NO	NO	YES
LHX3	NA	NA	-0.0693134	0.665726	0.109058	1	0.010863	NO	NO	NO	NO	YES
LHX4	NA	NA	0.125432	0.493372	0.105739	NA	0.017521	NO	NO	NO	NO	YES
LIAS	-0.0409701	0.800905	0.0108428	0.908647	0.107074	0.305963	2.31e-05	NO	NO	NO	NO	YES
LIG4	NA	NA	-0.185981	0.348373	0.180933	1	4.16e-06	NO	NO	NO	NO	YES
LINGO1	NA	NA	NA	NA	0.124373	0.0864718	0.99413	NO	NO	NO	NO	YES
LINS1	0.208513	0.322215	0.117183	0.301315	0.148573	NA	NA	NO	NO	NO	NO	YES
LIPN	0.291811	0.136254	-0.0882616	0.395614	0.105921	1	3.1e-05	NO	NO	NO	NO	YES
LIPT1	-0.262611	0.344622	-0.131808	0.334805	0.0711951	NA	3.83e-08	NO	NO	NO	NO	YES
LIPT2	-0.116523	0.673984	0.24481	0.246407	0.0460711	1	0.62575	NO	NO	NO	NO	YES
LMBRD1	-0.101723	0.463096	0.0296644	0.714376	0.013363	1	9.03e-11	NO	NO	NO	NO	YES
LMNB1	-0.303968	0.29553	-0.0038854	0.978582	0.0115455	0.00817626	0.55481	NO	NO	NO	NO	YES
LMNB2	NA	NA	-0.107152	0.51217	0.157791	0.00243976	0.99996	NO	NO	NO	NO	YES
LMOD3	0.166699	0.290585	-0.076526	0.418313	0.12008	1	1.55e-07	NO	NO	NO	NO	YES
LMX1B	NA	NA	-0.052487	0.81038	0.124223	1	0.74637	NO	NO	NO	NO	YES
LONP1	-0.305171	0.293235	-0.0651054	0.628045	0.00250528	0.00186464	0.9993	NO	NO	NO	NO	YES
LRAT	NA	NA	-0.225811	0.206011	0.0484502	0.217281	0.028354	NO	NO	NO	NO	YES
LRBA	-0.170398	0.0637837	0.00807735	0.878995	0.0106564	0.0711637	7.15e-12	NO	NO	NO	NO	YES
LRIG2	0.00546859	0.959224	-0.114519	0.0699653	0.0368279	0.133034	7.97e-18	NO	NO	NO	NO	YES
LRIT3	-0.227518	0.372146	0.115473	0.432117	0.138784	0.286147	2.04e-11	NO	NO	NO	NO	YES
LRP2	0.0241215	0.804859	0.0178777	0.73447	0.0133031	0.031771	0.99999	NO	NO	NO	NO	YES
LRP4	0.00830565	0.942799	0.068976	0.303421	0.426558	0.193878	1.44e-06	NO	NO	NO	NO	YES
LRP5	-0.235073	0.154271	-0.0164198	0.850655	0.3361	0.295529	0.50992	NO	NO	NO	NO	YES
LRPPRC	-0.0215429	0.820603	0.0117882	0.836515	0.0083071	1	2.3e-10	NO	NO	NO	NO	YES
LRRC4C	NA	NA	0.445618	0.084945	0.12228	0.109317	0.97233	NO	NO	YES	NO	NO
LRRC56	-0.0867629	0.643588	-0.199459	0.0347227	0.137451	1	7.68e-10	NO	NO	NO	NO	YES
LRRC6	0.0383302	0.770189	-0.0645991	0.387003	0.137339	NA	1.04e-10	NO	NO	NO	NO	YES
LTBP2	0.00402943	0.968692	0.0260068	0.660414	0.390258	1	0.00074122	NO	NO	NO	NO	YES
LTBP3	0.11106	0.308479	-0.0147919	0.80422	0.00647848	0.0140063	0.68647	NO	NO	NO	NO	YES
LYST	-0.0202303	0.825998	-0.159448	0.00101743	0.291743	0.998642	0.015026	NO	NO	NO	NO	YES
LZTR1	0.052889	0.456657	-0.0186063	0.656481	0.00209163	6.16e-14	1.02e-92	NO	NO	NO	YES	YES
MAB21L1	NA	NA	0.135073	0.522324	0.0870014	NA	0.28626	NO	NO	NO	NO	YES
MAB21L2	NA	NA	-0.0816986	0.632065	0.00426206	0.174901	0.43769	NO	NO	NO	NO	YES
MACF1	-0.184197	0.25045	-0.269507	0.00523545	0.822478	0.198905	1	NO	NO	NO	NO	YES
MADD	0.149089	0.159963	0.0700083	0.21391	0.391941	0.232042	1.54e-14	NO	NO	NO	NO	YES
MAF	NA	NA	NA	NA	9.4e-05	1.61e-05	0.74382	NO	NO	NO	NO	YES
MAFB	NA	NA	NA	NA	3.62e-05	0.00166291	0.90304	NO	NO	NO	NO	YES
MAGEL2	NA	NA	NA	NA	0	1e-14	0.97506	NO	NO	NO	YES	YES
MAMLD1	NA	NA	-0.132654	0.490851	0.148657	NA	0.62647	NO	NO	NO	NO	YES
MAN1B1	0.259855	0.0700545	-0.0543894	0.468332	0.0144843	0.0989396	1.18e-08	NO	NO	NO	NO	YES
MAN2B1	-0.0370175	0.80888	0.0215618	0.786953	0.265849	0.163082	4.79e-22	NO	NO	NO	NO	YES
MANBA	0.120089	0.315584	-0.0656733	0.369627	0.224754	0.723084	1.31e-18	NO	NO	NO	NO	YES
MAOA	NA	NA	0.135637	0.406439	0.107099	NA	0.99928	NO	NO	NO	NO	YES
MAP1A	-0.100157	0.495768	-0.380595	1.77e-05	0.448547	0.985606	1	NO	NO	YES	NO	NO
MAP2K1	-0.102336	0.687758	-0.207928	0.17833	0.104348	5.22e-21	0.89669	NO	NO	NO	YES	YES
MAP2K2	0.0567447	0.793159	0.184909	0.117062	0.106106	0.0105228	0.96673	NO	NO	NO	NO	YES
MAP3K1	-0.0884676	0.674755	-0.0395668	0.740403	0.0567679	0.2257	0.99998	NO	NO	NO	NO	YES
MAP3K7	-0.603273	0.0379101	-0.0690304	0.628058	0.173428	2.6e-16	0.99971	NO	NO	NO	YES	YES
MAPK1	NA	NA	-0.274012	0.245434	0.0931222	0.166075	0.99698	NO	NO	NO	NO	YES
MAPK8IP3	0.0980251	0.689722	-0.0352317	0.765365	0.0566008	0.00011875	1	NO	NO	NO	NO	YES
MAPRE2	NA	NA	-0.457335	0.0769525	0.104801	NA	0.8341	NO	NO	NO	NO	YES
MASP1	0.0558998	0.730981	-0.0365334	0.701129	0.177482	0.411354	1.23e-11	NO	NO	NO	NO	YES
MAST1	0.164583	0.379857	0.00659882	0.953135	0.340734	4.91e-06	1	NO	NO	NO	YES	YES
MAT1A	NA	NA	0.00037073	0.998053	0.0988201	NA	0.00080978	NO	NO	NO	NO	YES
MATN3	NA	NA	-0.287036	0.0411727	0.12226	1	1.35e-08	NO	NO	NO	NO	YES
MBD5	-0.058218	0.826633	-0.0679637	0.697358	8.75e-14	6.02e-11	1	NO	NO	YES	YES	YES
MBOAT7	0.161305	0.272626	-0.0091472	0.91546	0.112138	0.0631052	0.113	NO	NO	NO	NO	YES
MC2R	NA	NA	0.0483108	0.754567	0.0525344	NA	0.00030712	NO	NO	NO	NO	YES
MCCC1	-0.16183	0.243159	-0.0702674	0.374747	0.178472	NA	4.02e-12	NO	NO	NO	NO	YES
MCCC2	-0.104657	0.561477	-0.160051	0.112251	0.168242	NA	4.51e-11	NO	NO	NO	NO	YES
MCEE	NA	NA	0.0499818	0.785095	0.0396265	NA	0.026913	NO	NO	NO	NO	YES
MCOLN1	0.137857	0.452834	0.0742306	0.512575	0.162342	0.330428	0.00058027	NO	NO	NO	NO	YES
MCPH1	-0.0099003	0.939854	-0.026901	0.710942	0.191904	1	7.76e-30	NO	NO	NO	NO	YES
MDH2	0.257279	0.262813	-0.196924	0.106472	0.080907	0.332471	0.0066821	NO	NO	NO	NO	YES
MECOM	NA	NA	0.32748	0.121373	0.234191	1	1	NO	NO	NO	NO	YES
MECP2	-0.371917	0.160097	-0.234757	0.198726	1.11e-16	5.22e-21	0.89382	NO	NO	NO	YES	YES
MECR	0.0006326	0.997427	-0.0065473	0.952724	0.119804	NA	2.23e-05	NO	NO	NO	NO	YES
MED12	0.303636	0.129254	0.0644379	0.555027	1.17e-10	7.56e-16	1	NO	NO	NO	YES	YES
MED13	NA	NA	-0.104646	0.57689	0.00269049	0.00010146	1	NO	NO	NO	NO	YES
MED13L	NA	NA	0.396367	0.125416	1.11e-16	5.34e-15	1	NO	NO	YES	YES	YES
MED17	NA	NA	NA	NA	0.181412	1	3.08e-09	NO	NO	NO	NO	YES
MED25	0.025138	0.865985	-0.0023159	0.977626	0.00152253	0.289324	8.42e-07	NO	NO	NO	NO	YES
MEF2C	NA	NA	-0.332646	0.198876	0	3.18e-17	0.017256	NO	NO	NO	YES	YES
MEGF10	-0.106261	0.432908	-0.0940372	0.19381	0.0476138	0.415255	0.3904	NO	NO	NO	NO	YES
MEGF8	-0.0989563	0.288595	-0.0797606	0.12601	0.552859	0.591482	1.93e-05	NO	NO	NO	NO	YES
MEIS2	NA	NA	-0.105922	0.667382	0.00042108	5.75e-06	0.99938	NO	NO	NO	YES	YES
MEOX1	NA	NA	-0.161061	0.430691	0.0678338	1	0.00019076	NO	NO	NO	NO	YES
MESD	NA	NA	0.0905084	0.701326	0.0536706	NA	NA	NO	NO	NO	NO	YES
MESP2	-0.1287	0.510878	-0.0233807	0.846195	0.101343	0.374296	3.11e-06	NO	NO	NO	NO	YES
METTL23	NA	NA	0.0705687	0.738153	0.0469752	0.218027	1.31e-07	NO	NO	NO	NO	YES
METTL5	-0.294686	0.231155	0.326956	0.0317232	0.0576781	NA	5.17e-05	NO	NO	NO	NO	YES
MFF	NA	NA	0.0010937	0.994169	0.113016	0.0349635	0.065397	NO	NO	NO	NO	YES
MFN2	0.115813	0.564039	0.0522533	0.633053	0.196368	2.3e-07	0.99415	NO	NO	NO	YES	NO
MFRP	-0.0041877	0.974549	-0.0878688	0.262135	0.150245	1	1.31e-15	NO	NO	NO	NO	YES
MFSD2A	-0.155995	0.511383	-0.147757	0.292804	0.142991	0.132343	0.011025	NO	NO	NO	NO	YES
MFSD8	-0.0239245	0.870872	0.181983	0.0403566	0.146093	1	2.54e-12	NO	NO	NO	NO	YES
MGAT2	NA	NA	0.116064	0.422165	0.100907	0.390028	0.034151	NO	NO	NO	NO	YES
MGP	NA	NA	0.00861351	0.969712	0.0489646	0.17447	3.61e-05	NO	NO	NO	NO	YES
MIB1	-0.0109062	0.862104	-0.0536659	0.137019	3.51e-12	9.38e-08	3.36e-88	NO	NO	NO	YES	YES
MICU1	0.0612249	0.771447	0.0225322	0.851814	0.0005782	0.0676643	1.93e-13	NO	NO	NO	NO	YES
MID1	-0.0174462	0.947505	-0.0947483	0.45782	0.00029665	0.03055	0.97967	NO	NO	NO	NO	YES
MITF	0.0247928	0.906451	0.097444	0.451645	0.158389	0.0764142	0.98119	NO	NO	NO	NO	YES
MKKS	0.110652	0.609033	0.0479676	0.631046	0.11396	1	2.13e-09	NO	NO	NO	NO	YES
MKS1	0.125573	0.338579	0.0804859	0.324967	0.184391	0.350044	3.38e-16	NO	NO	NO	NO	YES
MKX	-0.759304	0.00901168	0.00473503	0.977386	0.00413535	0.102918	0.88427	NO	NO	YES	NO	NO
MLC1	0.120187	0.612009	-0.118345	0.378417	0.106497	1	3.24e-08	NO	NO	NO	NO	YES
MLYCD	-0.218209	0.410633	-0.0206458	0.874738	0.113791	0.379315	0.00064816	NO	NO	NO	NO	YES
MMAA	0.0232451	0.919412	0.0804038	0.491587	0.00792429	0.0605588	9.4e-13	NO	NO	NO	NO	YES
MMAB	-0.364812	0.152198	-0.213499	0.231649	0.0677637	NA	0.0041291	NO	NO	NO	NO	YES
MMACHC	NA	NA	0.0771135	0.734234	0.0974189	NA	1.14e-13	NO	NO	NO	NO	YES
MMADHC	0.144675	0.556639	-0.161266	0.26576	0.0899198	1	2.07e-05	NO	NO	NO	NO	YES
MMGT1	0.293083	0.312321	0.178596	0.284149	0.0404409	1.71e-06	0.79834	NO	NO	NO	YES	YES
MMP13	0.0238868	0.892532	-0.144202	0.16859	0.122165	1	7.88e-18	NO	NO	NO	NO	YES
MMP21	-0.135005	0.453677	0.156756	0.144493	0.0100578	0.152955	1.32e-09	NO	NO	NO	NO	YES
MN1	NA	NA	-0.2495	0.208106	0	1.11e-16	0.99999	NO	NO	NO	YES	YES
MNX1	NA	NA	NA	NA	0.0850074	1	0.78819	NO	NO	NO	NO	YES
MOCS1	0.269035	0.227439	-0.174707	0.177037	0.100826	1	9.12e-07	NO	NO	NO	NO	YES
MOCS2	NA	NA	0.15801	0.486489	0.047523	1	0.00046138	NO	NO	NO	NO	YES
MOGS	0.165341	0.213572	-0.138923	0.0796238	0.198995	0.692161	5.81e-11	NO	NO	NO	NO	YES
MORC2	-0.107431	0.609894	0.0912329	0.46415	0.264435	9.14e-07	0.99999	NO	NO	NO	YES	YES
MPDU1	-0.0960476	0.648482	0.0174248	0.883835	0.0676836	NA	1.01e-05	NO	NO	NO	NO	YES
MPI	0.216669	0.220147	0.038187	0.722045	0.103407	1	1.17e-07	NO	NO	NO	NO	YES
MPLKIP	0.0853935	0.768886	0.0228571	0.878409	0.0541849	0.283964	0.00016384	NO	NO	NO	NO	YES
MPV17	-0.0396605	0.843541	-0.0148031	0.907946	0.0538602	NA	9.66e-11	NO	NO	NO	NO	YES
MRAS	NA	NA	0.05235	0.824717	0.0481877	0.293634	0.92111	NO	NO	NO	NO	YES
MRE11	0.0623312	0.660171	-0.0823906	0.367692	0.199476	0.0268651	NA	NO	NO	NO	NO	YES
MRPS2	NA	NA	0.0117908	0.947338	0.0682228	NA	3.13e-07	NO	NO	NO	NO	YES
MRPS22	0.301824	0.123736	0.0661052	0.56427	0.107415	NA	1.48e-05	NO	NO	NO	NO	YES
MRPS34	NA	NA	NA	NA	0.0577097	0.346534	0.0026375	NO	NO	NO	NO	YES
MSL2	NA	NA	NA	NA	4.44e-16	4.32e-19	0.62406	NO	NO	NO	YES	YES
MSL3	-0.772706	0.00162009	-0.155452	0.297297	2.09e-11	1.5e-09	0.99665	NO	NO	NO	YES	YES
MSX1	NA	NA	-0.444221	0.0717864	0.0558728	NA	0.16517	NO	NO	NO	NO	YES
MSX2	NA	NA	NA	NA	0.0614056	NA	0.26173	NO	NO	NO	NO	YES
MTHFR	0.220461	0.230875	-0.0787142	0.414776	0.168472	0.663298	3.21e-10	NO	NO	NO	NO	YES
MTM1	-0.131166	0.620299	0.0265732	0.845257	0.139676	0.354811	0.99961	NO	NO	NO	NO	YES
MTO1	0.0716112	0.659381	0.0740131	0.349651	0.207953	0.256956	7.38e-06	NO	NO	NO	NO	YES
MTOR	-0.548837	0.00061085	-0.280715	0.00246949	0.560849	1.8e-12	1	NO	NO	NO	YES	YES
MTR	0.234409	0.0431636	0.0936457	0.148148	0.303426	1	2.43e-12	NO	NO	NO	NO	YES
MTRR	0.0192493	0.875454	-0.119825	0.114984	0.190934	0.369772	2.18e-14	NO	NO	NO	NO	YES
MYBPC1	0.106122	0.482291	0.0251451	0.79562	0.278528	0.0122342	4.84e-05	NO	NO	NO	NO	YES
MYCN	NA	NA	NA	NA	7.99e-08	3.59e-08	0.88897	NO	NO	NO	YES	YES
MYF5	NA	NA	-0.187997	0.316409	0.0641258	NA	0.00022918	NO	NO	NO	NO	YES
MYH3	-0.124729	0.233435	0.0472748	0.41129	0.447963	0.0145176	6.72e-21	NO	NO	NO	NO	YES
MYH9	-0.239206	0.347345	-0.0531079	0.688724	0.108246	0.240462	1	NO	NO	NO	NO	YES
MYLK	0.0111134	0.924206	0.0831584	0.218256	0.396881	0.547254	9.17e-12	NO	NO	NO	NO	YES
MYLPF	NA	NA	-0.158966	0.396854	0.00109155	0.0606988	0.76035	NO	NO	NO	NO	YES
MYO18B	0.0988901	0.242122	-0.0324347	0.512144	0.163281	0.119633	1.03e-31	NO	NO	NO	NO	YES
MYO5A	-0.210673	0.119796	-0.0552419	0.478554	0.128891	0.232484	0.944	NO	NO	NO	NO	YES
MYO5B	-0.123404	0.218192	-0.147388	0.00809004	0.40801	0.0896481	3.38e-23	NO	NO	NO	NO	YES
MYOCD	-0.126898	0.605106	0.0397866	0.764189	0.237227	1	0.33364	NO	NO	NO	NO	YES
MYRF	NA	NA	0.315775	0.12256	0.00030408	0.00070908	1	NO	NO	NO	NO	YES
MYT1L	NA	NA	NA	NA	2.22e-15	5.32e-20	1	NO	NO	YES	YES	YES
NAA10	NA	NA	NA	NA	0.048046	5.22e-21	0.76179	NO	NO	NO	YES	YES
NAA15	-0.13884	0.521558	-0.0805487	0.499786	0	3.35e-19	0.99578	NO	NO	NO	YES	YES
NACC1	NA	NA	NA	NA	0.111198	7.01e-10	0.99763	NO	NO	YES	YES	YES
NADSYN1	-0.115862	0.316877	0.0415378	0.559667	0.209976	1	1.25e-16	NO	NO	NO	NO	YES
NAGA	-0.0651913	0.665733	-0.0020502	0.981657	0.113882	0.704735	1.77e-11	NO	NO	NO	NO	YES
NAGLU	0.136081	0.553356	0.0688311	0.599053	0.18518	NA	1.37e-08	NO	NO	NO	NO	YES
NAGS	0.115069	0.59497	0.0870931	0.522723	0.126344	1	4.03e-08	NO	NO	NO	NO	YES
NALCN	0.0497421	0.677319	-0.121197	0.0714154	0.102695	1.18e-05	8.52e-14	NO	NO	NO	NO	YES
NANS	0.401002	0.16733	0.127973	0.4163	0.0846618	1	NA	NO	NO	NO	NO	YES
NAPB	0.621443	0.0190107	-0.0435217	0.766912	0.0924919	NA	0.11216	NO	NO	NO	NO	YES
NAXD	-0.0913148	0.618997	0.159353	0.124948	0.104031	NA	NA	NO	NO	NO	NO	YES
NAXE	0.0493719	0.819896	0.0915503	0.468791	0.0724921	NA	NA	NO	NO	NO	NO	YES
NBAS	0.0244611	0.761194	-0.0089226	0.845913	0.0370666	0.0510845	5.02e-43	NO	NO	NO	NO	YES
NBEA	-0.365441	0.0827444	-0.113963	0.329308	0.0116124	0.0257328	1	NO	NO	NO	NO	YES
NBN	0.161895	0.208124	-0.0085395	0.915622	0.188152	0.319909	2.18e-16	NO	NO	NO	NO	YES
NCAPG2	-0.0520809	0.730339	0.029049	0.749375	0.0414419	0.0445174	0.97764	NO	NO	NO	NO	YES
NCOA1	0.00161677	0.995354	-0.232513	0.098137	0.326219	1	0.99981	NO	NO	YES	NO	NO
NDE1	0.18564	0.343298	-0.0588671	0.625445	0.103156	1	0.0066921	NO	NO	NO	NO	YES
NDNF	0.0925208	0.669301	-0.107005	0.420201	0.113075	1	0.38029	NO	NO	NO	NO	YES
NDP	NA	NA	NA	NA	0.0306133	NA	0.65042	NO	NO	NO	NO	YES
NDUFA1	NA	NA	NA	NA	0.0139492	NA	0.55315	NO	NO	NO	NO	YES
NDUFA10	NA	NA	-0.0063545	0.963421	0.102721	1	6.24e-08	NO	NO	NO	NO	YES
NDUFA6	0.0654636	0.804847	-0.749745	6.98e-06	0.0391067	1	0.00013244	NO	NO	NO	NO	YES
NDUFA8	-0.11716	0.645537	-0.0302269	0.834435	0.0476462	NA	0.34407	NO	NO	NO	NO	YES
NDUFAF2	NA	NA	0.239325	0.128765	0.0571509	NA	2.08e-06	NO	NO	NO	NO	YES
NDUFAF8	NA	NA	0.0129764	0.956155	0.0263965	1	NA	NO	NO	NO	NO	YES
NDUFB11	NA	NA	NA	NA	8.5e-08	9.11e-06	0.80382	NO	NO	NO	NO	YES
NDUFB8	NA	NA	0.27281	0.0954275	0.0578338	1	0.0074738	NO	NO	NO	NO	YES
NDUFS1	0.120716	0.368832	0.0309636	0.720106	0.0217928	0.10662	6.63e-11	NO	NO	NO	NO	YES
NDUFS4	0.238225	0.299745	-0.0441178	0.749873	0.0587142	0.148438	0.00031196	NO	NO	NO	NO	YES
NDUFS7	0.136214	0.592729	-0.011399	0.955516	0.0686052	1	0.9142	NO	NO	NO	NO	YES
NDUFS8	0.265003	0.361659	0.131574	0.461053	0.0581666	NA	0.16592	NO	NO	NO	NO	YES
NDUFV1	-0.141106	0.370594	-0.0261071	0.788012	0.12127	1	6.36e-11	NO	NO	NO	NO	YES
NEB	0.0574267	0.257738	-0.0085104	0.764688	0.115347	0.171124	4.56e-41	NO	NO	NO	NO	YES
NECTIN4	NA	NA	0.236492	0.107881	0.00945906	0.0897492	NA	NO	NO	NO	NO	YES
NEDD4L	-0.347583	0.0166335	-0.124086	0.156973	0.290966	0.00101759	1	NO	NO	NO	NO	YES
NEK1	0.243487	0.0256104	0.0671164	0.30882	0.0629217	0.105455	1.91e-25	NO	NO	NO	NO	YES
NEK8	NA	NA	NA	NA	0.192558	0.229193	6.46e-09	NO	NO	NO	NO	YES
NEU1	0.692727	0.00188605	0.0531439	0.642889	0.122171	1	7.34e-05	NO	NO	NO	NO	YES
NEXMIF	-0.152295	0.565145	0.0626644	0.690194	0	1e-14	1	NO	NO	NO	YES	YES
NF1	-0.317064	0.00413533	-0.251881	4.17e-05	2.2e-07	5.33e-06	0.90175	NO	NO	NO	NO	YES
NFIA	NA	NA	-0.188071	0.446267	1.49e-09	4.22e-09	0.99959	NO	NO	NO	YES	YES
NFIB	NA	NA	-0.33825	0.191009	0.0006432	0.0011836	0.99861	NO	NO	NO	NO	YES
NFIX	NA	NA	NA	NA	0	6.49e-20	0.99903	NO	NO	NO	YES	YES
NFU1	-0.391174	0.0714974	-0.0031161	0.98058	0.0659844	0.0559021	4.15e-06	NO	NO	NO	NO	YES
NGLY1	-0.118948	0.390937	-0.0128607	0.880257	0.0189393	0.382346	1.51e-13	NO	NO	NO	NO	YES
NHP2	-0.162174	0.540972	0.0904829	0.468608	0.0429853	NA	0.05011	NO	NO	NO	NO	YES
NHS	-0.274994	0.343022	0.0919581	0.614654	0.233864	0.74864	0.99999	NO	NO	NO	NO	YES
NIPBL	-0.0593582	0.789986	0.138513	0.310039	0.012364	0.00022816	1	NO	NO	NO	NO	YES
NKAP	NA	NA	-7.84e-05	0.999602	0.106313	0.0795092	0.99735	NO	NO	NO	NO	YES
NKX2-1	NA	NA	NA	NA	4.86e-06	6.53e-05	0.35874	NO	NO	NO	NO	YES
NKX2-5	NA	NA	NA	NA	0.0758524	0.117336	0.94531	NO	NO	NO	NO	YES
NKX3-2	NA	NA	NA	NA	0.00207085	0.0275176	0.63821	NO	NO	NO	NO	YES
NKX6-2	NA	NA	NA	NA	0.0567441	0.07248	0.028854	NO	NO	NO	NO	YES
NLGN3	NA	NA	0.148174	0.441557	0.00976869	0.00431028	0.97641	NO	NO	NO	NO	YES
NMNAT1	NA	NA	-0.333595	0.197688	0.0622344	NA	0.035353	NO	NO	NO	NO	YES
NODAL	0.121519	0.646803	-0.0757471	0.624162	0.086755	0.377505	0.97028	NO	NO	NO	NO	YES
NOG	NA	NA	NA	NA	0.0491976	0.227883	0.89026	NO	NO	NO	NO	YES
NONO	NA	NA	-0.0026224	0.987717	2.26e-07	7.94e-07	0.9935	NO	NO	NO	NO	YES
NOTCH1	NA	NA	-0.243929	0.152702	5.9e-05	1.63e-07	1	NO	NO	NO	YES	YES
NOTCH2	-0.201988	0.214237	-0.0587939	0.568806	0.00047624	0.00015559	1	NO	NO	NO	NO	YES
NOVA2	NA	NA	NA	NA	0.00527558	0.0538138	0.98259	NO	NO	NO	NO	YES
NPC1	0.0871897	0.450963	0.0328814	0.581469	0.0521398	0.170928	6.54e-06	NO	NO	NO	NO	YES
NPC2	0.212257	0.443232	0.31443	0.041935	0.0477023	NA	0.0017755	NO	NO	NO	NO	YES
NPHP1	0.0343755	0.822827	0.00930461	0.911915	0.206487	0.244549	1.24e-17	NO	NO	NO	NO	YES
NPHP3	0.106779	0.305264	0.0708772	0.239138	0.332274	0.713448	9.84e-16	NO	NO	NO	NO	YES
NPHP4	-0.0182406	0.846798	-0.0189161	0.737301	0.340339	0.282424	1.74e-29	NO	NO	NO	NO	YES
NPHS1	0.00032679	0.997574	-0.0488573	0.456869	0.301624	1	2.54e-14	NO	NO	NO	NO	YES
NPHS2	0.120282	0.57912	0.119676	0.380608	0.00736961	0.0989428	7.22e-09	NO	NO	NO	NO	YES
NPM1	NA	NA	0.364717	0.0366508	0.0887378	1	0.99816	NO	NO	NO	NO	YES
NPR2	-0.284755	0.0794317	0.00289687	0.975866	0.280138	0.281145	4.2e-05	NO	NO	NO	NO	YES
NPR3	0.0924508	0.644791	-0.0346931	0.746907	0.138708	1	1.01e-05	NO	NO	NO	NO	YES
NR2F1	NA	NA	NA	NA	0.105279	2.72e-18	0.99482	NO	NO	NO	YES	YES
NR2F2	NA	NA	NA	NA	0.0039824	0.014507	0.98972	NO	NO	NO	NO	YES
NR3C2	NA	NA	-0.104939	0.521383	0.0001871	0.0186829	0.83739	NO	NO	YES	NO	NO
NR4A2	NA	NA	NA	NA	0.00042435	1.75e-06	0.99959	NO	NO	NO	YES	YES
NRAS	-0.254182	0.359484	-0.219846	0.197946	0.0548609	0.213356	0.49009	NO	NO	NO	NO	YES
NRROS	NA	NA	NA	NA	0.127466	1	0.32564	NO	NO	NO	NO	YES
NRXN1	-0.0173689	0.941761	-0.0087186	0.945046	0.00960439	0.023779	0.99964	NO	NO	YES	NO	YES
NRXN2	-0.100735	0.632682	-0.229738	0.0568099	0.355323	0.407953	0.99934	NO	NO	NO	NO	YES
NSD1	-0.442798	0.0620321	0.128228	0.293428	0	2.94e-15	1	NO	NO	YES	YES	YES
NSD2	NA	NA	NA	NA	2.52e-10	3.8e-11	1	NO	NO	NO	YES	YES
NSDHL	NA	NA	0.194637	0.243122	0.0673392	NA	0.96393	NO	NO	NO	NO	YES
NSUN2	0.134544	0.438514	-0.0674725	0.447376	0.210552	1	0.00025826	NO	NO	NO	NO	YES
NT5C3A	0.163553	0.337935	-0.0086769	0.93509	0.086484	1	0.015053	NO	NO	NO	NO	YES
NTNG2	NA	NA	0.129664	0.539287	0.132491	0.568302	0.99866	NO	NO	NO	NO	YES
NTRK1	0.218804	0.13259	0.0131544	0.884368	0.198465	0.982596	1.96e-06	NO	NO	NO	NO	YES
NTRK2	NA	NA	0.00568161	0.980022	0.208575	0.0003881	1	NO	NO	NO	NO	YES
NUBPL	-0.266969	0.260086	-0.160887	0.172968	0.102788	NA	1.07e-05	NO	NO	NO	NO	YES
NUDT2	NA	NA	0.330905	0.0704469	0.037664	NA	0.0057495	NO	NO	NO	NO	YES
NUP133	0.348085	0.0120883	-0.0007287	0.992796	0.0500926	0.190675	9.26e-05	NO	NO	NO	NO	YES
NUP155	0.0187642	0.874336	0.027935	0.692885	0.348222	0.36998	0.65349	NO	NO	YES	NO	NO
NUP214	0.0719301	0.503428	0.0415192	0.527531	0.414524	0.645024	0.054748	NO	NO	NO	NO	YES
NUP62	NA	NA	NA	NA	0.00399579	0.0127239	0.95006	NO	NO	NO	NO	YES
NUS1	NA	NA	NA	NA	0.00240443	0.208575	0.98117	NO	NO	NO	NO	YES
NYX	NA	NA	NA	NA	0.0671644	0.328889	0.12961	NO	NO	NO	NO	YES
OBSL1	-0.139402	0.130197	-0.0673204	0.216078	0.395155	0.725302	9.99e-26	NO	NO	NO	NO	YES
OCLN	-0.348513	0.15586	0.0431675	0.723561	0.134062	1	8.56e-07	NO	NO	NO	NO	YES
OCRL	-0.283204	0.115409	-0.116612	0.225847	0.0208846	0.137182	0.99999	NO	NO	NO	NO	YES
ODAPH	NA	NA	NA	NA	0.00122392	0.0284582	NA	NO	NO	NO	NO	YES
ODC1	NA	NA	0.0206501	0.908096	3.56e-11	1.37e-08	0.16966	NO	NO	NO	YES	YES
OFD1	-0.0970193	0.54345	0.0687399	0.466218	8.38e-05	0.00010634	0.95968	NO	NO	NO	NO	YES
OGT	-0.118844	0.582489	-0.108516	0.431949	0.0219712	3.55e-06	1	NO	NO	NO	YES	YES
OPHN1	0.0786288	0.662018	0.0113588	0.90939	2.31e-05	5.81e-05	0.99985	NO	NO	NO	NO	YES
ORC1	0.15937	0.207298	0.0138935	0.856904	0.237028	0.232878	1.73e-14	NO	NO	NO	NO	YES
ORC4	0.0106242	0.938315	0.0464254	0.563593	0.129693	NA	7.57e-13	NO	NO	NO	NO	YES
ORC6	-0.0760107	0.639783	-0.0072199	0.942398	0.0675168	1	3.36e-07	NO	NO	NO	NO	YES
OSGEP	0.220842	0.282054	-0.224155	0.0481384	0.103247	1	7.08e-08	NO	NO	NO	NO	YES
OTC	NA	NA	0.00213352	0.989375	0.0788491	0.00407915	0.87295	NO	NO	NO	NO	YES
OTOGL	0.0816609	0.26254	0.0477246	0.280791	0.165164	0.999637	4.7e-52	NO	NO	NO	NO	YES
OTUD6B	0.360338	0.0721822	0.164865	0.186265	0.00355622	0.022025	1.28e-07	NO	NO	NO	NO	YES
OTULIN	NA	NA	0.316001	0.164017	0.0893075	NA	NA	NO	NO	NO	NO	YES
OTX2	NA	NA	0.113694	0.630149	1.49e-06	6.23e-06	0.92344	NO	NO	NO	NO	YES
OXCT1	-0.0835888	0.752682	-0.0795352	0.57679	0.0124834	1	0.0047279	NO	NO	NO	NO	YES
OXR1	-0.109462	0.439893	-0.0542616	0.49059	0.237756	0.144278	0.84148	NO	NO	NO	NO	YES
P3H1	0.00571588	0.968273	-0.146619	0.0877071	0.207713	1	NA	NO	NO	NO	NO	YES
P4HB	-0.507084	0.0324717	-0.289452	0.0217667	0.121334	1	0.99662	NO	NO	NO	NO	YES
P4HTM	-0.064739	0.719664	0.0948101	0.369813	0.0114585	0.0991531	3.92e-09	NO	NO	NO	NO	YES
PACS1	-0.0746751	0.797142	0.0731016	0.591826	0.0309535	5.22e-21	0.99999	NO	NO	NO	YES	YES
PACS2	-0.315559	0.099278	0.0491656	0.658706	0.23453	3.64e-22	0.99583	NO	NO	NO	YES	YES
PAFAH1B1	NA	NA	-0.208413	0.279467	0.146161	0.00328535	0.99995	NO	NO	NO	NO	YES
PAH	-0.0235493	0.896007	0.0342916	0.731492	0.141839	0.346895	6.4e-23	NO	NO	NO	NO	YES
PAK1	0.383663	0.0948248	-0.115252	0.372892	0.0139878	0.00073101	0.0013306	NO	NO	NO	NO	YES
PAK3	0.168058	0.350151	-0.204601	0.0279748	0.118403	0.0450443	0.98716	NO	NO	NO	NO	YES
PALB2	0.10432	0.387228	0.0165778	0.805252	0.0335428	0.123431	3.04e-19	NO	NO	NO	NO	YES
PAPSS2	-0.0746953	0.585481	0.016579	0.841805	0.161982	0.0754252	1.97e-10	NO	NO	NO	NO	YES
PARN	-0.161984	0.270887	0.0363879	0.630375	0.183973	1	0.00037303	NO	NO	NO	NO	YES
PAX2	NA	NA	NA	NA	1.05e-05	0.0132617	0.66999	NO	NO	NO	NO	YES
PAX3	NA	NA	0.313988	0.184524	0.0111775	0.0440027	0.24063	NO	NO	NO	NO	YES
PAX5	NA	NA	NA	NA	0.0983133	NA	0.99798	NO	NO	YES	NO	NO
PAX6	NA	NA	NA	NA	0.152501	0.071776	0.99975	NO	NO	NO	NO	YES
PAX8	NA	NA	0.120034	0.545996	0.126103	0.0962228	0.99869	NO	NO	NO	NO	YES
PAX9	NA	NA	-0.0546612	0.809588	0.0820173	NA	0.30866	NO	NO	NO	NO	YES
PBX1	NA	NA	NA	NA	0.0003455	5.61e-16	0.99527	NO	NO	NO	YES	YES
PC	-0.171619	0.314448	-0.0348145	0.718017	0.0378835	0.0440463	0.013834	NO	NO	NO	NO	YES
PCBD1	-0.0054491	0.984304	-0.148859	0.353484	0.0273268	NA	0.00033216	NO	NO	NO	NO	YES
PCCA	0.103045	0.48905	0.0329181	0.670125	0.201289	1	3.13e-15	NO	NO	NO	NO	YES
PCCB	0.0136246	0.937516	-0.132389	0.129353	0.156792	0.103	1.53e-08	NO	NO	NO	NO	YES
PCDH12	0.370417	0.0482972	0.00846631	0.930079	0.233763	0.401557	2.85e-13	NO	NO	NO	NO	YES
PCDH19	NA	NA	-0.373506	0.0138097	5.01e-08	4.96e-08	0.99975	NO	NO	NO	YES	YES
PCGF2	NA	NA	0.0425529	0.802892	0.0848498	1.53e-06	0.86397	NO	NO	NO	NO	YES
PCNT	0.0769229	0.255697	0.01599	0.672246	0.608919	0.999567	4.02e-58	NO	NO	NO	NO	YES
PCYT1A	0.230586	0.229163	0.204558	0.0491737	0.116359	1	2.02e-05	NO	NO	NO	NO	YES
PCYT2	-0.213261	0.368402	0.0420764	0.778035	0.121472	1	0.0008643	NO	NO	NO	NO	YES
PDE10A	-0.0027672	0.989808	-0.370783	0.00026012	0.00176788	0.0193589	0.99986	NO	NO	NO	NO	YES
PDE4D	-0.10704	0.576408	-0.298768	0.0154933	0.211558	5.19e-06	0.9998	NO	NO	NO	NO	YES
PDE6G	NA	NA	NA	NA	0.0274668	0.316725	0.013418	NO	NO	NO	NO	YES
PDE6H	NA	NA	NA	NA	0.0206094	NA	0.0082921	NO	NO	NO	NO	YES
PDGFRB	-0.110764	0.424021	0.0237015	0.765676	0.0415886	0.0213394	0.9041	NO	NO	NO	NO	YES
PDHA1	0.145637	0.400807	0.0849077	0.424683	0	1e-14	0.98842	NO	NO	NO	YES	YES
PDHX	0.158864	0.256842	-0.0710551	0.415201	0.137348	1	9.72e-05	NO	NO	NO	NO	YES
PDSS1	-0.305691	0.0731513	0.00125843	0.98923	0.143288	NA	3.24e-08	NO	NO	NO	NO	YES
PDSS2	-0.195629	0.442793	-0.151785	0.246849	0.0991682	NA	4.37e-08	NO	NO	NO	NO	YES
PEPD	-0.658713	0.00233577	-0.0511782	0.63058	0.1312	0.388501	1.46e-14	NO	NO	NO	NO	YES
PET100	NA	NA	NA	NA	0.0248903	NA	0.00035883	NO	NO	NO	NO	YES
PEX1	0.00354262	0.969568	0.0327505	0.54662	0.318342	0.185765	1.06e-14	NO	NO	NO	NO	YES
PEX10	-0.235226	0.220125	0.0970801	0.39726	0.0985173	0.0206176	0.00054204	NO	NO	NO	NO	YES
PEX11B	0.180669	0.478912	-0.101771	0.468709	0.0888604	0.320582	0.00013346	NO	NO	NO	NO	YES
PEX12	0.201815	0.364865	0.10925	0.339949	0.0919933	NA	9.48e-16	NO	NO	NO	NO	YES
PEX13	-0.171209	0.556563	0.084155	0.607728	0.0976978	0.0501794	5.9e-05	NO	NO	NO	NO	YES
PEX14	NA	NA	-0.0846116	0.652462	0.113777	1	0.22566	NO	NO	NO	NO	YES
PEX16	0.044795	0.799992	-0.108733	0.337809	0.104164	1	8.29e-05	NO	NO	NO	NO	YES
PEX19	-0.0648751	0.82355	-0.0001111	0.999448	0.0752988	0.123688	0.0003188	NO	NO	NO	NO	YES
PEX2	0.0192065	0.939891	-0.0092812	0.943507	0.072987	NA	0.00025931	NO	NO	NO	NO	YES
PEX26	0.0471693	0.864643	-0.119831	0.429749	0.0815734	1	0.93189	NO	NO	NO	NO	YES
PEX3	-0.349867	0.0622028	0.0234181	0.814855	0.126402	0.0790165	0.016335	NO	NO	NO	NO	YES
PEX5	-0.239883	0.183027	-0.0242412	0.816958	0.0172961	1	5.56e-05	NO	NO	NO	NO	YES
PEX6	0.307655	0.0342586	0.00589505	0.94493	0.0232192	1	6.25e-06	NO	NO	NO	NO	YES
PEX7	0.197603	0.324602	-0.0213718	0.850662	0.0968088	1	8.18e-13	NO	NO	NO	NO	YES
PGAP1	0.120875	0.348596	0.0428333	0.580302	0.00274881	0.192203	3.16e-08	NO	NO	NO	NO	YES
PGAP2	0.163925	0.519979	-0.106974	0.452514	0.0787591	1	0.93451	NO	NO	NO	NO	YES
PGAP3	-0.275141	0.245889	0.00171334	0.99069	0.00353959	0.00846629	0.00194	NO	NO	NO	NO	YES
PGK1	0.0413876	0.865917	-0.178519	0.142686	0.0753315	0.233596	0.76537	NO	NO	NO	NO	YES
PGM1	-0.0823677	0.601649	0.0353392	0.683966	0.142303	0.312412	5.06e-15	NO	NO	NO	NO	YES
PGM3	0.196469	0.176401	-0.0257511	0.76411	0.15984	0.105618	1.46e-05	NO	NO	NO	NO	YES
PHACTR1	-0.0649811	0.798782	0.21807	0.233462	0.0355372	0.0228824	0.63537	NO	NO	NO	NO	YES
PHF12	NA	NA	0.137377	0.577315	4.84e-07	3.31e-05	1	NO	NO	YES	NO	NO
PHF2	0.374385	0.0927799	-0.0561181	0.664398	0.0364248	0.0537804	1	NO	NO	YES	NO	NO
PHF21A	NA	NA	-0.112671	0.443153	2.31e-09	1.62e-07	1	NO	NO	YES	YES	YES
PHF6	NA	NA	0.0125036	0.949681	9.09e-08	5.57e-07	0.99784	NO	NO	NO	YES	YES
PHF8	-0.023971	0.859332	-0.0545363	0.466561	0.00166353	0.0338183	0.99785	NO	NO	NO	NO	YES
PHGDH	-0.21705	0.18902	-0.0498715	0.595523	0.122697	NA	0.00013308	NO	NO	NO	NO	YES
PHIP	-0.214438	0.126037	-0.132279	0.0886695	3.02e-12	7.09e-15	1	NO	NO	NO	YES	YES
PHOX2B	NA	NA	NA	NA	0.0656841	1	0.93755	NO	NO	NO	NO	YES
PIBF1	0.0475185	0.667325	-0.0054444	0.929234	0.243686	0.433486	1.9e-11	NO	NO	NO	NO	YES
PIEZO1	-0.010359	0.888764	-0.0064033	0.87671	0.152686	0.0386664	3.94e-21	NO	NO	NO	NO	YES
PIEZO2	-0.1066	0.252845	-0.058959	0.261171	0.201189	0.00649006	8.1e-07	NO	NO	NO	NO	YES
PIGA	NA	NA	-0.271139	0.13771	0.0748646	0.181965	0.96072	NO	NO	NO	NO	YES
PIGB	0.0980826	0.527382	0.0690357	0.415453	0.155686	NA	3.85e-11	NO	NO	NO	NO	YES
PIGG	0.0296052	0.834647	-0.171777	0.0220378	0.212123	1	5.43e-15	NO	NO	NO	NO	YES
PIGH	-0.0181404	0.941067	0.10395	0.501268	0.0454342	NA	0.2307	NO	NO	NO	NO	YES
PIGK	-0.208922	0.24688	-0.0899155	0.338519	0.114037	0.233315	0.0001381	NO	NO	NO	NO	YES
PIGL	-0.0225669	0.924173	0.124302	0.397266	0.0712538	NA	6.18e-09	NO	NO	NO	NO	YES
PIGN	-0.0971316	0.386532	0.0421321	0.50817	0.244772	1	2.29e-21	NO	NO	NO	NO	YES
PIGO	-0.0439928	0.770788	-0.0807956	0.351521	0.0287538	0.27483	6.14e-11	NO	NO	NO	NO	YES
PIGS	-0.404242	0.034758	-0.192806	0.0655062	0.00887284	0.0402875	1.81e-05	NO	NO	NO	NO	YES
PIGT	-0.12417	0.392289	-0.0764372	0.335767	0.16099	0.402117	7.3e-10	NO	NO	NO	NO	YES
PIGU	-0.0961077	0.615579	0.118653	0.346905	0.105324	NA	1.9e-05	NO	NO	NO	NO	YES
PIGV	0.0287173	0.881009	-0.101518	0.36685	0.110684	NA	1.51e-08	NO	NO	NO	NO	YES
PIGY	NA	NA	NA	NA	0.0135372	NA	0.09724	NO	NO	NO	NO	YES
PIK3CA	-0.312896	0.102752	-0.0233233	0.829729	0.311386	9.71e-09	1	NO	NO	NO	YES	YES
PIK3R1	-0.0185194	0.946707	0.0167773	0.903501	7.29e-06	1.31e-08	0.99978	NO	NO	NO	YES	YES
PIK3R2	-0.126519	0.508719	0.0386101	0.701185	0.18494	4.5e-12	0.016273	NO	NO	NO	YES	YES
PITX1	-0.341341	0.217941	-0.0119581	0.954886	0.0735097	NA	0.88244	NO	NO	NO	NO	YES
PITX2	NA	NA	-0.134298	0.56966	0.0779699	0.247403	0.97618	NO	NO	NO	NO	YES
PITX3	NA	NA	NA	NA	0.002172	0.101488	0.81276	NO	NO	NO	NO	YES
PKD1L1	0.0237679	0.767328	-0.0251138	0.583767	0.0473059	0.318686	1.09e-40	NO	NO	NO	NO	YES
PKHD1	-0.109108	0.0925348	0.0145035	0.708711	0.297377	0.278335	1.17e-47	NO	NO	NO	NO	YES
PLAA	-0.0464465	0.804315	0.0567253	0.613721	0.19002	0.387036	0.46873	NO	NO	NO	NO	YES
PLCB1	-0.0935753	0.596317	-0.126575	0.201697	0.309774	0.203887	0.98337	NO	NO	NO	NO	YES
PLCB4	0.01522	0.903932	0.0356301	0.615263	0.0596719	0.0591669	3.04e-06	NO	NO	NO	NO	YES
PLCE1	0.0929144	0.309546	0.00370801	0.944973	0.486973	0.0668497	5.68e-11	NO	NO	NO	NO	YES
PLK4	-0.106942	0.410668	0.0163119	0.81955	0.22917	0.177876	7.08e-06	NO	NO	NO	NO	YES
PLOD1	0.0731614	0.597877	-0.229494	0.00553959	0.208052	1	1.48e-15	NO	NO	NO	NO	YES
PLOD2	0.0299259	0.816249	0.030393	0.675756	0.213645	1	6.7e-08	NO	NO	NO	NO	YES
PLP1	0.161365	0.577946	-0.424574	0.00692118	0.00134662	5.91e-06	0.92845	NO	NO	NO	NO	YES
PLPBP	-0.0820403	0.777567	0.0369453	0.789299	0.0828397	1	NA	NO	NO	NO	NO	YES
PMM2	-0.104933	0.600706	0.169505	0.117672	0.0755142	1	1.41e-17	NO	NO	NO	NO	YES
PMPCB	-0.17211	0.267925	0.0363954	0.65652	0.0108195	0.110069	4.53e-08	NO	NO	NO	NO	YES
PMS2	-0.0809152	0.488378	0.0397723	0.57952	0.225591	1	4.52e-27	NO	NO	NO	NO	YES
PNKP	0.0384998	0.753709	0.0892973	0.201069	0.145107	0.340465	3.66e-14	NO	NO	NO	NO	YES
PNPLA1	-0.568722	0.0205914	-0.123355	0.312054	0.134809	NA	0.00018528	NO	NO	NO	NO	YES
PNPLA2	0.11552	0.555313	-0.0430315	0.693839	0.114813	1	0.0041069	NO	NO	NO	NO	YES
PNPLA6	-0.0596975	0.629729	0.100451	0.122481	0.343671	1	1.94e-13	NO	NO	NO	NO	YES
PNPT1	-0.199202	0.188251	0.0675244	0.41247	0.24291	NA	0.00040072	NO	NO	NO	NO	YES
POC1A	0.267142	0.217809	0.021067	0.85143	0.108804	1	3.3e-06	NO	NO	NO	NO	YES
POC1B	0.0127448	0.941478	-0.0684373	0.510036	0.13598	0.106578	3.05e-08	NO	NO	NO	NO	YES
POGZ	NA	NA	-0.420915	0.00236073	0	1e-14	1	NO	NO	YES	YES	YES
POLA1	-0.170651	0.12231	-0.0882956	0.143815	0.284499	1	1	NO	NO	NO	NO	YES
POLG	-0.138437	0.255018	0.0303858	0.64791	0.303512	0.00025356	2.08e-09	NO	NO	NO	NO	YES
POLR1A	0.0944884	0.477249	0.0485986	0.530418	0.0166569	0.00179485	0.9998	NO	NO	NO	NO	YES
POLR1C	-0.0186168	0.919328	-0.11628	0.244926	0.0999782	NA	6.32e-10	NO	NO	NO	NO	YES
POLR1D	0.311513	0.260449	0.117664	0.6039	0.0316321	0.107887	0.36357	NO	NO	NO	NO	YES
POLR2A	0.267455	0.153657	-0.0270423	0.767362	0.015629	0.00211067	1	NO	NO	NO	NO	YES
POLR3A	0.162475	0.170753	0.114814	0.0877876	0.0610263	0.195572	1.28e-23	NO	NO	NO	NO	YES
POLR3B	-0.0169358	0.875714	0.050911	0.406395	0.317704	9.29e-06	1.68e-23	NO	NO	NO	NO	YES
POMGNT1	-0.0838962	0.527568	-0.0192619	0.794233	0.219655	1	1.95e-20	NO	NO	NO	NO	YES
POMGNT2	-0.0631852	0.731195	-0.0072015	0.941341	0.12112	0.159378	5.56e-06	NO	NO	NO	NO	YES
POMK	0.192149	0.417806	0.16575	0.259216	0.082982	NA	1.95e-08	NO	NO	NO	NO	YES
POMT1	0.0208811	0.862543	0.0324573	0.638791	0.231756	1	4.23e-17	NO	NO	NO	NO	YES
POMT2	0.124274	0.343439	0.154923	0.0396662	0.210737	0.574566	9.43e-12	NO	NO	NO	NO	YES
PORCN	NA	NA	-0.0217333	0.90768	0.0058428	0.0036692	0.99953	NO	NO	NO	NO	YES
POU1F1	-0.196231	0.316925	0.0816782	0.522997	0.0902867	1	0.045046	NO	NO	NO	NO	YES
POU3F3	NA	NA	NA	NA	5e-08	1.05e-08	0.88278	NO	NO	NO	YES	YES
PPA2	0.155322	0.407696	0.0677049	0.596265	0.0995181	0.0470693	1.18e-10	NO	NO	NO	NO	YES
PPIL1	NA	NA	-0.0151195	0.937534	0.0534097	1	0.12108	NO	NO	NO	NO	YES
PPM1D	-0.167421	0.184468	-0.0517637	0.473876	0	1.03e-20	2.23e-11	NO	NO	NO	YES	YES
PPP1CB	NA	NA	NA	NA	0.00026198	5.22e-21	0.99912	NO	NO	NO	YES	YES
PPP1R12A	-0.0293425	0.886414	-0.0506489	0.710249	0.00040711	0.0343376	1	NO	NO	NO	NO	YES
PPP1R13L	0.152431	0.299868	0.0421144	0.608226	0.1989	1	0.03206	NO	NO	NO	NO	YES
PPP1R21	-0.0459653	0.729509	-0.0997196	0.214804	0.0297164	0.223352	1.3e-10	NO	NO	NO	NO	YES
PPP1R9B	NA	NA	-0.0294245	0.882031	0.234611	0.154178	0.99975	NO	NO	YES	NO	NO
PPP2CA	NA	NA	NA	NA	3e-06	4.39e-07	0.9893	NO	NO	NO	YES	YES
PPP2R1A	NA	NA	-0.529355	0.0248692	0.0119793	6.07e-18	0.98389	NO	NO	NO	YES	YES
PPP2R5D	NA	NA	0.192952	0.331053	0.169491	5.22e-21	0.99993	NO	NO	YES	YES	YES
PPP3CA	-0.123089	0.629165	0.0945236	0.587945	0.0117148	4.13e-06	0.99988	NO	NO	NO	NO	YES
PPP5C	NA	NA	-0.285207	0.0520508	0.144348	0.343097	0.99938	NO	NO	YES	NO	NO
PPT1	-0.388138	0.161716	-0.159945	0.292915	0.0925232	0.317771	4.86e-05	NO	NO	NO	NO	YES
PQBP1	NA	NA	NA	NA	3.79e-05	0.00298571	0.78935	NO	NO	NO	NO	YES
PRDM12	NA	NA	0.0618956	0.755071	0.0833931	0.148804	0.93018	NO	NO	NO	NO	YES
PREPL	0.0202768	0.870293	-0.0167083	0.826258	0.17417	0.0248569	2.16e-13	NO	NO	NO	NO	YES
PRIM1	NA	NA	-0.274256	0.061918	0.11715	0.0995025	0.0009938	NO	NO	NO	NO	YES
PRKACA	NA	NA	NA	NA	0.0979401	0.30768	0.97142	NO	NO	NO	NO	YES
PRKACB	NA	NA	-0.0240057	0.919121	0.1087	0.152604	0.35122	NO	NO	NO	NO	YES
PRKAR1A	NA	NA	NA	NA	0.00883651	0.00014156	0.99985	NO	NO	NO	NO	YES
PRKAR1B	NA	NA	-0.11104	0.480747	0.101036	5.32e-06	0.17935	NO	NO	NO	YES	NO
PRKD1	0.128712	0.357981	0.0468812	0.592943	0.215143	0.00021759	6.65e-07	NO	NO	NO	NO	YES
PRMT7	0.0212178	0.860408	0.00242005	0.973402	0.0180028	0.0619181	5.5e-15	NO	NO	NO	NO	YES
PROP1	NA	NA	0.258116	0.0895387	0.0651233	1	0.087746	NO	NO	NO	NO	YES
PRPF8	0.0725229	0.604568	0.0331656	0.701965	0.00605003	4.78e-08	1	NO	NO	NO	YES	NO
PRPS1	NA	NA	NA	NA	0.0498144	0.2114	0.91542	NO	NO	NO	NO	YES
PRR12	-0.314581	0.17053	0.00200992	0.990389	4.74e-11	1.57e-10	1	NO	NO	YES	YES	YES
PRRT2	NA	NA	0.131195	0.462278	0.0851237	NA	0.57919	NO	NO	NO	NO	YES
PRSS12	-0.190723	0.10804	-0.159283	0.0150667	0.0301189	0.0864647	8.38e-29	NO	NO	NO	NO	YES
PRSS56	-0.0972901	0.468992	-0.0405148	0.631844	0.166666	1	0.00034082	NO	NO	NO	NO	YES
PRUNE1	-0.0282075	0.908663	0.140356	0.382179	0.118251	1	NA	NO	NO	NO	NO	YES
PSAP	0.243232	0.204153	-0.196922	0.0856072	0.131049	0.0323114	0.99051	NO	NO	NO	NO	YES
PSAT1	-0.135803	0.442276	0.133537	0.263107	0.0922164	0.0137277	1.06e-08	NO	NO	NO	NO	YES
PSMB8	0.0138305	0.955095	0.331142	0.024288	0.0815958	1	0.021795	NO	NO	NO	NO	YES
PSMC5	NA	NA	-0.256277	0.224725	0.108145	8.76e-14	0.93308	NO	NO	NO	YES	YES
PSPH	-0.258968	0.350002	-0.114343	0.512211	0.00188051	0.0131417	0.00096703	NO	NO	NO	NO	YES
PTCH1	-0.41799	0.100778	-0.111758	0.477781	9.88e-15	1e-12	1	NO	NO	NO	YES	YES
PTCHD1	0.207131	0.366319	-0.0347745	0.80117	2.53e-07	0.00029924	0.98224	NO	NO	NO	NO	YES
PTDSS1	0.0554447	0.745091	-0.0409867	0.70032	0.148913	0.12603	0.15093	NO	NO	NO	NO	YES
PTEN	-0.621547	0.0248367	0.00875389	0.95733	0	2e-15	0.25651	NO	NO	YES	YES	YES
PTF1A	0.672118	0.00845389	0.13455	0.317094	0.0757534	1	0.16565	NO	NO	NO	NO	YES
PTH	NA	NA	0.145696	0.520744	0.0288497	NA	0.012093	NO	NO	NO	NO	YES
PTH1R	0.0358395	0.868673	-0.0846918	0.492659	0.162112	0.0909922	0.57253	NO	NO	NO	NO	YES
PTHLH	NA	NA	NA	NA	0.00193357	0.0832347	0.81146	NO	NO	NO	NO	YES
PTK7	0.30254	0.235241	0.101546	0.41592	0.244555	0.553524	0.99721	NO	NO	YES	NO	NO
PTPN11	NA	NA	0.372392	0.0884719	0.170579	8.38e-18	0.99998	NO	NO	NO	YES	YES
PTPN14	-0.109131	0.401629	-0.0359681	0.651177	0.0510363	0.217017	0.22055	NO	NO	NO	NO	YES
PTRH2	0.317095	0.231603	-0.157937	0.343954	0.0422533	0.113703	0.00063822	NO	NO	NO	NO	YES
PTS	0.264316	0.299544	0.111669	0.462255	0.0457193	0.294538	6.46e-06	NO	NO	NO	NO	YES
PUF60	NA	NA	0.0299848	0.907708	0	1.24e-16	0.99677	NO	NO	NO	YES	YES
PURA	NA	NA	NA	NA	1.11e-16	1e-14	0.94029	NO	NO	NO	YES	YES
PUS1	0.0924684	0.716646	0.0804907	0.560455	0.0919914	1	0.0016656	NO	NO	NO	NO	YES
PUS7	0.0166397	0.907713	0.0401318	0.629115	0.174014	1	1.35e-09	NO	NO	NO	NO	YES
PXDN	0.0237721	0.870318	-0.0677568	0.397045	0.320827	0.959083	2.51e-07	NO	NO	NO	NO	YES
PYCR1	0.162723	0.575246	0.161555	0.271255	0.0729682	1	0.00019947	NO	NO	NO	NO	YES
PYCR2	NA	NA	0.32136	0.174036	0.0793057	0.376901	2.07e-06	NO	NO	NO	NO	YES
PYGL	-0.180771	0.168227	0.009899	0.901316	0.224069	0.455746	1.71e-17	NO	NO	NO	NO	YES
PYROXD1	-0.0263003	0.903325	-0.0221338	0.823437	0.140351	1	6.3e-09	NO	NO	NO	NO	YES
QDPR	NA	NA	0.269714	0.122107	0.0794545	0.258107	0.00015254	NO	NO	NO	NO	YES
QRICH1	NA	NA	-0.371928	0.0422084	0	6.78e-11	0.99576	NO	NO	NO	YES	YES
RAB11A	NA	NA	-0.0070008	0.978395	0.0815574	0.00164106	0.99151	NO	NO	NO	NO	YES
RAB11B	NA	NA	NA	NA	0.0598555	3.75e-05	0.4442	NO	NO	NO	NO	YES
RAB14	NA	NA	NA	NA	0.070504	1.3e-13	0.99047	NO	NO	NO	YES	YES
RAB18	NA	NA	0.058006	0.72831	0.0621585	NA	0.91006	NO	NO	NO	NO	YES
RAB23	-0.282717	0.23349	0.0183996	0.886945	0.0724819	NA	0.0056143	NO	NO	NO	NO	YES
RAB39B	NA	NA	NA	NA	0.0367874	NA	0.82529	NO	NO	NO	NO	YES
RAB3GAP1	-0.165881	0.152839	0.0596147	0.376372	0.273641	0.123238	1.45e-07	NO	NO	NO	NO	YES
RAB3GAP2	0.126939	0.297607	0.0127848	0.847902	0.351445	0.0925683	0.98674	NO	NO	NO	NO	YES
RAC1	NA	NA	0.184613	0.475584	0.00273774	4.38e-10	0.76228	NO	NO	NO	YES	YES
RAC3	-0.139396	0.570063	-0.110083	0.50949	0.0493147	0.126838	0.0026125	NO	NO	NO	NO	YES
RAD21	NA	NA	0.266071	0.111022	0.00072256	0.00853074	0.99701	NO	NO	NO	NO	YES
RAD51C	-0.0660191	0.693754	-0.0346728	0.738443	0.110451	NA	6.19e-14	NO	NO	NO	NO	YES
RAF1	-0.155125	0.543061	-0.0360111	0.832943	0.18225	0.00040654	0.85295	NO	NO	NO	NO	YES
RAI1	NA	NA	NA	NA	3.06e-11	1.46e-10	1	NO	NO	YES	YES	YES
RALA	NA	NA	NA	NA	0.0651583	0.00066182	0.97289	NO	NO	NO	NO	YES
RALGAPA1	-0.270601	0.0151017	-0.0657511	0.301895	0.461173	0.138028	0.99999	NO	NO	NO	NO	YES
RAPSN	-0.200865	0.340581	-0.281303	0.0296395	0.0984436	0.76992	0.0015148	NO	NO	NO	NO	YES
RARB	NA	NA	-0.0827251	0.643361	0.141379	0.0044119	0.99983	NO	NO	NO	NO	YES
RARS2	-0.121211	0.422447	-0.0417898	0.590682	0.173983	1	7.74e-14	NO	NO	NO	NO	YES
RAX	0.247235	0.371712	0.0444126	0.785955	0.0818361	1	0.10092	NO	NO	NO	NO	YES
RBM10	NA	NA	0.0476565	0.839842	0.00167215	0.154822	1	NO	NO	NO	NO	YES
RBM8A	NA	NA	NA	NA	0.062112	NA	0.57268	NO	NO	NO	NO	YES
RBPJ	NA	NA	-0.107074	0.539383	0.0163548	0.210671	0.99853	NO	NO	NO	NO	YES
RC3H2	-1.12624	9.32e-07	-0.337476	0.0161558	0.297571	0.796217	1	NO	YES	NO	NO	NO
RECQL4	0.022076	0.841773	0.0346359	0.585419	0.297707	0.0066549	3.31e-35	NO	NO	NO	NO	YES
RELN	-0.0707134	0.508111	-0.134619	0.0351658	0.271477	0.344108	1	NO	NO	NO	NO	YES
RERE	0.0385682	0.812553	-0.0706137	0.44062	0.0664872	1.42e-07	1	NO	NO	NO	YES	YES
RETREG1	-0.295058	0.08931	-0.0190477	0.847859	0.120897	NA	NA	NO	NO	NO	NO	YES
RFT1	0.231814	0.120239	0.051802	0.566745	0.149012	NA	3.74e-13	NO	NO	NO	NO	YES
RFX3	NA	NA	0.522665	0.0168211	0.00187712	0.00026421	1	NO	NO	YES	NO	NO
RFX6	0.101018	0.515544	-0.0666787	0.413013	0.241326	0.130689	0.00040925	NO	NO	NO	NO	YES
RHOBTB2	0.23131	0.160843	0.0452813	0.652909	0.0190414	3.85e-13	0.013306	NO	NO	NO	YES	YES
RIMS2	0.0654462	0.568665	-0.0251783	0.71866	0.0825965	0.220967	1	NO	NO	NO	NO	YES
RIN2	-0.169475	0.267999	-0.0524986	0.578127	0.205279	0.990651	0.00081408	NO	NO	NO	NO	YES
RINT1	0.0359815	0.804451	0.0975322	0.201264	0.0255825	0.253929	5.29e-13	NO	NO	NO	NO	YES
RIPK4	-0.226138	0.356415	0.37401	0.00962122	0.0152935	0.0627618	0.0039646	NO	NO	NO	NO	YES
RIT1	-0.252541	0.341632	-0.373807	0.067887	0.0800489	1.28e-10	0.13281	NO	NO	NO	YES	YES
RLIM	-0.0036569	0.98994	0.135418	0.426616	0.124578	NA	0.99301	NO	NO	NO	NO	YES
RMND1	0.02027	0.90548	-0.144026	0.127595	0.00794501	0.083211	1.09e-09	NO	NO	NO	NO	YES
RNASEH2A	NA	NA	0.0888294	0.53872	0.0809113	0.341282	0.0041807	NO	NO	NO	NO	YES
RNASEH2B	-0.0084755	0.961042	-0.0313839	0.758839	0.0844907	NA	3.26e-09	NO	NO	NO	NO	YES
RNASEH2C	-0.549178	0.0311293	-0.0803059	0.637778	0.0455493	0.276734	0.0054985	NO	NO	NO	NO	YES
RNASET2	NA	NA	NA	NA	0.0767729	NA	0.00026891	NO	NO	NO	NO	YES
RNF13	0.006346	0.973033	0.049528	0.665764	0.0878898	NA	0.00040292	NO	NO	NO	NO	YES
ROBO3	-0.008554	0.943475	-0.0085546	0.899121	0.0664717	0.332681	2e-15	NO	NO	NO	NO	YES
ROBO4	0.156118	0.19184	0.0348897	0.637616	0.0299172	0.206309	2.94e-15	NO	NO	NO	NO	YES
ROGDI	-0.0705676	0.79017	-0.171197	0.215596	0.086275	1	2.55e-09	NO	NO	NO	NO	YES
ROR2	0.159791	0.375013	0.157577	0.129361	0.226346	0.912932	0.00012401	NO	NO	NO	NO	YES
RORA	0.193716	0.384324	-0.18036	0.143344	0.001018	0.00100493	0.40096	NO	NO	NO	NO	YES
RORB	NA	NA	NA	NA	0.132934	9.64e-06	0.99991	NO	NO	YES	NO	NO
RPE65	0.0392945	0.818088	0.106254	0.291893	0.0109569	0.0481845	6.49e-14	NO	NO	NO	NO	YES
RPGRIP1	-0.0950648	0.379729	-0.00957	0.873248	0.330178	0.219226	1.26e-23	NO	NO	NO	NO	YES
RPGRIP1L	-0.057243	0.58954	0.0614333	0.301862	0.331898	0.0294623	4.08e-31	NO	NO	NO	NO	YES
RPL10	NA	NA	0.0520831	0.78678	0.0478725	1.38e-05	0.90915	NO	NO	NO	NO	YES
RPL11	NA	NA	NA	NA	0.0560631	NA	0.96088	NO	NO	NO	NO	YES
RPS19	NA	NA	NA	NA	0.0494535	NA	0.92111	NO	NO	NO	NO	YES
RPS23	NA	NA	NA	NA	0.0456895	NA	0.85944	NO	NO	NO	NO	YES
RPS26	NA	NA	NA	NA	0.0517838	0.00525172	0.84833	NO	NO	NO	NO	YES
RPS6KA3	-0.104632	0.493702	-0.0549104	0.495188	1.43e-06	1.03e-12	0.99999	NO	NO	NO	YES	YES
RRAS	-0.414209	0.0805811	-0.0575485	0.67703	0.0581274	0.0212201	0.004663	NO	NO	NO	NO	YES
RRAS2	NA	NA	-0.0911327	0.655864	0.0553776	0.00198304	0.97463	NO	NO	NO	NO	YES
RSPH1	NA	NA	0.0426976	0.824552	0.00440569	0.0393944	2.05e-06	NO	NO	NO	NO	YES
RSPH3	-0.107721	0.557867	0.0564069	0.609322	0.167052	1	9.87e-08	NO	NO	NO	NO	YES
RSPO2	0.0377024	0.886989	0.118533	0.468828	0.0830007	0.249858	0.024608	NO	NO	NO	NO	YES
RSPO4	NA	NA	0.0574213	0.80006	0.0690326	0.0769302	8.6e-08	NO	NO	NO	NO	YES
RSPRY1	-0.177965	0.411159	-0.162261	0.203966	0.158746	1	0.99981	NO	NO	NO	NO	YES
RSRC1	0.0167164	0.930532	0.0989254	0.361701	0.120951	NA	7.45e-05	NO	NO	NO	NO	YES
RTEL1	-0.139076	0.274644	-0.0639354	0.370777	0.00073877	0.00099319	8.87e-10	NO	NO	NO	NO	YES
RTN4IP1	-0.169761	0.420722	-0.146789	0.2003	0.116318	0.390066	3.14e-06	NO	NO	NO	NO	YES
RTTN	0.0908968	0.251881	0.0704738	0.134347	0.481177	0.485065	8.97e-34	NO	NO	NO	NO	YES
RUNX2	NA	NA	-0.138405	0.542072	0.00043202	0.0737314	0.94884	NO	NO	NO	NO	YES
RXYLT1	-0.0474613	0.804305	0.0293766	0.758968	0.121784	NA	NA	NO	NO	NO	NO	YES
RYR1	0.143443	0.0582995	0.00545565	0.896256	0.427582	0.00895154	1.59e-29	NO	NO	NO	NO	YES
SACS	0.0770752	0.201331	-0.112063	0.00166648	0.0940612	0.126107	1.09e-23	NO	NO	NO	NO	YES
SALL1	NA	NA	-0.214232	0.364188	0.238222	NA	0.99971	NO	NO	NO	NO	YES
SALL4	NA	NA	NA	NA	0.215245	0.997132	0.99997	NO	NO	NO	NO	YES
SAMD9	NA	NA	0.374782	0.128744	0.302626	4.13e-06	1.05e-33	NO	NO	NO	YES	YES
SAMHD1	0.190084	0.234218	0.00812309	0.924076	0.00166423	0.00272944	6.45e-13	NO	NO	NO	NO	YES
SATB1	0.234027	0.398635	0.0356039	0.827882	0.00010277	2.22e-06	0.99051	NO	NO	YES	YES	YES
SATB2	NA	NA	NA	NA	0	5.22e-21	0.99999	NO	NO	NO	YES	YES
SBDS	-0.386327	0.183754	-0.0088957	0.953318	0.0695401	NA	6.21e-05	NO	NO	NO	NO	YES
SC5D	-0.126614	0.537668	0.0802155	0.501414	0.075048	0.17079	0.0025941	NO	NO	NO	NO	YES
SCAF4	0.0463387	0.812745	-0.221842	0.0286227	0.00050406	0.00124526	1	NO	NO	NO	NO	YES
SCARF2	0.0637832	0.781018	0.0325138	0.787302	0.0225624	0.443196	0.9998	NO	NO	NO	NO	YES
SCN11A	-0.0536528	0.557763	-0.0360896	0.478249	0.390399	0.306162	6.93e-26	NO	NO	NO	NO	YES
SCN1A	0.189271	0.495408	-0.0525181	0.721298	1.49e-12	1e-14	1	NO	NO	YES	YES	YES
SCN1B	-0.438304	0.113338	-0.181308	0.171518	0.0654252	1	0.10186	NO	NO	NO	NO	YES
SCN2A	-0.126093	0.572377	-0.122856	0.355539	0	9.41e-16	1	NO	NO	YES	YES	YES
SCN3A	-0.0696476	0.705297	0.016168	0.876584	0.0980535	0.00012188	1	NO	NO	NO	NO	YES
SCN4A	-0.116694	0.458724	0.0750236	0.389377	0.0001269	0.0102908	0.01294	NO	NO	NO	NO	YES
SCN8A	0.101258	0.649475	-0.152799	0.255831	0.0155414	3.83e-16	1	NO	NO	NO	YES	YES
SCO1	0.740376	0.00179403	0.243365	0.0702028	0.0832831	NA	0.00022337	NO	NO	NO	NO	YES
SCO2	NA	NA	0.375437	0.127585	0.0619844	1	7.55e-07	NO	NO	NO	NO	YES
SCYL1	-0.0819204	0.587559	0.0824349	0.301819	0.215692	1	2.52e-08	NO	NO	NO	NO	YES
SDCCAG8	-0.0070465	0.961368	0.0256879	0.750269	0.0199963	0.294549	1.18e-11	NO	NO	NO	NO	YES
SDHA	-0.052722	0.716726	0.0374835	0.682179	0.187411	NA	2.61e-10	NO	NO	NO	NO	YES
SDHAF1	NA	NA	NA	NA	0.0252613	0.276545	0.087043	NO	NO	NO	NO	YES
SEC23B	-0.0280805	0.811191	-0.0411745	0.524137	0.240649	1	6.1e-20	NO	NO	NO	NO	YES
SEC24D	-0.037981	0.750943	0.0713192	0.358552	0.0349362	0.294344	1.33e-07	NO	NO	NO	NO	YES
SECISBP2	0.00039043	0.997266	-0.133341	0.0363167	0.0020142	0.0211416	2.19e-18	NO	NO	NO	NO	YES
SELENOI	NA	NA	0.207771	0.214327	0.107673	0.303732	NA	NO	NO	NO	NO	YES
SELENON	0.233211	0.179817	0.059196	0.531368	0.0119376	0.159619	NA	NO	NO	NO	NO	YES
SEPSECS	0.249575	0.174576	0.0974263	0.305786	0.143283	1	1.61e-08	NO	NO	NO	NO	YES
SET	NA	NA	-0.094682	0.676445	3.64e-10	1.46e-07	0.99597	NO	NO	NO	YES	YES
SETBP1	NA	NA	0.0442483	0.851303	1.11e-16	9.04e-16	1	NO	NO	NO	YES	YES
SETD1A	NA	NA	-0.190604	0.336604	9.34e-10	1.01e-07	1	NO	NO	NO	YES	YES
SETD1B	-0.227064	0.281325	-0.0538023	0.655518	6.29e-07	1.07e-06	1	NO	NO	NO	NO	YES
SETD2	-0.177164	0.455588	-0.333877	0.013126	8.23e-07	4.64e-09	1	NO	NO	NO	YES	YES
SETD5	-0.669018	0.0214147	-0.432887	0.00176195	0	1e-14	0.99997	NO	NO	YES	YES	YES
SF3B4	NA	NA	-0.355573	0.117475	0.0002695	0.0186159	0.99176	NO	NO	NO	NO	YES
SGSH	-0.121783	0.524811	-0.0332258	0.748982	0.120452	0.153023	0.00010158	NO	NO	NO	NO	YES
SH3PXD2B	-0.0098071	0.968147	-0.155637	0.183294	0.0241795	0.026121	0.0041589	NO	NO	NO	NO	YES
SHANK1	0.614785	0.00739598	0.0779375	0.527081	0.00305574	0.0191137	1	NO	NO	NO	NO	YES
SHANK2	-0.145743	0.513028	-0.0931557	0.425375	0.00019741	0.00136106	8.43e-07	NO	NO	YES	NO	YES
SHANK3	NA	NA	-0.133839	0.512402	0	1e-14	1	NO	NO	YES	YES	YES
SHH	NA	NA	NA	NA	0.00015817	1.79e-05	0.98258	NO	NO	NO	NO	YES
SHMT2	-0.12282	0.5306	-0.126517	0.242913	0.153348	NA	7.82e-08	NO	NO	NO	NO	YES
SHOC2	NA	NA	-0.617587	0.0169747	0.12518	5.79e-14	0.99946	NO	NO	NO	YES	YES
SHOX	-0.0079161	0.978225	-0.293095	0.0622742	0.0560258	NA	0.66566	NO	NO	NO	NO	YES
SHROOM3	-0.379176	0.0391118	-0.0915564	0.342439	0.373415	0.885309	0.31709	NO	NO	NO	NO	YES
SIAH1	NA	NA	NA	NA	0.0823607	0.00219131	0.69866	NO	NO	NO	NO	YES
SIK1	NA	NA	NA	NA	0.0176428	0.221111	0.93716	NO	NO	NO	NO	YES
SIL1	0.432662	0.0144248	0.254566	0.00833019	0.110588	NA	0.012265	NO	NO	NO	NO	YES
SIM1	-0.167363	0.481308	-0.354976	0.00326819	0.194773	0.559169	0.99828	NO	NO	NO	NO	YES
SIN3A	NA	NA	0.0584899	0.77473	0	1.49e-19	1	NO	NO	YES	YES	YES
SIX1	NA	NA	-0.0052381	0.980882	0.0729552	1	0.65297	NO	NO	NO	NO	YES
SIX3	NA	NA	0.244222	0.323072	0.0642407	0.00921946	0.94714	NO	NO	NO	NO	YES
SIX5	0.133935	0.514197	0.0167453	0.879247	0.140889	NA	0.006924	NO	NO	NO	NO	YES
SKI	NA	NA	-0.216189	0.226393	2.77e-13	6.55e-10	0.99901	NO	NO	YES	YES	YES
SKIV2L	0.119814	0.275476	0.0887606	0.163715	0.054545	0.319152	1.29e-22	NO	NO	NO	NO	YES
SLC10A7	0.0371435	0.871569	-0.074321	0.591043	0.0920784	NA	1.98e-05	NO	NO	NO	NO	YES
SLC12A6	0.0491128	0.691648	0.0834552	0.230506	0.00649268	0.0545469	0.011377	NO	NO	NO	NO	YES
SLC13A5	-0.053667	0.833102	-0.151243	0.260475	0.134322	NA	0.00050598	NO	NO	NO	NO	YES
SLC16A2	NA	NA	-0.13621	0.580247	0.00380794	9.63e-06	0.98828	NO	NO	NO	NO	YES
SLC17A5	-0.136312	0.348241	-0.129063	0.158471	0.130666	0.181231	6.85e-10	NO	NO	NO	NO	YES
SLC19A3	-0.0530728	0.835378	-0.166155	0.275018	0.105299	NA	0.1039	NO	NO	NO	NO	YES
SLC1A2	NA	NA	0.356704	0.1481	0.00875484	0.00999025	0.71036	NO	NO	NO	NO	YES
SLC22A5	0.0963991	0.540777	-0.0184069	0.846649	0.143121	1	5.27e-16	NO	NO	NO	NO	YES
SLC24A4	0.196618	0.274855	0.146566	0.100546	0.185804	1	2.2e-11	NO	NO	NO	NO	YES
SLC25A1	-0.435928	0.0867942	0.0714717	0.643689	0.0906791	0.333822	0.058829	NO	NO	NO	NO	YES
SLC25A15	-0.437632	0.074505	0.141101	0.287488	0.0782862	0.204017	3.7e-07	NO	NO	NO	NO	YES
SLC25A19	NA	NA	0.0902709	0.559051	0.0705726	0.107888	0.64923	NO	NO	NO	NO	YES
SLC25A20	-0.0103068	0.963144	0.0500977	0.641258	0.0989783	0.140646	1.2e-07	NO	NO	NO	NO	YES
SLC25A22	-0.116107	0.553342	0.020896	0.866977	0.00412934	0.0299414	0.0066081	NO	NO	NO	NO	YES
SLC25A24	-0.346201	0.0115968	-0.152234	0.0812222	0.136087	1	3.35e-12	NO	NO	NO	NO	YES
SLC25A26	-0.305315	0.113798	0.124658	0.181978	0.0932054	NA	2.58e-07	NO	NO	NO	NO	YES
SLC25A38	0.222647	0.421976	-0.0369467	0.78659	0.0848315	0.114203	9.43e-06	NO	NO	NO	NO	YES
SLC25A4	-0.0554066	0.827916	-0.138838	0.369288	0.0631547	0.0445501	0.45334	NO	NO	NO	NO	YES
SLC26A2	-0.167539	0.392508	0.0602174	0.572105	0.133124	1	7.5e-07	NO	NO	NO	NO	YES
SLC27A4	0.128313	0.395426	-0.0404298	0.650608	0.0118323	0.0703855	4.49e-05	NO	NO	NO	NO	YES
SLC2A1	NA	NA	NA	NA	2.22e-16	1e-14	0.9941	NO	NO	NO	YES	YES
SLC2A10	-0.0872394	0.722142	-0.187741	0.201014	0.0065153	0.0378646	1.57e-08	NO	NO	NO	NO	YES
SLC2A2	0.267207	0.154739	-0.0900637	0.441405	0.142308	1	3.43e-08	NO	NO	NO	NO	YES
SLC33A1	-0.280769	0.23703	0.0122696	0.9264	0.120731	1	9.89e-05	NO	NO	NO	NO	YES
SLC35A1	-0.0550105	0.816672	-0.039531	0.754286	0.0842399	NA	0.68262	NO	NO	NO	NO	YES
SLC35A2	NA	NA	0.00595598	0.977473	0.00188238	6.57e-07	0.71792	NO	NO	NO	YES	YES
SLC35C1	-0.295664	0.228503	0.00738286	0.957418	0.070049	NA	0.023545	NO	NO	NO	NO	YES
SLC35D1	-0.263395	0.267503	0.0280858	0.810291	0.101234	0.251843	0.00035546	NO	NO	NO	NO	YES
SLC39A13	0.191731	0.434845	0.113355	0.426008	0.0916322	NA	0.0025092	NO	NO	NO	NO	YES
SLC39A8	NA	NA	-0.322683	0.126681	4.99e-06	1.38e-06	0.66924	NO	NO	NO	NO	YES
SLC45A1	-0.0634089	0.782788	-0.0996063	0.394587	0.0149871	0.0222831	2.48e-05	NO	NO	NO	NO	YES
SLC46A1	-0.0782715	0.787514	0.215116	0.114406	0.0963672	NA	0.021858	NO	NO	NO	NO	YES
SLC4A1	-0.0660257	0.795451	-0.0098198	0.944993	0.00197548	0.00617363	0.84602	NO	NO	NO	NO	YES
SLC4A4	0.294415	0.132964	0.0459174	0.661213	0.241716	0.0149123	0.99722	NO	NO	NO	NO	YES
SLC52A2	0.0123062	0.964551	-0.0201079	0.871937	0.0847874	1	0.0024777	NO	NO	NO	NO	YES
SLC52A3	NA	NA	-0.193306	0.210844	0.0910787	1	0.019348	NO	NO	NO	NO	YES
SLC5A5	0.169648	0.337029	-0.104593	0.249517	0.161427	1	0.0029492	NO	NO	NO	NO	YES
SLC5A7	-0.167712	0.439702	-0.0526362	0.734024	0.140396	NA	0.015272	NO	NO	NO	NO	YES
SLC6A1	NA	NA	-0.380213	0.107731	2.28e-08	7.68e-15	0.99993	NO	NO	YES	YES	YES
SLC6A17	-0.189016	0.495606	-0.447564	0.00532703	0.158941	0.124575	0.50353	NO	NO	NO	NO	YES
SLC6A3	NA	NA	0.189549	0.326043	0.0140922	0.0172705	0.99758	NO	NO	NO	NO	YES
SLC6A5	-0.129518	0.38484	-0.190244	0.0241545	0.00167777	0.00998773	8.98e-15	NO	NO	NO	NO	YES
SLC6A8	0.175703	0.403722	0.0209741	0.866301	0.120859	NA	0.99778	NO	NO	NO	NO	YES
SLC6A9	-0.0935925	0.56498	0.10076	0.277244	0.0158086	0.201132	2.17e-05	NO	NO	NO	NO	YES
SLC8A1	NA	NA	-0.99186	2.84e-07	0.198892	0.225395	0.9957	YES	NO	NO	NO	NO
SLC9A6	-0.12054	0.494672	-0.0828494	0.39957	0.135871	NA	0.99833	NO	NO	NO	NO	YES
SLX4	0.105299	0.370766	0.0659962	0.338051	0.0720323	0.118017	1.57e-22	NO	NO	NO	NO	YES
SMAD3	NA	NA	NA	NA	0.114168	0.0811665	0.79796	NO	NO	NO	NO	YES
SMAD4	NA	NA	-0.0015011	0.992389	0.140598	5.22e-21	0.99881	NO	NO	NO	YES	YES
SMARCA2	-0.135391	0.461046	0.024857	0.810918	0.387096	1.08e-19	1	NO	NO	NO	YES	YES
SMARCA4	-0.134984	0.521626	-0.31553	0.00689035	0.00161797	1.92e-19	1	NO	NO	NO	YES	YES
SMARCAL1	0.191657	0.205552	-0.0082678	0.927233	0.0252417	0.125229	2.26e-06	NO	NO	NO	NO	YES
SMARCB1	NA	NA	0.155286	0.510377	0.114224	5.48e-09	0.9971	NO	NO	NO	YES	YES
SMARCC2	-0.2759	0.298142	-0.0060463	0.966645	0.309469	0.068822	1	NO	NO	YES	NO	YES
SMARCD1	NA	NA	-0.0623986	0.702881	0.0154278	0.0687237	0.99947	NO	NO	NO	NO	YES
SMARCE1	NA	NA	-0.361734	0.0681601	0.123147	0.00203092	0.99915	NO	NO	NO	NO	YES
SMC1A	0.113462	0.610022	-0.094724	0.457818	0	1.67e-15	1	NO	NO	NO	YES	YES
SMC3	0.101639	0.60381	-0.0754526	0.505987	0.0662559	1.97e-06	1	NO	NO	NO	NO	YES
SMG9	0.254307	0.106419	0.0180111	0.846708	0.148542	NA	3.46e-13	NO	NO	NO	NO	YES
SMO	0.245718	0.0796023	0.0966385	0.221925	0.206326	1	4.28e-07	NO	NO	NO	NO	YES
SMOC1	0.0367793	0.880852	0.0865662	0.562153	0.122666	0.391802	0.0094673	NO	NO	NO	NO	YES
SMOC2	0.0859979	0.61434	0.0374359	0.708146	0.12396	0.0174249	0.0025279	NO	NO	NO	NO	YES
SMPD1	-0.360604	0.0315629	-0.0871955	0.382961	0.0114204	0.114728	3.89e-10	NO	NO	NO	NO	YES
SMPD4	-0.0607785	0.726901	-0.117477	0.153933	0.225589	NA	1.71e-19	NO	NO	NO	NO	YES
SMS	-0.0470823	0.827592	-0.16833	0.162266	0.00346381	0.0006647	0.97297	NO	NO	NO	NO	YES
SNAP25	NA	NA	NA	NA	0.00216702	7.64e-07	0.98653	NO	NO	NO	YES	YES
SNAP29	-0.0660068	0.780592	0.209555	0.118827	0.0774012	0.205043	0.013567	NO	NO	NO	NO	YES
SNRPB	NA	NA	NA	NA	0.0784459	0.144563	0.70858	NO	NO	NO	NO	YES
SNRPE	NA	NA	NA	NA	0.0381962	NA	0.90614	NO	NO	NO	NO	YES
SNX14	0.0151441	0.89433	0.024839	0.70927	0.257271	NA	6.07e-17	NO	NO	NO	NO	YES
SON	NA	NA	0.193289	0.290132	0	1e-14	1	NO	NO	NO	YES	YES
SOS1	0.0678679	0.741696	-0.164702	0.0975575	0.0735072	1.35e-06	1	NO	NO	NO	NO	YES
SOX10	NA	NA	NA	NA	1.45e-09	4.94e-07	0.99166	NO	NO	NO	YES	YES
SOX11	NA	NA	NA	NA	3.88e-08	2.83e-24	0.85844	NO	NO	NO	YES	YES
SOX17	NA	NA	NA	NA	0.0909046	0.593692	0.88495	NO	NO	NO	NO	YES
SOX2	NA	NA	NA	NA	1.06e-08	5.57e-05	0.70662	NO	NO	NO	NO	YES
SOX3	NA	NA	NA	NA	0.0733567	NA	0.44948	NO	NO	NO	NO	YES
SOX4	NA	NA	NA	NA	0.00448869	0.0304067	0.92656	NO	NO	NO	NO	YES
SOX5	NA	NA	-0.218102	0.376481	1.67e-15	8.15e-20	0.99995	NO	NO	NO	YES	YES
SOX6	NA	NA	NA	NA	0.00188124	0.0328732	0.99984	NO	NO	NO	NO	YES
SOX9	NA	NA	NA	NA	0.00032223	0.00052457	0.99772	NO	NO	NO	NO	YES
SPAG1	-0.138171	0.214811	0.0336801	0.599141	0.216018	1	1.45e-09	NO	NO	NO	NO	YES
SPARC	0.315782	0.233888	0.174884	0.295328	0.0772149	0.357532	0.89148	NO	NO	NO	NO	YES
SPAST	-0.118243	0.546999	-0.047911	0.66185	0.176623	6.67e-12	0.99939	NO	NO	YES	YES	YES
SPATA5	0.0752267	0.540217	-0.0202698	0.776814	0.22583	0.275639	9.08e-20	NO	NO	NO	NO	YES
SPECC1L	0.14729	0.431742	0.127175	0.276035	0.284704	1	0.85887	NO	NO	NO	NO	YES
SPEG	0.0133709	0.912726	-0.232963	0.0004037	0.0625305	0.21902	0.92315	NO	NO	NO	NO	YES
SPEN	-0.280258	0.238086	-0.380591	0.0201462	1.37e-13	5.58e-12	1	NO	NO	NO	YES	YES
SPG11	0.0447195	0.575908	0.0244832	0.589982	0.137505	0.356074	1.6e-39	NO	NO	NO	NO	YES
SPOP	NA	NA	-0.396741	0.0927566	0.00519511	1.03e-06	0.99922	NO	NO	NO	NO	YES
SPR	NA	NA	0.108269	0.448003	0.0606575	0.354916	0.0434	NO	NO	NO	NO	YES
SPRED1	-0.0041377	0.986074	-0.219378	0.123176	0.140792	0.018819	0.97246	NO	NO	NO	NO	YES
SPTAN1	-0.358037	0.144611	-0.269631	0.0154355	0.00769064	1.86e-13	1	NO	NO	NO	YES	YES
SPTBN2	-0.20299	0.173205	-0.211732	0.0024518	0.169503	0.00538053	9.93e-05	NO	NO	NO	NO	YES
SPTBN4	-0.144973	0.439227	-0.0378083	0.682923	0.15718	0.646462	1	NO	NO	NO	NO	YES
SRCAP	-0.106502	0.463466	-0.0017819	0.981689	0	1e-14	1	NO	NO	NO	YES	YES
SRD5A3	0.257384	0.31259	0.00330598	0.980395	0.0868194	NA	0.00024941	NO	NO	NO	NO	YES
SRP54	NA	NA	-0.467038	0.0582483	0.136878	0.00228438	0.99895	NO	NO	NO	NO	YES
SRPR	NA	NA	NA	NA	NA	NA	0.77836	NO	NO	YES	NO	NO
SRRM2	NA	NA	-0.18824	0.329024	1.11e-16	1.05e-15	1	NO	NO	NO	YES	YES
SRY	NA	NA	NA	NA	0.0580868	NA	NA	NO	NO	NO	NO	YES
ST14	0.0436255	0.794791	-0.0188525	0.850375	0.210559	0.210077	0.56042	NO	NO	NO	NO	YES
ST3GAL3	-0.219254	0.311985	-0.0468168	0.701384	0.12873	1	0.0025598	NO	NO	NO	NO	YES
ST3GAL5	0.143689	0.454285	0.2313	0.0583786	0.116576	0.238951	0.0013115	NO	NO	NO	NO	YES
STAG1	-0.0488855	0.821579	-0.306854	0.0473616	0.00086644	3.08e-06	1	NO	NO	NO	NO	YES
STAG2	-0.0784348	0.574985	-0.0699786	0.377878	1.25e-09	3.52e-07	1	NO	NO	NO	YES	YES
STAMBP	-0.323233	0.0587201	0.03572	0.72536	0.12996	1	5.45e-05	NO	NO	NO	NO	YES
STAR	0.198597	0.321691	0.00403758	0.975094	0.0744056	0.318501	8.77e-11	NO	NO	NO	NO	YES
STAT5B	NA	NA	-0.0615621	0.718005	0.220328	0.201866	0.99988	NO	NO	NO	NO	YES
STIL	-0.416274	0.0548807	-0.187607	0.0810588	0.265859	1	0.20105	NO	NO	NO	NO	YES
STN1	-0.0878168	0.711204	-0.0811208	0.541015	0.106685	NA	NA	NO	NO	NO	NO	YES
STRA6	-0.0356599	0.794465	-0.147686	0.075223	0.0199202	0.0794237	1.51e-10	NO	NO	NO	NO	YES
STS	0.2415	0.361705	0.170415	0.38981	0.0973603	NA	0.80886	NO	NO	NO	NO	YES
STX1B	NA	NA	-0.0497336	0.82001	0.087846	1.62e-05	0.98766	NO	NO	NO	NO	YES
STXBP1	NA	NA	-0.0947322	0.64321	0	1.09e-16	1	NO	NO	YES	YES	YES
SUCLG1	-0.120496	0.650316	-0.16723	0.171148	0.0945377	1	0.00048193	NO	NO	NO	NO	YES
SUFU	NA	NA	-0.0417157	0.871888	0.00969096	0.102876	0.99992	NO	NO	NO	NO	YES
SUMF1	0.372921	0.104777	-0.0649938	0.582368	0.108387	NA	2.28e-08	NO	NO	NO	NO	YES
SURF1	0.122081	0.466608	-0.0171031	0.860175	0.0926923	0.313711	1.59e-13	NO	NO	NO	NO	YES
SUV420H1	NA	NA	NA	NA	NA	NA	1	NO	NO	YES	NO	NO
SUZ12	NA	NA	-0.154622	0.344341	0.020748	0.151238	0.99998	NO	NO	NO	NO	YES
SYN1	NA	NA	-0.469968	0.0213916	0.122804	0.345008	0.99216	NO	NO	NO	NO	YES
SYNGAP1	NA	NA	-0.0557947	0.778661	0	1e-14	1	NO	NO	YES	YES	YES
SYP	NA	NA	NA	NA	0.0647329	0.296718	0.91549	NO	NO	NO	NO	YES
SYT1	NA	NA	NA	NA	0.00614497	8.87e-13	0.60038	NO	NO	NO	YES	YES
SYT2	NA	NA	0.104732	0.608969	0.0919242	0.246683	0.98133	NO	NO	NO	NO	YES
SZT2	0.0691348	0.354413	0.101052	0.0144856	0.290947	0.407822	2.33e-14	NO	NO	NO	NO	YES
TAB2	NA	NA	NA	NA	2.56e-09	3.66e-08	0.99998	NO	NO	NO	YES	YES
TAC3	NA	NA	NA	NA	0.0395918	NA	0.01165	NO	NO	NO	NO	YES
TACO1	0.0542005	0.767923	-0.0453139	0.662551	0.0773992	NA	0.0014606	NO	NO	NO	NO	YES
TACR3	-0.0192132	0.910367	-0.0188689	0.865449	0.0061458	0.0905095	1.81e-17	NO	NO	NO	NO	YES
TAF1	0.150869	0.49764	-0.31667	0.0283222	0.326091	3.87e-11	1	NO	NO	NO	YES	YES
TAF13	NA	NA	-0.0437216	0.806732	0.0529414	NA	0.015944	NO	NO	NO	NO	YES
TANGO2	-0.0093329	0.95945	0.143994	0.199607	0.0992007	1	0.00014769	NO	NO	NO	NO	YES
TAOK1	NA	NA	-0.331522	0.143721	8.56e-12	4e-14	0.99787	NO	NO	YES	YES	YES
TAPT1	0.0103335	0.961954	-0.173963	0.208491	0.152417	1	0.032078	NO	NO	NO	NO	YES
TAT	-0.0660519	0.735975	0.155609	0.170075	0.126118	1	0.0068998	NO	NO	NO	NO	YES
TAZ	NA	NA	NA	NA	0.0670836	1	0.72591	NO	NO	NO	NO	YES
TBC1D20	NA	NA	-0.268197	0.0431412	0.102375	1	0.93074	NO	NO	NO	NO	YES
TBC1D23	0.0205872	0.897685	-0.175157	0.0472968	0.178854	1	1.78e-05	NO	NO	NO	NO	YES
TBC1D24	NA	NA	-0.114111	0.476812	0.119783	1	1.28e-08	NO	NO	NO	NO	YES
TBC1D2B	-0.195824	0.213697	-0.16437	0.0525162	0.225761	NA	1.44e-08	NO	NO	NO	NO	YES
TBCD	0.0808519	0.451969	0.0144171	0.817143	0.326366	1	1e-07	NO	NO	NO	NO	YES
TBCE	-0.0482174	0.731117	-0.0883868	0.268837	0.155751	1	1.75e-08	NO	NO	NO	NO	YES
TBCK	-0.0093482	0.942698	-0.101908	0.162239	0.0300946	0.0832882	2.09e-15	NO	NO	NO	NO	YES
TBL1XR1	NA	NA	NA	NA	7.77e-12	3.99e-16	0.99995	NO	NO	YES	YES	YES
TBR1	NA	NA	NA	NA	8.3e-07	0.0027452	0.99901	NO	NO	YES	NO	YES
TBX1	NA	NA	-0.226851	0.156941	0.00779017	0.0281285	0.83661	NO	NO	NO	NO	YES
TBX15	NA	NA	0.201651	0.218269	0.123497	NA	0.65773	NO	NO	NO	NO	YES
TBX18	-0.124225	0.626005	-0.0134319	0.927202	0.151661	0.0593002	0.99905	NO	NO	NO	NO	YES
TBX20	NA	NA	NA	NA	0.110504	1	0.97302	NO	NO	NO	NO	YES
TBX22	NA	NA	0.0244239	0.874302	0.0934861	NA	0.97704	NO	NO	NO	NO	YES
TBX3	0.0859654	0.745823	0.0248638	0.889231	2.42e-05	0.00054696	0.98907	NO	NO	NO	NO	YES
TBX4	NA	NA	-0.200261	0.285649	0.0106947	0.0120823	0.5048	NO	NO	NO	NO	YES
TBX5	NA	NA	NA	NA	0.119143	0.392055	0.99954	NO	NO	NO	NO	YES
TBXAS1	-0.0627554	0.699317	0.159953	0.0995701	0.150505	0.178185	1.41e-20	NO	NO	NO	NO	YES
TCF12	-0.27494	0.262486	-0.104872	0.384264	6.17e-05	0.00018552	0.67602	NO	NO	NO	NO	YES
TCF20	NA	NA	NA	NA	0	1e-14	1	NO	NO	YES	YES	YES
TCF4	NA	NA	0.100063	0.60364	1.11e-16	1.08e-19	0.99981	NO	NO	YES	YES	YES
TCF7L2	-0.408868	0.12313	0.0410151	0.773343	9.32e-08	2.05e-07	0.99537	NO	NO	YES	YES	YES
TCN2	0.0856749	0.609153	-0.0181876	0.833713	0.122151	0.211997	1.05e-06	NO	NO	NO	NO	YES
TCOF1	0.444233	0.0306256	0.0966499	0.510986	0.00054778	0.00222434	0.9541	NO	NO	NO	NO	YES
TCTN1	0.0154633	0.938515	0.228994	0.0301219	0.0122446	0.0573212	1.07e-15	NO	NO	NO	NO	YES
TCTN2	-0.341623	0.00855491	-0.0228564	0.770511	0.190603	0.559717	1.84e-14	NO	NO	NO	NO	YES
TCTN3	0.0267595	0.83523	-0.0016374	0.982877	0.152751	0.330245	4.15e-12	NO	NO	NO	NO	YES
TECPR2	-0.153485	0.368	0.00198032	0.983497	0.0459299	0.0044997	0.58003	NO	NO	NO	NO	YES
TEK	0.293907	0.116917	0.0341374	0.740504	0.041723	0.231324	1	NO	NO	YES	NO	YES
TELO2	-0.187703	0.156968	0.0538044	0.482485	0.0245132	0.0267182	7.2e-14	NO	NO	NO	NO	YES
TERT	0.031002	0.858316	0.0219956	0.839264	0.266648	0.463458	0.99046	NO	NO	NO	NO	YES
TET3	NA	NA	-0.350684	0.0212299	0.0540316	0.330505	1	NO	NO	NO	NO	YES
TFAP2A	NA	NA	NA	NA	0.105824	0.00011429	0.98964	NO	NO	NO	NO	YES
TFAP2B	NA	NA	-0.175708	0.438931	0.114593	0.0202861	0.99023	NO	NO	NO	NO	YES
TFE3	NA	NA	0.119439	0.492852	0.00595019	8.8e-15	0.97985	NO	NO	NO	YES	YES
TGDS	-0.157125	0.356734	0.033431	0.728683	0.098073	NA	2.48e-09	NO	NO	NO	NO	YES
TGFB1	NA	NA	NA	NA	0.110021	1	0.03685	NO	NO	NO	NO	YES
TGFB3	-0.458327	0.114444	0.152273	0.486064	0.0051488	0.0209971	0.98727	NO	NO	NO	NO	YES
TGFBR1	-0.323693	0.158577	-0.129067	0.33721	0.135938	0.0924662	0.85379	NO	NO	NO	NO	YES
TGFBR2	-0.528934	0.0463347	0.00621144	0.962217	0.130833	NA	0.12535	NO	NO	NO	NO	YES
TGIF1	0.0602714	0.752853	0.070624	0.566718	0.086523	0.0705437	0.010454	NO	NO	NO	NO	YES
TH	-0.166269	0.34701	0.043231	0.677338	0.147994	1	1.69e-06	NO	NO	NO	NO	YES
THOC2	0.23763	0.0789347	0.0778729	0.326459	0.285976	0.00572434	1	NO	NO	NO	NO	YES
THOC6	0.189399	0.312521	0.0386371	0.705501	0.120515	1	0.00047835	NO	NO	NO	NO	YES
THRA	0.206832	0.339307	-0.173469	0.190917	0.136816	0.270181	0.32748	NO	NO	NO	NO	YES
TINF2	-0.0639965	0.794233	-0.124912	0.334144	0.132226	1	0.0012666	NO	NO	NO	NO	YES
TK2	-0.46295	0.0946589	0.00719509	0.960935	0.0817417	1	3.91e-07	NO	NO	NO	NO	YES
TKT	-0.0747861	0.589611	0.110889	0.191576	0.153267	1	0.006748	NO	NO	NO	NO	YES
TLK2	-0.246243	0.396428	-0.128399	0.50521	0	1e-14	1	NO	NO	YES	YES	YES
TM9SF4	0.326569	0.21779	-0.0723648	0.611104	0.185851	0.00793004	0.999	NO	NO	YES	NO	NO
TMCO1	0.288471	0.103271	-0.061692	0.514192	0.0929701	1	9.41e-10	NO	NO	NO	NO	YES
TMEM106B	0.336961	0.155634	-0.01592	0.907081	0.0740688	5.6e-07	0.32576	NO	NO	NO	YES	YES
TMEM126B	NA	NA	0.20747	0.245124	0.050923	NA	0.00018551	NO	NO	NO	NO	YES
TMEM165	-0.0526227	0.856311	0.176226	0.312431	0.0776358	0.12719	0.28339	NO	NO	NO	NO	YES
TMEM216	NA	NA	0.0802353	0.610281	0.00108977	0.0285485	0.0018855	NO	NO	NO	NO	YES
TMEM237	0.0399858	0.803071	-0.0694174	0.437709	0.135593	0.351431	1.87e-12	NO	NO	NO	NO	YES
TMEM260	-0.108096	0.395929	0.0138224	0.849574	0.0195208	0.184175	4.73e-19	NO	NO	NO	NO	YES
TMEM63A	0.16522	0.309735	0.0219598	0.803645	0.195178	NA	1.39e-12	NO	NO	NO	NO	YES
TMEM67	0.0471855	0.681094	-0.0869845	0.171994	0.0400329	1	2.07e-24	NO	NO	NO	NO	YES
TMEM70	0.077186	0.721418	0.0262085	0.84965	0.0752517	0.29012	0.029285	NO	NO	NO	NO	YES
TMEM94	-0.0765967	0.504646	-0.0273178	0.678453	0.323355	0.204681	NA	NO	NO	NO	NO	YES
TMPRSS6	-0.0859768	0.503536	0.0150597	0.846078	0.217545	0.560342	4.14e-10	NO	NO	NO	NO	YES
TMTC3	0.0797127	0.597649	-0.175394	0.0347109	0.215804	1	4.63e-05	NO	NO	NO	NO	YES
TMX2	NA	NA	0.127819	0.453626	0.0906894	0.333872	0.64745	NO	NO	NO	NO	YES
TNFRSF13B	-0.0415252	0.870482	0.00242246	0.986627	0.00261189	0.0247726	2.09e-15	NO	NO	NO	NO	YES
TNRC6B	-0.455521	0.0172944	-0.411895	5.53e-05	1.24e-06	0.00034801	1	NO	NO	NO	NO	YES
TOE1	-0.0642605	0.66271	0.0900408	0.310795	0.0086699	0.0647559	6.04e-16	NO	NO	NO	NO	YES
TOGARAM1	0.0102149	0.914122	0.0956427	0.082948	0.382551	1	NA	NO	NO	NO	NO	YES
TOP3A	-0.0762694	0.553143	-0.0350164	0.622764	0.263011	1	5.1e-11	NO	NO	NO	NO	YES
TP53RK	0.00513967	0.983285	-0.0661468	0.617933	0.053565	1	0.00077469	NO	NO	NO	NO	YES
TP63	NA	NA	0.112146	0.635161	0.196811	0.134187	0.99728	NO	NO	NO	NO	YES
TPM2	-0.0618074	0.736491	-0.250799	0.025626	0.0914082	0.0498952	0.00023947	NO	NO	NO	NO	YES
TPP1	-0.293518	0.143149	0.108575	0.288315	0.151813	NA	6.26e-07	NO	NO	NO	NO	YES
TRAF7	0.196349	0.31619	0.150594	0.143908	0.0188836	1.38e-18	0.021819	NO	NO	YES	YES	YES
TRAIP	-0.157402	0.411748	0.113671	0.374087	0.140032	1	1.59e-05	NO	NO	NO	NO	YES
TRAPPC11	-0.10666	0.376812	-0.0623479	0.369092	0.00551718	0.0493947	4.56e-10	NO	NO	NO	NO	YES
TRAPPC12	-0.149824	0.275141	-0.0745351	0.335953	0.173182	1	5.36e-16	NO	NO	NO	NO	YES
TRAPPC2	NA	NA	NA	NA	0.0349934	NA	0.002414	NO	NO	NO	NO	YES
TRAPPC4	-0.122128	0.552189	0.0274137	0.849647	0.00262032	0.329761	4.12e-06	NO	NO	NO	NO	YES
TRAPPC9	0.00195683	0.988724	-0.0106936	0.877954	0.0482654	1	2.29e-14	NO	NO	NO	NO	YES
TREX1	-0.1195	0.571108	0.0749619	0.513243	0.0667619	0.106848	0.57528	NO	NO	NO	NO	YES
TRIM23	-0.297167	0.138365	-0.0386354	0.733633	0.0151845	0.162426	0.0003937	NO	NO	YES	NO	NO
TRIM32	NA	NA	-0.0315757	0.795701	0.120271	NA	0.0016684	NO	NO	NO	NO	YES
TRIM37	0.132706	0.321873	-0.0219667	0.758478	0.277679	0.360356	9.7e-12	NO	NO	NO	NO	YES
TRIM8	NA	NA	NA	NA	1.48e-05	0.00012533	0.99438	NO	NO	NO	NO	YES
TRIO	-0.0078658	0.960195	-0.227388	0.0184437	0.0134912	6.16e-17	1	NO	NO	NO	YES	YES
TRIP11	-0.0752072	0.375749	-0.10576	0.0299595	0.109495	0.394163	1.71e-12	NO	NO	NO	NO	YES
TRIP12	NA	NA	0.126608	0.512286	0	1.7e-16	1	NO	NO	YES	YES	YES
TRIP13	0.0627212	0.829112	-0.248102	0.0915458	0.124287	1	0.99606	NO	NO	NO	NO	YES
TRIP4	0.0934738	0.57711	0.0330824	0.724257	0.18225	NA	5.99e-07	NO	NO	NO	NO	YES
TRMT10A	0.0659174	0.748396	-0.0873578	0.45954	0.121074	0.367866	3.89e-10	NO	NO	NO	NO	YES
TRMT10C	-0.480105	0.0833629	0.193236	0.135573	0.0922681	NA	9.71e-05	NO	NO	NO	NO	YES
TRPM1	-0.0313411	0.7832	-0.0303463	0.644025	0.374543	0.999607	1.6e-42	NO	NO	NO	NO	YES
TRPM3	-0.187839	0.10183	-0.097043	0.190152	0.38226	8.5e-13	5.69e-07	NO	NO	NO	YES	YES
TRPS1	NA	NA	NA	NA	0.00354306	0.0976339	1	NO	NO	NO	NO	YES
TRPV3	-0.016009	0.915555	-0.0587265	0.481611	0.199708	0.285097	4.6e-20	NO	NO	NO	NO	YES
TRPV4	-0.146718	0.312502	-0.0927926	0.206558	0.207107	0.257955	2.24e-16	NO	NO	NO	NO	YES
TRPV6	-0.226019	0.271577	-0.0023015	0.983666	0.192138	0.270505	6.17e-07	NO	NO	NO	NO	YES
TRRAP	0.106271	0.665249	0.0297325	0.837153	0.667121	1.58e-07	1	NO	NO	NO	YES	YES
TSC1	-0.561529	0.034155	-0.165575	0.311523	0.0040993	0.0024651	1	NO	NO	NO	NO	YES
TSC2	-0.079499	0.746115	0.127995	0.376008	0.00015491	0.00028269	1	NO	NO	NO	NO	YES
TSEN15	0.0171219	0.942536	-0.0435099	0.786468	0.0472987	NA	0.27906	NO	NO	NO	NO	YES
TSEN2	-0.240274	0.174599	-0.248616	0.0143682	0.0101276	0.0305181	1.01e-11	NO	NO	NO	NO	YES
TSEN34	-0.0678276	0.767608	0.0184921	0.887648	0.0787592	1	0.3613	NO	NO	NO	NO	YES
TSEN54	-0.0525462	0.762051	0.0523851	0.611072	0.140294	1	1.75e-07	NO	NO	NO	NO	YES
TSHB	NA	NA	0.11082	0.653567	0.0271091	NA	0.0083588	NO	NO	NO	NO	YES
TSHR	-0.21591	0.183451	-0.0135985	0.875385	0.158139	0.136778	3.04e-15	NO	NO	NO	NO	YES
TSPAN7	NA	NA	NA	NA	0.0549097	0.0564412	0.74577	NO	NO	NO	NO	YES
TTC19	0.122357	0.480788	-0.139121	0.170118	0.118146	1	1.38e-08	NO	NO	NO	NO	YES
TTC25	-0.181276	0.415678	0.0263566	0.838442	NA	NA	NA	NO	NO	NO	NO	YES
TTC37	0.0104967	0.923881	0.0167059	0.782555	0.0819952	0.087459	1.73e-29	NO	NO	NO	NO	YES
TTC5	0.0738972	0.681537	-0.0983652	0.310939	0.137098	NA	4.62e-06	NO	NO	NO	NO	YES
TTC7A	-0.0505341	0.684036	-0.107566	0.0862232	0.219217	0.141888	1.54e-31	NO	NO	NO	NO	YES
TTC8	-0.101324	0.596623	-0.146787	0.218597	0.141969	0.379754	1.18e-06	NO	NO	NO	NO	YES
TTI2	0.0600074	0.703218	-0.0137031	0.890932	0.125844	1	3.61e-07	NO	NO	NO	NO	YES
TUBA1A	NA	NA	NA	NA	0.0981595	NA	0.96654	NO	NO	NO	NO	YES
TUBA8	-0.243898	0.320087	-0.154017	0.278975	0.0907364	0.180995	3.57e-05	NO	NO	NO	NO	YES
TUBB	NA	NA	NA	NA	0.102009	NA	0.97889	NO	NO	NO	NO	YES
TUBB2A	NA	NA	-0.106025	0.49307	0.0915554	NA	0.93478	NO	NO	NO	NO	YES
TUBB2B	NA	NA	-0.377163	0.0574557	0.0921192	1	0.9884	NO	NO	NO	NO	YES
TUBB3	NA	NA	NA	NA	0.0992009	1	0.96761	NO	NO	NO	NO	YES
TUBB3	NA	NA	NA	NA	0.0992009	1	2.57e-10	NO	NO	NO	NO	YES
TUBB4A	-0.0130264	0.957665	0.0482302	0.759147	0.091573	1.22e-05	0.1091	NO	NO	NO	NO	YES
TUBG1	0.0293525	0.86103	0.0399072	0.685156	0.114767	NA	0.12882	NO	NO	NO	NO	YES
TUBGCP2	-0.154139	0.213442	-0.0314172	0.653106	0.218018	0.999997	2.2e-08	NO	NO	NO	NO	YES
TUBGCP4	0.192268	0.208971	-0.0619675	0.443998	0.195805	0.0131638	3.7e-09	NO	NO	NO	NO	YES
TUBGCP6	-0.0960001	0.27939	-0.0015088	0.976031	0.0812921	0.36624	2.56e-31	NO	NO	NO	NO	YES
TUFM	-0.258276	0.20867	-0.0555282	0.631167	0.117936	0.105842	0.004184	NO	NO	NO	NO	YES
TUSC3	0.265696	0.125823	-0.0283035	0.764439	0.10221	0.0644837	3.46e-06	NO	NO	NO	NO	YES
TWIST1	NA	NA	NA	NA	0.0398244	NA	0.34491	NO	NO	NO	NO	YES
TWIST2	NA	NA	NA	NA	0.0329897	NA	0.56004	NO	NO	NO	NO	YES
TXNL4A	NA	NA	0.179638	0.281824	0.0339486	0.113772	7.23e-05	NO	NO	NO	NO	YES
TYR	-0.0595431	0.697371	-0.0613614	0.464738	0.129909	0.00562958	4.99e-32	NO	NO	NO	NO	YES
TYRP1	-0.024529	0.879926	-0.0573549	0.508386	0.00828605	0.0508217	6.56e-25	NO	NO	NO	NO	YES
U2AF2	NA	NA	NA	NA	0.124926	7.59e-10	0.9996	NO	NO	NO	YES	YES
UBA5	-0.474166	0.0536906	0.0100427	0.938169	0.118997	1	0.00025218	NO	NO	NO	NO	YES
UBE2A	NA	NA	NA	NA	0.0309613	NA	0.815	NO	NO	NO	NO	YES
UBE2T	0.246429	0.39696	-0.190223	0.25516	0.0728943	1	1.06e-05	NO	NO	NO	NO	YES
UBE3A	NA	NA	-0.0157362	0.940571	9.95e-14	6.16e-10	0.9998	NO	NO	NO	YES	YES
UBE3B	-0.0022778	0.987181	-0.054232	0.50524	0.286628	0.941935	4.19e-08	NO	NO	NO	NO	YES
UBR1	-0.0216159	0.873153	0.0125639	0.865221	0.414552	0.135326	0.0054862	NO	NO	YES	NO	YES
UBTF	NA	NA	NA	NA	0.00237669	2.46e-10	1	NO	NO	NO	YES	YES
UFC1	-0.142251	0.608062	-0.260443	0.0766258	0.0750971	NA	0.0036155	NO	NO	NO	NO	YES
UFM1	NA	NA	0.115422	0.527885	0.00039315	0.144831	0.15655	NO	NO	NO	NO	YES
UGP2	-0.214186	0.420389	-0.0656481	0.559881	0.110983	0.0121938	1.35e-08	NO	NO	NO	NO	YES
UGT1A1	NA	NA	-0.0919291	0.590686	0.11811	NA	3.26e-06	NO	NO	NO	NO	YES
UMPS	-0.190299	0.354761	-0.0165389	0.880925	0.110956	NA	0.0001051	NO	NO	NO	NO	YES
UNC80	-0.198015	0.0299486	-0.0172436	0.728249	0.267393	0.2132	0.052307	NO	NO	NO	NO	YES
UPF1	NA	NA	NA	NA	0.0355572	4.7e-08	1	NO	NO	NO	YES	YES
UPF3B	0.047284	0.864224	0.186869	0.210232	0.00691953	0.00185019	0.98497	NO	NO	NO	NO	YES
UQCRB	-0.838827	0.0024504	-0.28853	0.145812	0.0485467	NA	0.016423	NO	NO	NO	NO	YES
UQCRFS1	NA	NA	-0.0836045	0.616318	0.0554016	0.0786478	0.18923	NO	NO	NO	NO	YES
UQCRQ	-0.275931	0.319298	0.31897	0.0616999	0.0303668	NA	0.04825	NO	NO	NO	NO	YES
UROC1	-0.0135605	0.937807	0.0463007	0.585558	0.01919	0.140788	2.08e-15	NO	NO	NO	NO	YES
UROS	0.314788	0.255781	0.231308	0.0854498	0.0759019	0.242997	0.031627	NO	NO	NO	NO	YES
USB1	NA	NA	0.103352	0.562522	0.0691619	NA	0.000687	NO	NO	NO	NO	YES
USP18	0.00922073	0.966001	0.118381	0.398315	0.107029	NA	0.0014952	NO	NO	NO	NO	YES
USP27X	NA	NA	NA	NA	0.0639199	NA	0.92373	NO	NO	NO	NO	YES
USP7	0.112914	0.683596	-0.182586	0.306289	4.67e-06	1.12e-08	1	NO	NO	NO	YES	YES
USP9X	-0.139696	0.506776	-0.0066613	0.961526	0	1e-14	1	NO	NO	NO	YES	YES
UVSSA	-0.0155493	0.926168	0.0308747	0.720403	0.00081986	0.0122487	5.41e-25	NO	NO	NO	NO	YES
VAMP2	NA	NA	NA	NA	0.00073588	5.74e-07	0.88736	NO	NO	NO	YES	YES
VDR	-0.0408042	0.838709	-0.0088564	0.942744	0.00030889	0.018436	1.68e-05	NO	NO	NO	NO	YES
VEZF1	NA	NA	-0.0839868	0.733318	1.06e-05	0.00033422	0.99423	NO	NO	YES	NO	NO
VIPAS39	-0.031917	0.848996	-0.112973	0.261845	0.186717	0.300572	7.26e-10	NO	NO	NO	NO	YES
VLDLR	-0.104256	0.422178	-0.0358642	0.654835	0.0348596	1	1.96e-11	NO	NO	NO	NO	YES
VPS13B	-0.086223	0.191235	-0.0056995	0.882679	0.0958391	0.371664	2.5e-45	NO	NO	NO	NO	YES
VPS33B	-0.221522	0.0790414	0.125258	0.08801	0.209309	1	2.41e-16	NO	NO	NO	NO	YES
VPS53	-0.312058	0.0893194	-0.117543	0.216217	0.231788	1	1.4e-07	NO	NO	NO	NO	YES
VRK1	-0.440623	0.0187152	0.0575609	0.534282	0.123257	NA	0.0021149	NO	NO	NO	NO	YES
VSX2	-0.0779329	0.659174	0.135279	0.261986	0.0897219	1	0.00016481	NO	NO	NO	NO	YES
WAC	-0.110869	0.702734	-0.0680885	0.696252	0	1e-14	1	NO	NO	YES	YES	YES
WASF1	NA	NA	NA	NA	0.135533	0.207934	0.99757	NO	NO	NO	NO	YES
WDFY3	-0.0971913	0.653681	-0.167878	0.100762	0.0007936	0.0341556	1	NO	NO	NO	NO	YES
WDPCP	-0.10252	0.435847	-0.155557	0.0486245	0.19861	1	1.09e-10	NO	NO	NO	NO	YES
WDR11	0.103399	0.383347	0.2451	0.00077163	0.050327	0.136092	1.37e-08	NO	NO	NO	NO	YES
WDR19	-0.051011	0.659567	-0.0158453	0.799	0.343759	0.115913	4.63e-11	NO	NO	NO	NO	YES
WDR26	NA	NA	NA	NA	1.11e-16	2.85e-15	1	NO	NO	NO	YES	YES
WDR34	-0.0112705	0.940497	0.072039	0.376206	0.130993	0.312026	1.73e-07	NO	NO	NO	NO	YES
WDR35	-0.10928	0.350129	-0.0301692	0.64265	0.313463	0.00189197	1.05e-22	NO	NO	NO	NO	YES
WDR37	NA	NA	-0.216227	0.169625	0.140253	1.44e-12	0.56642	NO	NO	NO	YES	YES
WDR45	NA	NA	NA	NA	0	1e-14	0.99145	NO	NO	NO	YES	YES
WDR60	-0.0120834	0.908763	-0.102776	0.108883	0.285575	0.218802	4.32e-12	NO	NO	NO	NO	YES
WDR62	-0.0242912	0.832408	-0.0691386	0.273022	0.333851	0.943239	2.36e-23	NO	NO	NO	NO	YES
WDR73	0.0200909	0.91288	0.103294	0.273883	0.103306	NA	2.82e-09	NO	NO	NO	NO	YES
WFS1	0.272356	0.0577664	0.0481995	0.548085	0.017406	0.00047805	1.62e-38	NO	NO	NO	NO	YES
WNT1	NA	NA	-0.217067	0.37875	0.0924417	NA	0.3263	NO	NO	NO	NO	YES
WNT10B	0.0611983	0.749375	0.173036	0.110247	0.109303	0.421661	0.0003616	NO	NO	NO	NO	YES
WNT3	NA	NA	NA	NA	0.0849555	1	0.87515	NO	NO	NO	NO	YES
WNT4	NA	NA	-0.0437249	0.853263	0.0894267	NA	0.12766	NO	NO	NO	NO	YES
WNT5A	NA	NA	NA	NA	0.0993329	0.316186	0.98732	NO	NO	NO	NO	YES
WNT7A	-0.646258	0.0262803	0.199754	0.213511	0.0840928	0.465086	0.035773	NO	NO	NO	NO	YES
WRAP53	-0.295905	0.122272	-0.0464643	0.659793	0.166758	NA	5.35e-05	NO	NO	NO	NO	YES
WT1	NA	NA	0.00432436	0.985389	NA	0.0727401	0.99648	NO	NO	NO	NO	YES
WWOX	0.059287	0.710859	0.119662	0.177397	0.112707	1	1.24e-15	NO	NO	NO	NO	YES
XPA	0.159579	0.366618	-0.103776	0.271974	0.0832456	0.376854	7.87e-05	NO	NO	NO	NO	YES
XPC	0.125168	0.308481	-0.0874121	0.171649	0.231288	1	3.69e-11	NO	NO	NO	NO	YES
XRCC4	-0.325404	0.122698	0.119836	0.291205	0.101139	NA	8.28e-07	NO	NO	NO	NO	YES
XYLT1	-0.569172	0.0204377	-0.261237	0.0408303	0.223048	0.379949	0.92418	NO	NO	NO	NO	YES
XYLT2	0.0381138	0.835621	-0.0728725	0.512486	0.201188	0.0786251	0.92576	NO	NO	NO	NO	YES
YAP1	NA	NA	NA	NA	0.0106097	0.091591	0.99918	NO	NO	NO	NO	YES
YARS2	0.0458666	0.819021	0.120651	0.274007	0.138746	1	3e-11	NO	NO	NO	NO	YES
YWHAG	NA	NA	NA	NA	0.072456	9.2e-06	0.964	NO	NO	NO	NO	YES
YY1	NA	NA	NA	NA	1.44e-09	2.05e-10	0.9938	NO	NO	NO	YES	YES
ZBTB18	NA	NA	NA	NA	1.11e-16	1e-14	0.99658	NO	NO	NO	YES	YES
ZBTB20	NA	NA	NA	NA	0.00063613	8.65e-08	0.97382	NO	NO	NO	YES	YES
ZC4H2	NA	NA	NA	NA	3.33e-16	1e-14	0.90752	NO	NO	NO	YES	YES
ZDHHC9	0.15949	0.500675	-0.0300002	0.851464	0.0767202	0.233709	0.73749	NO	NO	NO	NO	YES
ZEB2	NA	NA	NA	NA	0	1e-14	1	NO	NO	NO	YES	YES
ZFHX4	-0.100574	0.569349	-0.0225246	0.807855	1.61e-08	1.32e-06	1	NO	NO	NO	YES	YES
ZFP57	NA	NA	-0.141645	0.502739	0.00665025	0.0249086	0.00054557	NO	NO	NO	NO	YES
ZFYVE26	-0.0502906	0.605408	-0.0665811	0.204599	0.146929	0.165747	4.69e-23	NO	NO	NO	NO	YES
ZIC1	NA	NA	NA	NA	0.00017313	0.0194283	0.93378	NO	NO	NO	NO	YES
ZIC2	NA	NA	NA	NA	0.00482738	1	0.97362	NO	NO	NO	NO	YES
ZIC3	NA	NA	0.176006	0.474852	0.0674524	NA	0.92495	NO	NO	NO	NO	YES
ZMIZ1	NA	NA	-0.155785	0.419117	2.71e-08	2.47e-05	0.99937	NO	NO	NO	NO	YES
ZMPSTE24	-0.0767064	0.682947	-0.0395841	0.710457	0.125822	0.369468	8.87e-16	NO	NO	NO	NO	YES
ZMYM2	-0.718321	0.00478583	-0.0631409	0.585076	8.47e-10	1.81e-05	0.66648	NO	NO	NO	NO	YES
ZMYND10	0.306454	0.0778584	0.00582926	0.951499	0.13117	0.274816	2.3e-07	NO	NO	NO	NO	YES
ZMYND11	NA	NA	NA	NA	2.76e-09	9.7e-15	1	NO	NO	NO	YES	YES
ZMYND8	-0.322529	0.0993349	-0.214499	0.0853331	0.00427503	0.00036161	1	NO	NO	YES	NO	NO
ZNF142	-0.177577	0.125927	0.0508324	0.418873	0.333635	0.0821829	4.81e-16	NO	NO	NO	NO	YES
ZNF148	NA	NA	NA	NA	4.17e-08	2.54e-06	0.99997	NO	NO	NO	YES	YES
ZNF292	-0.0336718	0.883492	-0.0500417	0.713755	0	1.17e-20	1	NO	NO	NO	YES	YES
ZNF462	NA	NA	-0.0821038	0.670246	4.6e-05	0.0017538	1	NO	NO	NO	NO	YES
ZNF711	-0.0685426	0.795723	-0.363935	0.023108	0.00040936	0.00121857	0.97887	NO	NO	NO	NO	YES
ZNF750	-0.249916	0.389445	-0.121074	0.433274	0.156288	0.0222468	0.86616	NO	NO	NO	NO	YES
ZSWIM6	NA	NA	NA	NA	0.003889	0.00405417	1	NO	NO	NO	NO	YES
Only genes with complete data were plotted in Figures and Supplementary Figures

### Sheet: Table S10
KDM5B		Standardized, residualized educational attainment		Difference from 0	Difference between groups
Sample group	N	Mean	SD	P-value (2-sided t-test)	P-value (linear regression)
Not in ICD disease patient group or likely pathogenic variant carrier group	166	-0.5339	1.02501	0.0001639	Ref.
ICD code for psychiatric, neurodevelopmental or neurodegenerative diseases	35	-0.3069	1.05812	0.005225	0.238929
Carriers of Clinvar pathogenic/likely pathogenic variants	3	-1.7401	1.24517	0.1366	0.018181
All PTV carriers	204	-0.3669	1.04517	1.159e-06	NA
		Standardized, residualized verbal-numerical reasoning		Difference from 0	Difference between groups
Sample group	N	Mean	SD	P-value (2-sided t-test)	P-value (linear regression)
Not in ICD disease patient group or likely pathogenic variant carrier group	59	-0.38783	1.12639	0.0105	Ref.
ICD code for psychiatric, neurodevelopmental or neurodegenerative diseases	19	-1.01059	0.927509	0.0001602	0.03229
Carriers of Clinvar pathogenic/likely pathogenic variants	1	-0.473453	NA	NA	0.93769
All PTV carriers	79	-0.5387	1.10158	4.129e-05	NA

### Sheet: Table S11
CACNA1A		Standardized, residualized educational attainment		Difference from 0	Difference between groups
Sample group	N	Mean	SD	P-value (2-sided t-test)	P-value (linear regression)
Not in ICD disease patient or likely pathogenic variant carrier group	66	-0.329802	1.08645	0.01631	Ref.
ICD code for psychiatric, neurodevelopmental or neurodegenerative diseases	5	-1.73897	1.78572	0.09501	0.00923
Carriers of Clinvar pathogenic/likely pathogenic variants	7	-0.291927	1.11379	0.514	0.93343
		Standardized, residualized verbal-numerical reasoning		Difference from 0	Difference between groups
Sample group	N	Mean	SD	P-value (2-sided t-test)	P-value (linear regression)
Not in ICD disease patient or likely pathogenic variant carrier group	20	-0.831807	1.30414	0.01019	Ref.
ICD code for psychiatric, neurodevelopmental or neurodegenerative diseases	5	-1.82672	1.25086	0.03092	0.13456
Carriers of Clinvar pathogenic/likely pathogenic variants	4	-0.335977	1.23591	0.6245	0.48852

### Sheet: Table S12
	Prenatal vs postnatal expression in brain
Gene	T statistics	P-value	ANOVA p-value
ADGRB2	-1.89866	0.0581661	1.98494e-10
KDM5B	43.4312	8.06112e-165	1.10411e-229
GIGYF1	6.31416	6.22577e-10	6.37013e-18
ANKRD12	19.3587	1.12507e-62	2.28026e-79
SLC8A1	1.29638	0.19542	1.72033e-21
RC3H2	21.1094	5.74522e-72	1.26117e-100
CACNA1A	-8.90558	1.28547e-17	2.83122e-31
BCAS3	-6.91371	1.47294e-11	7.11382e-25
C11orf94 and KIF26A were filtered out due to low expression level (RPKM<1) in more than 10% of the total samples. A constant 10e-8 was added to all expression levels to avoid log2 transfromation error.

### Sheet: Table S13
Gene	Pairwise comparison	Difference in expression	95% CI lower bound	95% CI upper bound	Adjusted p-value
ADGRB2	Adulthood-Adolescence	-0.211633	-0.590391	0.167124	0.686986
ADGRB2	Childhood-Adolescence	-0.646309	-1.03125	-0.26137	1.25096e-05
ADGRB2	Early mid-prenatal-Adolescence	-0.262643	-0.638661	0.113374	0.399629
ADGRB2	Early prenatal-Adolescence	-0.556077	-0.950407	-0.161748	0.000557047
ADGRB2	Infancy-Adolescence	0.118109	-0.297057	0.533276	0.988871
ADGRB2	Late mid-prenatal-Adolescence	-0.19	-0.639203	0.259202	0.903413
ADGRB2	Late prenatal-Adolescence	-0.414701	-0.967275	0.137872	0.304382
ADGRB2	Childhood-Adulthood	-0.434676	-0.758775	-0.110576	0.00133315
ADGRB2	Early mid-prenatal-Adulthood	-0.0510101	-0.364461	0.262441	0.99968
ADGRB2	Early prenatal-Adulthood	-0.344444	-0.679642	-0.00924497	0.039067
ADGRB2	Infancy-Adulthood	0.329743	-0.0297367	0.689222	0.0993029
ADGRB2	Late mid-prenatal-Adulthood	0.021633	-0.37667	0.419936	1
ADGRB2	Late prenatal-Adulthood	-0.203068	-0.715122	0.308986	0.929772
ADGRB2	Early mid-prenatal-Childhood	0.383665	0.0627725	0.704558	0.00724621
ADGRB2	Early prenatal-Childhood	0.0902319	-0.251936	0.4324	0.992952
ADGRB2	Infancy-Childhood	0.764418	0.398431	1.13041	1.29095e-08
ADGRB2	Late mid-prenatal-Childhood	0.456309	0.0521227	0.860494	0.0146587
ADGRB2	Late prenatal-Childhood	0.231607	-0.285036	0.748251	0.872969
ADGRB2	Early prenatal-Early mid-prenatal	-0.293434	-0.625533	0.0386654	0.128216
ADGRB2	Infancy-Early mid-prenatal	0.380753	0.024162	0.737344	0.0268522
ADGRB2	Late mid-prenatal-Early mid-prenatal	0.0726431	-0.323055	0.468341	0.999292
ADGRB2	Late prenatal-Early mid-prenatal	-0.152058	-0.662088	0.357972	0.985326
ADGRB2	Infancy-Early prenatal	0.674186	0.298336	1.05004	2.06419e-06
ADGRB2	Late mid-prenatal-Early prenatal	0.366077	-0.0470621	0.779215	0.125858
ADGRB2	Late prenatal-Early prenatal	0.141376	-0.382302	0.665053	0.991873
ADGRB2	Late mid-prenatal-Infancy	-0.30811	-0.741181	0.124962	0.374734
ADGRB2	Late prenatal-Infancy	-0.532811	-1.07235	0.00673081	0.0557417
ADGRB2	Late prenatal-Late mid-prenatal	-0.224701	-0.79085	0.341448	0.929486
ANKRD12	Adulthood-Adolescence	0.0830941	-0.235261	0.401449	0.99338
ANKRD12	Childhood-Adolescence	-0.363885	-0.687436	-0.0403348	0.0153148
ANKRD12	Early mid-prenatal-Adolescence	1.25431	0.938263	1.57037	2.18359e-10
ANKRD12	Early prenatal-Adolescence	1.175	0.843554	1.50644	2.1842e-10
ANKRD12	Infancy-Adolescence	0.454812	0.105855	0.803769	0.00211111
ANKRD12	Late mid-prenatal-Adolescence	1.19553	0.817962	1.57309	2.18435e-10
ANKRD12	Late prenatal-Adolescence	0.300441	-0.164009	0.764892	0.504192
ANKRD12	Childhood-Adulthood	-0.446979	-0.719393	-0.174566	2.22539e-05
ANKRD12	Early mid-prenatal-Adulthood	1.17122	0.907758	1.43468	2.18359e-10
ANKRD12	Early prenatal-Adulthood	1.0919	0.810161	1.37365	2.18362e-10
ANKRD12	Infancy-Adulthood	0.371718	0.0695668	0.673869	0.00493638
ANKRD12	Late mid-prenatal-Adulthood	1.11243	0.777651	1.44722	2.18438e-10
ANKRD12	Late prenatal-Adulthood	0.217347	-0.213046	0.647741	0.787095
ANKRD12	Early mid-prenatal-Childhood	1.6182	1.34848	1.88792	2.18359e-10
ANKRD12	Early prenatal-Childhood	1.53888	1.25128	1.82648	2.18359e-10
ANKRD12	Infancy-Childhood	0.818697	0.511076	1.12632	2.18563e-10
ANKRD12	Late mid-prenatal-Childhood	1.55941	1.21969	1.89914	2.18359e-10
ANKRD12	Late prenatal-Childhood	0.664327	0.230076	1.09858	0.000110932
ANKRD12	Early prenatal-Early mid-prenatal	-0.0793169	-0.358454	0.19982	0.988949
ANKRD12	Infancy-Early mid-prenatal	-0.799503	-1.09923	-0.49978	2.18548e-10
ANKRD12	Late mid-prenatal-Early mid-prenatal	-0.0587869	-0.39138	0.273806	0.999448
ANKRD12	Late prenatal-Early mid-prenatal	-0.953873	-1.38257	-0.525181	1.18981e-09
ANKRD12	Infancy-Early prenatal	-0.720186	-1.0361	-0.404274	5.53055e-10
ANKRD12	Late mid-prenatal-Early prenatal	0.02053	-0.326723	0.367783	1
ANKRD12	Late prenatal-Early prenatal	-0.874556	-1.31472	-0.434393	7.93302e-08
ANKRD12	Late mid-prenatal-Infancy	0.740716	0.376709	1.10472	3.39006e-08
ANKRD12	Late prenatal-Infancy	-0.15437	-0.607868	0.299127	0.968769
ANKRD12	Late prenatal-Late mid-prenatal	-0.895086	-1.37095	-0.419225	4.90225e-07
BCAS3	Adulthood-Adolescence	0.106693	-0.134933	0.348319	0.881553
BCAS3	Childhood-Adolescence	-0.491766	-0.737335	-0.246196	6.02068e-08
BCAS3	Early mid-prenatal-Adolescence	-0.375631	-0.615508	-0.135753	6.65305e-05
BCAS3	Early prenatal-Adolescence	-0.550679	-0.802239	-0.29912	2.15742e-09
BCAS3	Infancy-Adolescence	-0.288467	-0.553319	-0.0236143	0.0218301
BCAS3	Late mid-prenatal-Adolescence	-0.468178	-0.754744	-0.181612	2.47221e-05
BCAS3	Late prenatal-Adolescence	-0.461543	-0.814054	-0.109033	0.00196544
BCAS3	Childhood-Adulthood	-0.598459	-0.805216	-0.391702	2.18432e-10
BCAS3	Early mid-prenatal-Adulthood	-0.482324	-0.682288	-0.28236	2.41679e-10
BCAS3	Early prenatal-Adulthood	-0.657373	-0.87121	-0.443535	2.18437e-10
BCAS3	Infancy-Adulthood	-0.39516	-0.624488	-0.165833	6.33408e-06
BCAS3	Late mid-prenatal-Adulthood	-0.574871	-0.828966	-0.320777	6.88228e-10
BCAS3	Late prenatal-Adulthood	-0.568237	-0.894898	-0.241575	4.89927e-06
BCAS3	Early mid-prenatal-Childhood	0.116135	-0.0885766	0.320846	0.669857
BCAS3	Early prenatal-Childhood	-0.0589137	-0.277198	0.15937	0.991886
BCAS3	Infancy-Childhood	0.203299	-0.0301801	0.436778	0.140788
BCAS3	Late mid-prenatal-Childhood	0.0235877	-0.23426	0.281435	0.999994
BCAS3	Late prenatal-Childhood	0.0302223	-0.299367	0.359811	0.999993
BCAS3	Early prenatal-Early mid-prenatal	-0.175049	-0.386909	0.0368116	0.19152
BCAS3	Infancy-Early mid-prenatal	0.0871639	-0.140321	0.314649	0.941113
BCAS3	Late mid-prenatal-Early mid-prenatal	-0.0925472	-0.34498	0.159886	0.953286
BCAS3	Late prenatal-Early mid-prenatal	-0.0859127	-0.411283	0.239458	0.992896
BCAS3	Infancy-Early prenatal	0.262213	0.022441	0.501984	0.0209005
BCAS3	Late mid-prenatal-Early prenatal	0.0825015	-0.181058	0.346061	0.980533
BCAS3	Late prenatal-Early prenatal	0.089136	-0.24494	0.423212	0.992431
BCAS3	Late mid-prenatal-Infancy	-0.179711	-0.455986	0.096564	0.496686
BCAS3	Late prenatal-Infancy	-0.173077	-0.517274	0.17112	0.790771
BCAS3	Late prenatal-Late mid-prenatal	0.00663456	-0.354537	0.367806	1
CACNA1A	Adulthood-Adolescence	-0.0297882	-0.579662	0.520085	1
CACNA1A	Childhood-Adolescence	-0.728363	-1.28721	-0.169515	0.00211154
CACNA1A	Early mid-prenatal-Adolescence	-0.851779	-1.39767	-0.305884	7.20646e-05
CACNA1A	Early prenatal-Adolescence	-1.84691	-2.4194	-1.27443	2.18433e-10
CACNA1A	Infancy-Adolescence	0.0648467	-0.537884	0.667578	0.99998
CACNA1A	Late mid-prenatal-Adolescence	-0.606581	-1.25873	0.0455626	0.0897454
CACNA1A	Late prenatal-Adolescence	-0.582921	-1.38514	0.219295	0.346493
CACNA1A	Childhood-Adulthood	-0.698575	-1.1691	-0.228052	0.000206957
CACNA1A	Early mid-prenatal-Adulthood	-0.821991	-1.27705	-0.366929	1.68404e-06
CACNA1A	Early prenatal-Adulthood	-1.81713	-2.30376	-1.33049	2.18378e-10
CACNA1A	Infancy-Adulthood	0.0946349	-0.427251	0.616521	0.999347
CACNA1A	Late mid-prenatal-Adulthood	-0.576793	-1.15504	0.00145597	0.0511166
CACNA1A	Late prenatal-Adulthood	-0.553133	-1.29652	0.190258	0.315439
CACNA1A	Early mid-prenatal-Childhood	-0.123416	-0.589283	0.342451	0.992752
CACNA1A	Early prenatal-Childhood	-1.11855	-1.61531	-0.621799	7.97525e-10
CACNA1A	Infancy-Childhood	0.79321	0.261876	1.32454	0.000185067
CACNA1A	Late mid-prenatal-Childhood	0.121782	-0.465008	0.708571	0.99843
CACNA1A	Late prenatal-Childhood	0.145442	-0.604611	0.895496	0.998988
CACNA1A	Early prenatal-Early mid-prenatal	-0.995136	-1.47727	-0.513001	2.01189e-08
CACNA1A	Infancy-Early mid-prenatal	0.916626	0.398933	1.43432	2.9942e-06
CACNA1A	Late mid-prenatal-Early mid-prenatal	0.245198	-0.329269	0.819665	0.899107
CACNA1A	Late prenatal-Early mid-prenatal	0.268858	-0.471595	1.00931	0.955629
CACNA1A	Infancy-Early prenatal	1.91176	1.36611	2.45742	2.18427e-10
CACNA1A	Late mid-prenatal-Early prenatal	1.24033	0.640546	1.84012	1.87436e-08
CACNA1A	Late prenatal-Early prenatal	1.26399	0.503729	2.02426	1.60494e-05
CACNA1A	Late mid-prenatal-Infancy	-0.671428	-1.30015	-0.0427025	0.0268109
CACNA1A	Late prenatal-Infancy	-0.647768	-1.43106	0.135529	0.190595
CACNA1A	Late prenatal-Late mid-prenatal	0.0236604	-0.798265	0.845586	1
GIGYF1	Adulthood-Adolescence	-0.193808	-0.653607	0.265991	0.90502
GIGYF1	Childhood-Adolescence	-0.768751	-1.23605	-0.301448	2.08786e-05
GIGYF1	Early mid-prenatal-Adolescence	0.229319	-0.227153	0.685791	0.791569
GIGYF1	Early prenatal-Adolescence	-0.313819	-0.792522	0.164884	0.486138
GIGYF1	Infancy-Adolescence	-0.655481	-1.15948	-0.151483	0.00218256
GIGYF1	Late mid-prenatal-Adolescence	0.3028	-0.242516	0.848117	0.693885
GIGYF1	Late prenatal-Adolescence	0.351342	-0.319464	1.02215	0.753882
GIGYF1	Childhood-Adulthood	-0.574943	-0.968389	-0.181496	0.000283877
GIGYF1	Early mid-prenatal-Adulthood	0.423127	0.0426083	0.803646	0.0174104
GIGYF1	Early prenatal-Adulthood	-0.120011	-0.526931	0.286909	0.986228
GIGYF1	Infancy-Adulthood	-0.461673	-0.898069	-0.0252768	0.029483
GIGYF1	Late mid-prenatal-Adulthood	0.496608	0.0130819	0.980135	0.0392543
GIGYF1	Late prenatal-Adulthood	0.54515	-0.0764668	1.16677	0.134555
GIGYF1	Early mid-prenatal-Childhood	0.99807	0.608516	1.38762	2.19418e-10
GIGYF1	Early prenatal-Childhood	0.454932	0.039551	0.870313	0.0205691
GIGYF1	Infancy-Childhood	0.11327	-0.331026	0.557566	0.994268
GIGYF1	Late mid-prenatal-Childhood	1.07155	0.580883	1.56222	2.35923e-09
GIGYF1	Late prenatal-Childhood	1.12009	0.492905	1.74728	2.34314e-06
GIGYF1	Early prenatal-Early mid-prenatal	-0.543138	-0.946295	-0.139981	0.00123737
GIGYF1	Infancy-Early mid-prenatal	-0.8848	-1.31769	-0.45191	2.88416e-08
GIGYF1	Late mid-prenatal-Early mid-prenatal	0.0734815	-0.406882	0.553845	0.999788
GIGYF1	Late prenatal-Early mid-prenatal	0.122023	-0.497137	0.741183	0.998876
GIGYF1	Infancy-Early prenatal	-0.341662	-0.797932	0.114608	0.307247
GIGYF1	Late mid-prenatal-Early prenatal	0.616619	0.115083	1.11816	0.00497982
GIGYF1	Late prenatal-Early prenatal	0.665161	0.0294341	1.30089	0.0328796
GIGYF1	Late mid-prenatal-Infancy	0.958281	0.432547	1.48402	1.28837e-06
GIGYF1	Late prenatal-Infancy	1.00682	0.351837	1.66181	0.000100063
GIGYF1	Late prenatal-Late mid-prenatal	0.0485414	-0.638745	0.735828	0.999999
KDM5B	Infancy-Early prenatal	-2.62615	-2.90616	-2.34613	2.18359e-10
KDM5B	Infancy-Early mid-prenatal	-2.40026	-2.66593	-2.1346	2.18359e-10
KDM5B	Late prenatal-Early prenatal	-1.9298	-2.31994	-1.53965	2.18359e-10
KDM5B	Late prenatal-Early mid-prenatal	-1.70391	-2.08389	-1.32393	2.18359e-10
KDM5B	Late mid-prenatal-Early prenatal	-0.974262	-1.28206	-0.666469	2.18436e-10
KDM5B	Late prenatal-Late mid-prenatal	-0.955533	-1.37732	-0.533745	6.61366e-10
KDM5B	Late mid-prenatal-Early mid-prenatal	-0.748377	-1.04318	-0.453577	2.2006e-10
KDM5B	Childhood-Adolescence	-0.324813	-0.611598	-0.0380291	0.0141212
KDM5B	Childhood-Adulthood	-0.266636	-0.508095	-0.025178	0.0188035
KDM5B	Adulthood-Adolescence	-0.0581771	-0.340356	0.224002	0.998496
KDM5B	Early prenatal-Early mid-prenatal	0.225886	-0.021532	0.473303	0.102679
KDM5B	Infancy-Adolescence	0.467471	0.158167	0.776775	0.000143452
KDM5B	Infancy-Adulthood	0.525648	0.257832	0.793465	1.21057e-07
KDM5B	Late prenatal-Infancy	0.696351	0.294386	1.09832	5.48195e-06
KDM5B	Infancy-Childhood	0.792284	0.51962	1.06495	2.1843e-10
KDM5B	Late prenatal-Adolescence	1.16382	0.752149	1.5755	2.18434e-10
KDM5B	Late prenatal-Adulthood	1.222	0.840513	1.60349	2.18438e-10
KDM5B	Late prenatal-Childhood	1.48864	1.10373	1.87354	2.18362e-10
KDM5B	Late mid-prenatal-Infancy	1.65188	1.32924	1.97453	2.18359e-10
KDM5B	Late mid-prenatal-Adolescence	2.11936	1.78469	2.45402	2.18359e-10
KDM5B	Late mid-prenatal-Adulthood	2.17753	1.88079	2.47427	2.18359e-10
KDM5B	Late mid-prenatal-Childhood	2.44417	2.14305	2.74529	2.18359e-10
KDM5B	Early mid-prenatal-Adolescence	2.86773	2.58759	3.14787	2.18359e-10
KDM5B	Early mid-prenatal-Adulthood	2.92591	2.69238	3.15943	2.18359e-10
KDM5B	Early prenatal-Adolescence	3.09362	2.79984	3.3874	2.18359e-10
KDM5B	Early prenatal-Adulthood	3.15179	2.90207	3.40152	2.18359e-10
KDM5B	Early mid-prenatal-Childhood	3.19255	2.95348	3.43161	2.18359e-10
KDM5B	Early prenatal-Childhood	3.41843	3.16351	3.67335	2.18359e-10
RC3H2	Adulthood-Adolescence	0.383336	0.0873886	0.679283	0.0023243
RC3H2	Childhood-Adolescence	-0.27638	-0.577157	0.0243975	0.0980657
RC3H2	Early mid-prenatal-Adolescence	1.41808	1.12427	1.71188	2.18359e-10
RC3H2	Early prenatal-Adolescence	1.58845	1.28033	1.89656	2.18359e-10
RC3H2	Infancy-Adolescence	0.409381	0.0849856	0.733776	0.00343566
RC3H2	Late mid-prenatal-Adolescence	1.19328	0.842288	1.54427	2.18434e-10
RC3H2	Late prenatal-Adolescence	0.131991	-0.299769	0.56375	0.983019
RC3H2	Childhood-Adulthood	-0.659715	-0.912955	-0.406476	2.18828e-10
RC3H2	Early mid-prenatal-Adulthood	1.03474	0.789822	1.27966	2.18359e-10
RC3H2	Early prenatal-Adulthood	1.20511	0.943201	1.46702	2.18359e-10
RC3H2	Infancy-Adulthood	0.0260455	-0.254838	0.306929	0.999993
RC3H2	Late mid-prenatal-Adulthood	0.809942	0.498723	1.12116	2.18852e-10
RC3H2	Late prenatal-Adulthood	-0.251345	-0.651445	0.148755	0.543309
RC3H2	Early mid-prenatal-Childhood	1.69446	1.44372	1.94519	2.18359e-10
RC3H2	Early prenatal-Childhood	1.86483	1.59747	2.13219	2.18359e-10
RC3H2	Infancy-Childhood	0.685761	0.399792	0.971729	2.4945e-10
RC3H2	Late mid-prenatal-Childhood	1.46966	1.15384	1.78547	2.18359e-10
RC3H2	Late prenatal-Childhood	0.40837	0.0046843	0.812056	0.045118
RC3H2	Early prenatal-Early mid-prenatal	0.170372	-0.0891177	0.429862	0.484061
RC3H2	Infancy-Early mid-prenatal	-1.0087	-1.28732	-0.730069	2.18405e-10
RC3H2	Late mid-prenatal-Early mid-prenatal	-0.224799	-0.533982	0.0843849	0.345704
RC3H2	Late prenatal-Early mid-prenatal	-1.28609	-1.6846	-0.887567	2.18433e-10
RC3H2	Infancy-Early prenatal	-1.17907	-1.47274	-0.885392	2.18359e-10
RC3H2	Late mid-prenatal-Early prenatal	-0.395171	-0.717982	-0.0723594	0.00528549
RC3H2	Late prenatal-Early prenatal	-1.45646	-1.86564	-1.04728	2.18417e-10
RC3H2	Late mid-prenatal-Infancy	0.783897	0.445511	1.12228	3.79559e-10
RC3H2	Late prenatal-Infancy	-0.277391	-0.698968	0.144187	0.481132
RC3H2	Late prenatal-Late mid-prenatal	-1.06129	-1.50366	-0.61892	2.48772e-10
SLC8A1	Adulthood-Adolescence	0.343289	-0.0802903	0.766869	0.2123
SLC8A1	Childhood-Adolescence	-0.380151	-0.810644	0.0503418	0.128701
SLC8A1	Early mid-prenatal-Adolescence	0.529454	0.108939	0.949969	0.00355363
SLC8A1	Early prenatal-Adolescence	-0.18459	-0.625584	0.256404	0.908181
SLC8A1	Infancy-Adolescence	0.732866	0.268569	1.19716	5.5582e-05
SLC8A1	Late mid-prenatal-Adolescence	0.571763	0.0694027	1.07412	0.0133377
SLC8A1	Late prenatal-Adolescence	-0.152331	-0.770296	0.465633	0.995344
SLC8A1	Childhood-Adulthood	-0.72344	-1.08589	-0.360987	6.76416e-08
SLC8A1	Early mid-prenatal-Adulthood	0.186164	-0.16438	0.536709	0.740395
SLC8A1	Early prenatal-Adulthood	-0.52788	-0.902746	-0.153014	0.000571678
SLC8A1	Infancy-Adulthood	0.389577	-0.0124433	0.791597	0.065259
SLC8A1	Late mid-prenatal-Adulthood	0.228474	-0.216964	0.673912	0.773328
SLC8A1	Late prenatal-Adulthood	-0.495621	-1.06827	0.0770297	0.146192
SLC8A1	Early mid-prenatal-Childhood	0.909605	0.550738	1.26847	2.20204e-10
SLC8A1	Early prenatal-Childhood	0.195561	-0.187099	0.578221	0.776602
SLC8A1	Infancy-Childhood	1.11302	0.70372	1.52231	2.18477e-10
SLC8A1	Late mid-prenatal-Childhood	0.951915	0.499897	1.40393	9.4511e-09
SLC8A1	Late prenatal-Childhood	0.22782	-0.349963	0.805602	0.931791
SLC8A1	Early prenatal-Early mid-prenatal	-0.714044	-1.08544	-0.342645	2.42045e-07
SLC8A1	Infancy-Early mid-prenatal	0.203412	-0.195377	0.602202	0.778317
SLC8A1	Late mid-prenatal-Early mid-prenatal	0.0423096	-0.400215	0.484834	0.999991
SLC8A1	Late prenatal-Early mid-prenatal	-0.681785	-1.25217	-0.111398	0.00727122
SLC8A1	Infancy-Early prenatal	0.917456	0.497128	1.33779	2.40661e-09
SLC8A1	Late mid-prenatal-Early prenatal	0.756354	0.294324	1.21838	2.35472e-05
SLC8A1	Late prenatal-Early prenatal	0.0322589	-0.55339	0.617908	1
SLC8A1	Late mid-prenatal-Infancy	-0.161103	-0.645424	0.323218	0.97253
SLC8A1	Late prenatal-Infancy	-0.885198	-1.48859	-0.281807	0.000262801
SLC8A1	Late prenatal-Late mid-prenatal	-0.724095	-1.35724	-0.0909478	0.0126011

### Sheet: Table S14
	Gene_name	Gene_description	baseMean_E18.5	baseMean_FrC	baseMean_Hipp	baseMean_Cer	Padj_HET_E18.5	Padj_HOM_E18.5	Padj_HET_FrC	Padj_HOM_FrC	Padj_HET_Hipp	Padj_HOM_Hipp	Padj_HET_Cer	Padj_HOM_Cer	lfc_HET_E18.5	lfc_HOM_E18.5	lfc_HET_FrC	lfc_HOM_FrC	lfc_HET_Hipp	lfc_HOM_Hipp	lfc_HET_Cer	lfc_HOM_Cer
ENSMUSG00000000001	Gnai3	guanine nucleotide binding protein (G protein), alpha inhibiting 3 [Source:MGI Symbol;Acc:MGI:95773]	5703.22	1266.53	1643.77	2154.96	1	0.897825	0.993926	0.976786	1	0.893996	0.921551	0.496886	0.01	0.0114098	0.001	0.00364591	0	0.0119676	0.025	0.0415456
ENSMUSG00000000028	Cdc45	cell division cycle 45 [Source:MGI Symbol;Acc:MGI:1338073]	262.847	50.579	70.0486	154.695	0.731354	0.0261262	1	0.955162	1	0.949806	0.96805	0.877446	0.104	0.277937	0	-0.000692557	0	0.00245695	-0.002	0.00482354
ENSMUSG00000000031	H19	H19, imprinted maternally expressed transcript [Source:MGI Symbol;Acc:MGI:95891]	6123.3	14.3424	12.8747	67.7656	1	0.67666	0.940432	1	1	1	1	0.777791	-0.048	0.13675	0	1.75681e-05	0	0.000577136	0	0.00640542
ENSMUSG00000000037	Scml2	Scm polycomb group protein like 2 [Source:MGI Symbol;Acc:MGI:1340042]	330.917	11.6433	26.3189	16.4929	0.868473	0.98652	0.998165	0.955162	1	1	1	1	0.093	0.000172051	0	-0.000745629	0	-0.00213901	0.001	-0.000966664
ENSMUSG00000000049	Apoh	apolipoprotein H [Source:MGI Symbol;Acc:MGI:88058]	NA	21.2624	17.2464	15.1523	NA	NA	0.909798	1	1	0.886106	1	1	NA	NA	0.001	0.000613014	0	-0.0038633	0	0.00156055
ENSMUSG00000000056	Narf	nuclear prelamin A recognition factor [Source:MGI Symbol;Acc:MGI:1914858]	4580.65	1701.82	2193.82	4033.46	1	0.216688	0.971078	1	1	1	0.554157	0.971574	0.004	0.0890011	-0.002	-0.000978411	0	-0.00273189	-0.027	0.00141112
ENSMUSG00000000058	Cav2	caveolin 2 [Source:MGI Symbol;Acc:MGI:107571]	1169.86	2117.87	2627.93	1162.41	1	0.9115	0.978486	1	1	0.0562165	0.449777	0.321449	-0.023	-0.0163103	-0.002	0.00156695	0	0.159827	0.024	0.0491681
ENSMUSG00000000078	Klf6	Kruppel-like factor 6 [Source:MGI Symbol;Acc:MGI:1346318]	3803.33	2291.42	1780.2	1467.62	0.910988	0.742112	1	1	0.85526	0.146248	1	0.95543	-0.039	-0.0315357	0	-0.00272286	0	0.12892	-0.007	0.002659
ENSMUSG00000000085	Scmh1	sex comb on midleg homolog 1 [Source:MGI Symbol;Acc:MGI:1352762]	2818.33	1382.97	1231.75	1323.51	1	0.460376	0.920102	1	1	0.931036	1	1	-0.02	-0.0700222	0.003	0.00225782	0	-0.00755087	0.001	0.00214282
ENSMUSG00000000088	Cox5a	cytochrome c oxidase subunit 5A [Source:MGI Symbol;Acc:MGI:88474]	4655.72	3595.21	4094.51	6974.83	1	0.945588	0.624488	0.958963	1	0.976858	0.901476	0.674982	0.012	0.00870147	-0.007	-0.00533744	0	-0.00511777	-0.002	-0.0266717
ENSMUSG00000000093	Tbx2	T-box 2 [Source:MGI Symbol;Acc:MGI:98494]	214.455	145.372	106.661	104.592	0.475942	0.269506	0.942336	1	1	0.91583	1	1	-0.226	-0.226641	0.001	0.00057491	0	-0.00306276	0.001	0.00104874
ENSMUSG00000000094	Tbx4	T-box 4 [Source:MGI Symbol;Acc:MGI:102556]	14.2525	6.74009	7.79524	4.86786	1	1	1	1	1	1	1	1	-0.25	0.141762	0	0.00019982	0	-0.000423037	0	-0.00211581
ENSMUSG00000000120	Ngfr	nerve growth factor receptor (TNFR superfamily, member 16) [Source:MGI Symbol;Acc:MGI:97323]	461.32	38.9132	85.0561	215.092	0.881115	0.626734	0.998224	0.9604	1	0.746828	1	1	-0.046	-0.0984207	0	0.000541476	0	-0.00648896	0	0.00372592
ENSMUSG00000000125	Wnt3	wingless-type MMTV integration site family, member 3 [Source:MGI Symbol;Acc:MGI:98955]	365.485	36.9473	97.1008	866.098	0.873215	0.944837	1	0.896579	1	0.973301	0.556215	0.94855	0.092	-0.0180551	0	-0.000533081	0	2.34525e-05	-0.018	0.00301968
ENSMUSG00000000126	Wnt9a	wingless-type MMTV integration site family, member 9A [Source:MGI Symbol;Acc:MGI:2446084]	148.021	872.413	398.628	56.1648	1	1	0.90202	0.955162	1	0.522861	1	1	-0.084	0.120816	-0.003	-0.00233211	0	-0.0184254	0.004	0.00464915
ENSMUSG00000000127	Fer	fer (fms/fps related) protein kinase [Source:MGI Symbol;Acc:MGI:105917]	1030.68	607.027	653.417	729.383	0.860366	0.916519	1	1	1	0.631472	1	0.69093	0.035	0.0159843	0	-0.00167789	0	-0.0190076	0.002	0.0170228
ENSMUSG00000000131	Xpo6	exportin 6 [Source:MGI Symbol;Acc:MGI:2429950]	4101.77	3390.92	2774.06	2180.1	1	0.491473	0.978486	1	1	0.419508	0.937866	0.839874	0	-0.0390514	0.001	-0.00473032	0	-0.0525015	-0.009	-0.0124168
ENSMUSG00000000134	Tfe3	transcription factor E3 [Source:MGI Symbol;Acc:MGI:98511]	1013.17	1566.13	1154.72	1172.14	1	0.879604	1	1	1	0.927285	1	0.461118	0.02	-0.0199891	0	-0.0018306	0	-0.00674205	0.01	0.0371227
ENSMUSG00000000142	Axin2	axin 2 [Source:MGI Symbol;Acc:MGI:1270862]	1442.81	824.123	908.137	790.184	0.931609	0.868859	1	0.877122	1	0.541416	1	0.673028	0.007	-0.0195397	-0.001	0.00365844	0	0.0280166	0.003	0.0182356
ENSMUSG00000000148	Brat1	BRCA1-associated ATM activator 1 [Source:MGI Symbol;Acc:MGI:1891679]	1048.24	663.734	705.212	713.494	0.917566	0.839257	0.98809	1	1	0.848965	1	0.929718	0.016	0.035295	-0.001	-0.00174947	0	-0.00736078	0	0.00361925
ENSMUSG00000000149	Gna12	guanine nucleotide binding protein, alpha 12 [Source:MGI Symbol;Acc:MGI:95767]	4223.14	3004.46	4481.4	4522.91	0.917566	0.541106	0.941677	1	1	1	0.722247	0.386675	0.035	0.0488421	0.003	0.00358022	0	0.00169869	0.017	0.0487233
ENSMUSG00000000154	Slc22a18	solute carrier family 22 (organic cation transporter), member 18 [Source:MGI Symbol;Acc:MGI:1336884]	16.4971	25.7784	16.8057	23.625	1	1	0.982357	1	1	1	1	1	-0.224	-0.509825	0	-2.38217e-05	0	0.00108425	0.003	0.000278361
ENSMUSG00000000159	Igsf5	immunoglobulin superfamily, member 5 [Source:MGI Symbol;Acc:MGI:1919308]	9.49522	8.31042	9.13681	20.1972	1	1	1	1	1	1	1	1	0.521	0.0119669	0	-0.000436324	0	0.000919452	-0.001	-0.00386792
ENSMUSG00000000167	Pih1d2	PIH1 domain containing 2 [Source:MGI Symbol;Acc:MGI:1919864]	104.453	47.8098	64.1651	51.6256	0.787153	1	1	1	1	0.844091	1	0.991877	0.182	0.0542104	0	0.000506412	0	-0.00398661	0.001	-0.00394986
ENSMUSG00000000168	Dlat	dihydrolipoamide S-acetyltransferase (E2 component of pyruvate dehydrogenase complex) [Source:MGI Symbol;Acc:MGI:2385311]	2537.72	5141.52	5107.34	5151.82	0.780866	0.79746	0.98809	1	1	0.605563	0.787871	0.69093	-0.066	-0.0286236	0	0.000572613	0	-0.0275619	-0.016	-0.0231186
ENSMUSG00000000171	Sdhd	succinate dehydrogenase complex, subunit D, integral membrane protein [Source:MGI Symbol;Acc:MGI:1914175]	4848.22	2418.82	3933.78	7628.63	0.860453	0.955936	1	1	1	0.900747	0.865708	0.549131	-0.052	-0.00789737	0	0.00128775	0	0.0181564	0.014	-0.0317541
ENSMUSG00000000182	Fgf23	fibroblast growth factor 23 [Source:MGI Symbol;Acc:MGI:1891427]	20.074	NA	8.37589	16.9534	1	1	NA	NA	1	1	1	1	0.388	0.307341	NA	NA	0	0.00134002	0	-0.00309107
ENSMUSG00000000184	Ccnd2	cyclin D2 [Source:MGI Symbol;Acc:MGI:88314]	8933.2	2641.77	2769.48	206.12	0.380716	0.00145603	1	0.00766769	1	0.386597	0.979337	0.22319	0.152	0.219036	0	0.256402	0	0.055357	0.004	0.205026
ENSMUSG00000000194	Gpr107	G protein-coupled receptor 107 [Source:MGI Symbol;Acc:MGI:2139054]	2273.28	1842.73	1759.57	2174.28	1	0.387977	1	1	1	0.740634	0.719475	0.570612	-0.08	-0.0907524	-0.001	0.00118355	0	-0.0175157	-0.017	-0.0283928
ENSMUSG00000000197	Nalcn	sodium leak channel, non-selective [Source:MGI Symbol;Acc:MGI:2444306]	2519.32	3025.29	3353.33	3360.8	1	0.270757	0.971159	1	1	0.952522	0.910969	0.578008	-0.072	-0.103499	-0.003	-0.00299526	0	0.0103092	-0.008	-0.0285651
ENSMUSG00000000202	Btbd17	BTB (POZ) domain containing 17 [Source:MGI Symbol;Acc:MGI:1919264]	855.112	1270.39	960.058	2974.66	1	0.601562	0.886097	1	1	0.895201	0.712014	0.830077	-0.055	-0.096179	-0.002	0.000758211	0	0.00703516	-0.019	-0.0152813
ENSMUSG00000000204	Slfn4	schlafen 4 [Source:MGI Symbol;Acc:MGI:1329010]	8.78209	NA	NA	2.68581	1	1	NA	NA	NA	NA	1	1	-0.686	-0.271576	NA	NA	NA	NA	0	0.000119258
ENSMUSG00000000214	Th	tyrosine hydroxylase [Source:MGI Symbol;Acc:MGI:98735]	255.719	95.5355	28.6937	480.073	1	0.84168	1	0.925256	1	0.823808	0.927495	0.00136574	-0.001	-0.028065	0	0.000210807	0	-0.00180384	0.002	0.61105
ENSMUSG00000000215	Ins2	insulin II [Source:MGI Symbol;Acc:MGI:96573]	9.56679	NA	NA	NA	1	1	NA	NA	NA	NA	NA	NA	0.338	0.115581	NA	NA	NA	NA	NA	NA
ENSMUSG00000000216	Scnn1g	sodium channel, nonvoltage-gated 1 gamma [Source:MGI Symbol;Acc:MGI:104695]	NA	NA	19.0307	146.157	NA	NA	NA	NA	1	0.841303	0.910969	0.106596	NA	NA	NA	NA	0	0.00386858	0.002	0.336587
ENSMUSG00000000223	Drp2	dystrophin related protein 2 [Source:MGI Symbol;Acc:MGI:107432]	3051.36	2585.29	2080.33	1214.09	1	0.904976	0.886097	1	1	1	0.962604	0.0431742	-0.003	-0.0133779	-0.005	-0.000201042	0	-0.00230335	0.009	0.197651
ENSMUSG00000000244	Tspan32	tetraspanin 32 [Source:MGI Symbol;Acc:MGI:1350360]	10.8013	6.73672	9.04931	7.91965	1	1	0.888222	1	1	1	1	1	0.741	0.71282	0	0.000389113	0	0.000620119	-0.001	0.000501133
ENSMUSG00000000247	Lhx2	LIM homeobox protein 2 [Source:MGI Symbol;Acc:MGI:96785]	3752.49	4250.18	3782.26	NA	0.843699	0.00139367	1	1	1	0.792402	NA	NA	0.159	0.265838	0.001	0.00901215	0	0.017382	NA	NA
ENSMUSG00000000253	Gmpr	guanosine monophosphate reductase [Source:MGI Symbol;Acc:MGI:1913605]	520.89	1682.35	2575.73	1525.97	0.803812	0.410876	1	1	1	1	0.96516	0.949513	-0.113	-0.125845	0.001	0.00167764	0	-0.00347414	-0.006	-0.00677712
ENSMUSG00000000263	Glra1	glycine receptor, alpha 1 subunit [Source:MGI Symbol;Acc:MGI:95747]	32.7398	13.8196	NA	8.07517	1	1	1	1	NA	NA	1	1	0.199	0.313937	0	0.000567501	NA	NA	0	0.00162918
ENSMUSG00000000266	Mid2	midline 2 [Source:MGI Symbol;Acc:MGI:1344333]	1043.11	958.77	980.514	1351.22	1	0.57184	0.624488	0.93593	1	1	1	0.829062	0	0.0669685	0.005	0.0042098	0	0.00314225	-0.006	0.0149529
ENSMUSG00000000275	Trim25	tripartite motif-containing 25 [Source:MGI Symbol;Acc:MGI:102749]	324.158	267.157	290.719	233.681	0.731363	0.730991	1	1	1	0.99058	1	1	-0.118	-0.0565708	0	-0.00217419	0	0.00129686	-0.003	0.00161593
ENSMUSG00000000276	Dgke	diacylglycerol kinase, epsilon [Source:MGI Symbol;Acc:MGI:1889276]	1795.71	3383.04	2688.35	2843.1	1	0.274988	0.975632	1	1	0.716606	0.922575	0.0725211	0.009	-0.0908981	-0.001	-0.00407571	0	-0.0254067	-0.016	-0.117917
ENSMUSG00000000278	Scpep1	serine carboxypeptidase 1 [Source:MGI Symbol;Acc:MGI:1921867]	1051.11	615.577	541.5	695.788	0.920373	0.572899	1	1	1	0.971101	1	0.709413	0.014	0.0743019	0	-0.00192205	0	0.00257977	0.002	-0.0155883
ENSMUSG00000000282	Mnt	max binding protein [Source:MGI Symbol;Acc:MGI:109150]	2279.21	2326.75	1735.45	1011.39	1	0.368942	0.996199	1	1	1	1	0.88882	-0.005	0.0837219	-0.001	-0.000309286	0	-0.00455884	-0.003	-0.00554124
ENSMUSG00000000290	Itgb2	integrin beta 2 [Source:MGI Symbol;Acc:MGI:96611]	27.7377	281.499	221.888	81.8671	1	1	1	1	1	0.836191	1	1	-0.143	-0.336549	0	0.00184432	0	0.00808307	-0.003	-0.0025687
ENSMUSG00000000295	Hddc2	HD domain containing 2 [Source:MGI Symbol;Acc:MGI:1916942]	1115.46	336.768	471.32	365.844	0.72608	0.0020013	0.98809	1	1	0.932882	0.815716	1	-0.085	-0.208419	0.001	-0.00163088	0	-0.00456876	0.007	0.000160586
ENSMUSG00000000296	Tpd52l1	tumor protein D52-like 1 [Source:MGI Symbol;Acc:MGI:1298386]	900.079	907.869	1245.99	389.192	0.849071	0.973928	0.955408	0.441433	1	0.937148	0.59884	0.623789	-0.046	-0.00106912	0.003	0.00795714	0	-0.00532423	0.011	0.0153913
ENSMUSG00000000301	Pemt	phosphatidylethanolamine N-methyltransferase [Source:MGI Symbol;Acc:MGI:104535]	119.8	69.3929	83.0638	101.825	1	0.709012	0.98809	0.953489	1	0.796249	1	1	0.044	-0.210158	0.001	0.000963649	0	-0.00562777	0.001	-0.000217065
ENSMUSG00000000303	Cdh1	cadherin 1 [Source:MGI Symbol;Acc:MGI:88354]	149.144	143.862	83.1406	358.862	0.93182	1	0.998165	1	1	0.18587	0.960983	0.472654	0.075	0.054893	0	-0.000424815	0	0.0145494	-0.002	0.0157753
ENSMUSG00000000305	Cdh4	cadherin 4 [Source:MGI Symbol;Acc:MGI:99218]	4396.9	1297.41	377.723	832.281	1	0.38776	0.959537	0.950091	1	0.998518	1	0.414699	-0.005	0.0945141	0.001	0.00206615	0	-0.000289397	-0.004	-0.0333458
ENSMUSG00000000308	Ckmt1	creatine kinase, mitochondrial 1, ubiquitous [Source:MGI Symbol;Acc:MGI:99441]	1781.03	9666.14	7015.55	6247.6	1	0.881035	0.990463	1	1	0.673972	0.562334	0.95603	-0.003	0.0254611	-0.001	-0.000814804	0	0.027141	-0.03	-0.00708937
ENSMUSG00000000317	Bcl6b	B cell CLL/lymphoma 6, member B [Source:MGI Symbol;Acc:MGI:1278332]	311.367	102.023	86.4866	123.739	0.926499	0.236259	0.97284	0.813119	1	0.992657	0.988676	0.142651	0.083	0.196534	0.001	0.00176668	0	0.00359443	0.002	0.268908
ENSMUSG00000000318	Clec10a	C-type lectin domain family 10, member A [Source:MGI Symbol;Acc:MGI:96975]	22.3497	36.0331	29.952	97.4811	1	1	0.939195	0.994935	1	1	1	0.579733	-0.52	-0.420629	-0.001	-0.000318968	0	-0.0031292	-0.002	-0.013407
ENSMUSG00000000320	Alox12	arachidonate 12-lipoxygenase [Source:MGI Symbol;Acc:MGI:87998]	15.0609	49.0559	44.8169	49.5723	1	1	0.992473	1	1	0.858346	1	1	-0.039	-0.333004	0	0.000408496	0	0.0033282	0.002	0.000307885
ENSMUSG00000000325	Arvcf	armadillo repeat gene deleted in velocardiofacial syndrome [Source:MGI Symbol;Acc:MGI:109620]	4513.87	1331.18	1241.74	1456.63	1	0.63197	0.946484	0.900982	1	0.942761	1	0.79642	-0.007	0.042028	0.003	0.00526865	0	0.00576563	-0.005	0.0163821
ENSMUSG00000000326	Comt	catechol-O-methyltransferase [Source:MGI Symbol;Acc:MGI:88470]	2003.59	3242.36	3114.88	4387.32	1	0.419713	0.969265	1	1	0.933133	1	0.803658	0.068	0.0710238	0.003	0.00539906	0	-0.00882648	0.004	-0.0179643
ENSMUSG00000000339	Rtca	RNA 3'-terminal phosphate cyclase [Source:MGI Symbol;Acc:MGI:1913618]	2282.1	1947.87	1979.12	2203.83	0.890764	0.467442	1	1	1	0.900747	1	0.182282	-0.044	-0.060324	0	-0.000459197	0	-0.011171	-0.015	-0.0865988
ENSMUSG00000000340	Dbt	dihydrolipoamide branched chain transacylase E2 [Source:MGI Symbol;Acc:MGI:105386]	926.345	564.147	1066.72	877.205	1	0.609177	0.849036	0.977701	1	0.654732	1	0.894692	0.034	0.0558667	0.003	0.00389678	0	-0.022419	-0.003	-0.00604056
ENSMUSG00000000346	Dazap2	DAZ associated protein 2 [Source:MGI Symbol;Acc:MGI:1344344]	3330.74	4765.91	5842.27	8321.86	0.9258	0.447803	0.922685	1	1	0.887298	0.894822	1	0.053	0.0675007	0.003	0.00039812	0	-0.0169475	-0.003	-0.00648764
ENSMUSG00000000355	Mcts1	malignant T cell amplified sequence 1 [Source:MGI Symbol;Acc:MGI:1916245]	2076.4	940.762	1457.62	1409.42	1	0.578263	1	0.926438	1	0.99943	1	0.245709	-0.022	-0.0573049	0.001	0.00326141	0	-0.00262553	-0.004	-0.0910427
ENSMUSG00000000359	Rem1	rad and gem related GTP binding protein 1 [Source:MGI Symbol;Acc:MGI:1097696]	15.9461	19.897	22.5142	22.2966	1	1	1	1	1	0.868372	1	1	-0.438	-0.46335	0	-5.0887e-05	0	0.00199435	0.001	0.000396421
ENSMUSG00000000365	Rnf17	ring finger protein 17 [Source:MGI Symbol;Acc:MGI:1353419]	31.3597	24.3417	23.3088	28.9269	1	1	1	1	1	1	1	1	-0.004	0.0268173	0	0.000241537	0	-0.000415472	0.002	0.000655517
ENSMUSG00000000374	Trappc10	trafficking protein particle complex 10 [Source:MGI Symbol;Acc:MGI:1336209]	3679.56	4074.32	3714.88	3728.63	1	0.968368	0.902216	1	1	0.708257	0.692067	0.515849	-0.012	-0.00986271	-0.003	-0.00384794	0	-0.0248542	-0.019	-0.0334635
ENSMUSG00000000378	Ccm2	cerebral cavernous malformation 2 [Source:MGI Symbol;Acc:MGI:2384924]	1781.98	1791.98	1963.69	2151.57	1	0.819249	1	1	0.85526	0.422607	0.904023	0.715652	-0.012	-0.0273109	0	-0.00122575	0	-0.0505192	0.01	0.0177989
ENSMUSG00000000384	Tbrg4	transforming growth factor beta regulated gene 4 [Source:MGI Symbol;Acc:MGI:1100868]	1457.11	1116.23	1081.87	1423.68	1	1	1	1	1	0.761806	1	1	0.068	-0.00210481	0.001	-0.000861918	0	0.0259259	-0.002	0.00475494
ENSMUSG00000000385	Tmprss2	transmembrane protease, serine 2 [Source:MGI Symbol;Acc:MGI:1354381]	5.08978	NA	NA	37.3825	1	1	NA	NA	NA	NA	1	1	-0.024	0.386073	NA	NA	NA	NA	0.001	-0.0009656
ENSMUSG00000000386	Mx1	MX dynamin-like GTPase 1 [Source:MGI Symbol;Acc:MGI:97243]	9.4277	4.7044	5.88725	8.1807	1	1	0.990508	1	1	0.947849	1	1	-0.185	0.0621903	0	0.000159837	0	0.00185255	0	0.000110124
ENSMUSG00000000392	Fap	fibroblast activation protein [Source:MGI Symbol;Acc:MGI:109608]	60.3026	84.1593	48.3673	61.2012	1	1	0.964919	0.894379	1	0.896531	1	0.844673	0.145	-0.0201775	-0.001	-0.00155741	0	-0.00445143	-0.002	-0.00719944
ENSMUSG00000000394	Gcg	glucagon [Source:MGI Symbol;Acc:MGI:95674]	31.5814	NA	NA	NA	1	1	NA	NA	NA	NA	NA	NA	-0.01	0.256889	NA	NA	NA	NA	NA	NA
ENSMUSG00000000399	Ndufa9	NADH:ubiquinone oxidoreductase subunit A9 [Source:MGI Symbol;Acc:MGI:1913358]	3618.33	4453.36	4621.92	6418.42	1	0.827935	1	1	1	0.796026	1	0.888846	-0.007	-0.0221063	-0.001	0.00360124	0	0.0173378	0	-0.0110421
ENSMUSG00000000402	Egfl6	EGF-like-domain, multiple 6 [Source:MGI Symbol;Acc:MGI:1858599]	132.236	120.176	248.161	16.9919	0.546515	0.15898	0.973698	1.82486e-05	1	2.87488e-05	1	1	0.293	0.390825	0.001	0.973169	0	0.693254	0.002	0.00145958
ENSMUSG00000000409	Lck	lymphocyte protein tyrosine kinase [Source:MGI Symbol;Acc:MGI:96756]	369.798	45.0491	71.8059	14.0755	1	0.831888	1	1	1	0.484939	1	0.940369	0.019	-0.0206179	0	-0.000224061	0	0.0115421	0	0.0036215
ENSMUSG00000000411	Tssk3	testis-specific serine kinase 3 [Source:MGI Symbol;Acc:MGI:1929914]	19.1125	NA	5.35432	NA	1	1	NA	NA	1	1	NA	NA	0.134	0.247715	NA	NA	0	0.000387668	NA	NA
ENSMUSG00000000416	Cttnbp2	cortactin binding protein 2 [Source:MGI Symbol;Acc:MGI:1353467]	3593.89	1805.82	4322.9	1467.2	0.843108	0.753131	0.381969	1	1	0.884309	0.706882	0.790598	0.08	0.0442434	-0.106	-0.00214796	0	-0.0120611	-0.017	-0.0173754
ENSMUSG00000000420	Galnt1	polypeptide N-acetylgalactosaminyltransferase 1 [Source:MGI Symbol;Acc:MGI:894693]	2401.55	1992.57	2531.51	3319.34	1	0.689497	1	1	1	0.983471	1	0.875752	0.002	-0.0454167	-0.001	-0.00175335	0	-0.00426307	0.004	-0.00862546
ENSMUSG00000000439	Mkrn2	makorin, ring finger protein, 2 [Source:MGI Symbol;Acc:MGI:1914277]	1581.68	1078.22	1162.85	1355.78	1	0.872891	1	1	1	0.883468	1	0.839874	-0.031	0.0189387	0	0.000892733	0	0.010158	-0.001	-0.00936059
ENSMUSG00000000440	Pparg	peroxisome proliferator activated receptor gamma [Source:MGI Symbol;Acc:MGI:97747]	11.586	108.224	67.5626	123.318	1	1	0.624488	1	1	0.932882	1	1	-0.11	0.0525707	-0.002	0.000411847	0	-0.00270449	-0.002	-0.000571793
ENSMUSG00000000441	Raf1	v-raf-leukemia viral oncogene 1 [Source:MGI Symbol;Acc:MGI:97847]	3397.81	819.293	1270.39	2156.74	1	0.679313	0.940432	1	1	0.788741	1	0.865848	0.018	0.0328023	-0.002	-0.000848646	0	-0.0185069	-0.004	-0.0108915
ENSMUSG00000000486	Septin1	septin 1 [Source:MGI Symbol;Acc:MGI:1858916]	170.015	30.1725	71.9955	122.857	0.759224	0.715203	0.822054	0.956941	1	0.415534	0.711482	0.00182692	0.141	0.102855	0.001	0.000487658	0	0.010573	0.006	0.581664
ENSMUSG00000000489	Pdgfb	platelet derived growth factor, B polypeptide [Source:MGI Symbol;Acc:MGI:97528]	723.076	1688.53	1294.94	613.829	1	0.679745	0.999759	0.934832	1	0.812253	0.470274	0.642641	-0.017	-0.0570116	-0.001	0.00529486	0	0.0160112	0.018	0.0182334
ENSMUSG00000000530	Acvrl1	activin A receptor, type II-like 1 [Source:MGI Symbol;Acc:MGI:1338946]	247.527	846.367	604.372	678.843	1	0.522735	1	1	1	0.975772	1	0.921288	-0.042	-0.140887	0.001	0.00142494	0	-0.00446131	-0.005	0.00440207
ENSMUSG00000000531	Grasp	GRP1 (general receptor for phosphoinositides 1)-associated scaffold protein [Source:MGI Symbol;Acc:MGI:1860303]	240	3003.3	2115.87	186.609	1	0.943325	0.946791	0.836592	1	0.759892	1	0.75887	-0.006	0.0192136	-0.002	0.00576091	0	-0.0228365	0	-0.007945
ENSMUSG00000000532	Acvr1b	activin A receptor, type 1B [Source:MGI Symbol;Acc:MGI:1338944]	4405.2	6559.72	4097.49	3085.66	0.772359	0.213914	1	1	1	0.9735	0.698836	0.0800116	-0.073	-0.0977308	-0.001	-0.00699841	0	0.00709255	-0.022	-0.0995319
ENSMUSG00000000538	Tom1l2	target of myb1-like 2 (chicken) [Source:MGI Symbol;Acc:MGI:2443306]	3889.2	16063.1	10853.9	8481.72	1	0.858787	1	1	1	0.811831	0.656462	1	0.025	-0.0172205	0.001	0.000773244	0	-0.0157308	-0.015	-0.00286193
ENSMUSG00000000552	Zfp385a	zinc finger protein 385A [Source:MGI Symbol;Acc:MGI:1352495]	2041.41	3517.82	2153.97	5022.52	1	0.919363	0.98809	1	1	1	1	0.943789	0.03	0.0118286	0.002	0.00267483	0	0.00197805	-0.005	-0.00754599
ENSMUSG00000000555	Itga5	integrin alpha 5 (fibronectin receptor alpha) [Source:MGI Symbol;Acc:MGI:96604]	257.635	92.8332	84.3435	58.3299	0.86378	0.659591	0.613351	0.44974	1	0.942761	1	0.849795	0.052	0.107759	0.002	0.00330174	0	0.00101603	0	-0.00665395
ENSMUSG00000000560	Gabra2	gamma-aminobutyric acid (GABA) A receptor, subunit alpha 2 [Source:MGI Symbol;Acc:MGI:95614]	3687.93	7022.75	8657.36	5856.17	0.917566	0.145643	0.674552	0.96654	1	0.95663	0.679483	0.320193	-0.058	-0.149562	0.008	0.00557977	0	0.0133117	0.01	0.0549943
ENSMUSG00000000561	Wdr77	WD repeat domain 77 [Source:MGI Symbol;Acc:MGI:1917715]	1838.24	1007.96	1140.55	1378.4	0.92181	0.592323	1	1	1	0.937148	1	1	-0.039	-0.0589513	0.001	-0.00138065	0	-0.00489421	-0.006	0.000304856
ENSMUSG00000000562	Adora3	adenosine A3 receptor [Source:MGI Symbol;Acc:MGI:104847]	7.88978	30.5606	27.1756	10.032	1	1	1	1	1	1	1	1	0.042	0.0143489	0	-0.000488573	0	0.00130645	-0.001	0.000405728
ENSMUSG00000000563	Atp5pb	ATP synthase peripheral stalk-membrane subunit b [Source:MGI Symbol;Acc:MGI:1100495]	14202	7693.21	12141.8	21246.2	1	0.574009	0.971078	1	1	0.971105	0.787871	0.892496	-0.019	-0.030877	-0.004	0.000629459	0	0.0072123	0.008	-0.0076285
ENSMUSG00000000567	Sox9	SRY (sex determining region Y)-box 9 [Source:MGI Symbol;Acc:MGI:98371]	1783.25	1377.34	1356.68	1414.86	1	0.475849	1	1	1	0.422379	1	0.98658	0.048	0.0841003	0	0.00122575	0	0.0308183	-0.003	-0.000937853
ENSMUSG00000000568	Hnrnpd	heterogeneous nuclear ribonucleoprotein D [Source:MGI Symbol;Acc:MGI:101947]	9564.46	6035.33	5023.16	4628.53	1	0.712805	1	1	1	0.665225	0.694961	0.77885	-0.02	-0.0299692	0.002	-0.00216282	0	-0.0292497	-0.019	-0.0203184
ENSMUSG00000000579	Dynlt1c	dynein light chain Tctex-type 1C [Source:MGI Symbol;Acc:MGI:3807476]	188.233	9.34724	13.9122	64.5926	0.739147	0.694453	1	1	1	1	1	0.795953	0.115	0.0895063	0	0.000140714	0	0.00379657	-0.002	-0.0077716
ENSMUSG00000000581	C1d	C1D nuclear receptor co-repressor [Source:MGI Symbol;Acc:MGI:1927354]	7179.53	1526.03	2441.01	3406.12	1	0.75674	1	1	1	0.925702	0.816783	0.998247	0.011	-0.0384139	0.001	4.97804e-05	0	0.00975908	0.009	-0.000457032
ENSMUSG00000000594	Gm2a	GM2 ganglioside activator protein [Source:MGI Symbol;Acc:MGI:95762]	1669.39	2631.49	2587.72	3516.59	1	0.920845	0.90202	1	1	0.947492	1	0.873142	0.074	-0.0170992	-0.004	-0.00345891	0	-0.00515809	-0.001	-0.0153908
ENSMUSG00000000600	Krit1	KRIT1, ankyrin repeat containing [Source:MGI Symbol;Acc:MGI:1930618]	2216.24	906.955	1366.91	1648.89	1	0.796962	0.888222	0.746698	1	1	0.845985	0.776581	0.053	0.0314659	-0.003	-0.00603617	0	0.00318088	0.02	0.0151057
ENSMUSG00000000605	Clcn4	chloride channel, voltage-sensitive 4 [Source:MGI Symbol;Acc:MGI:104571]	9227.12	9193.76	9166.5	9507.87	1	0.952789	1	1	1	0.918319	0.787871	0.63673	-0.008	0.000668755	0.002	0.00188578	0	-0.0120555	-0.012	-0.0292138
ENSMUSG00000000627	Sema4f	sema domain, immunoglobulin domain (Ig), TM domain, and short cytoplasmic domain [Source:MGI Symbol;Acc:MGI:1340055]	1680.84	2386.3	1698.48	2274.06	1	0.323987	0.975652	1	1	0.975969	1	0.628886	-0.118	-0.113436	-0.002	-0.00366313	0	0.0056683	0.002	0.0331391
ENSMUSG00000000628	Hk2	hexokinase 2 [Source:MGI Symbol;Acc:MGI:1315197]	186.199	235.355	186.486	741.534	0.910988	0.715194	1	1	1	0.933419	0.863668	0.373876	-0.097	0.107375	0	5.37116e-05	0	0.00349821	0.006	0.0463264
ENSMUSG00000000631	Myo18a	myosin XVIIIA [Source:MGI Symbol;Acc:MGI:2667185]	6501.79	9177.4	5739.93	3385.49	0.570137	0.399449	1	1	1	1	0.873899	0.677724	-0.101	-0.0665393	0.001	0.000506733	0	0.00155898	-0.002	-0.0235207
ENSMUSG00000000632	Sez6	seizure related gene 6 [Source:MGI Symbol;Acc:MGI:104745]	9364.58	6944.28	5890.82	2487	1	0.736	0.984699	1	1	0.617482	0.80866	0.297672	0.037	0.0384784	0.001	0.000551206	0	0.01739	-0.018	-0.0700102
ENSMUSG00000000673	Haao	3-hydroxyanthranilate 3,4-dioxygenase [Source:MGI Symbol;Acc:MGI:1349444]	7.75868	7.95791	11.136	10.6294	1	1	1	1	1	1	0.771967	0.971866	-0.391	-0.19888	0	-0.000233888	0	0.00095357	-0.002	-0.00265808
ENSMUSG00000000682	Cd52	CD52 antigen [Source:MGI Symbol;Acc:MGI:1346088]	15.2241	36.7547	24.6793	37.821	1	1	1	0.9413	1	0.894077	1	1	-0.382	-0.285517	0	0.000784611	0	-0.00118998	0.002	-0.000811643
ENSMUSG00000000686	Abhd15	abhydrolase domain containing 15 [Source:MGI Symbol;Acc:MGI:1914727]	22.7923	27.1603	27.8471	34.7661	1	1	1	0.791383	1	0.874466	1	1	-0.154	-0.0777895	0	0.00104447	0	0.00161538	0	0.00274144
ENSMUSG00000000690	Hoxb6	homeobox B6 [Source:MGI Symbol;Acc:MGI:96187]	89.089	NA	NA	NA	0.923259	1	NA	NA	NA	NA	NA	NA	0.198	-0.0777346	NA	NA	NA	NA	NA	NA
ENSMUSG00000000693	Loxl3	lysyl oxidase-like 3 [Source:MGI Symbol;Acc:MGI:1337004]	239.704	147.636	177.769	148.789	0.912272	0.792613	0.779796	1	1	0.907304	0.999615	1	0.02	-0.0765408	0.002	5.3643e-05	0	0.0019466	-0.002	0.00181934
ENSMUSG00000000706	Btn1a1	butyrophilin, subfamily 1, member A1 [Source:MGI Symbol;Acc:MGI:103118]	8.87521	NA	NA	13.1295	1	1	NA	NA	NA	NA	1	1	0.88	0.330632	NA	NA	NA	NA	-0.001	-0.000636208
ENSMUSG00000000708	Kat2b	K(lysine) acetyltransferase 2B [Source:MGI Symbol;Acc:MGI:1343094]	900.192	523.556	999.487	4944.39	1	0.808767	1	1	1	0.948789	0.987932	0.920927	-0.017	-0.0369555	0	0.00240725	0	0.00449269	0.004	0.00975344
ENSMUSG00000000711	Rab5b	RAB5B, member RAS oncogene family [Source:MGI Symbol;Acc:MGI:105938]	5368.3	6322.82	6016.75	6406.53	0.780866	0.831059	1	1	1	1	0.824097	0.863502	-0.054	-0.0178503	0.001	-0.00160276	0	0.00321442	0.004	-0.0106261
ENSMUSG00000000730	Dnmt3l	DNA (cytosine-5-)-methyltransferase 3-like [Source:MGI Symbol;Acc:MGI:1859287]	NA	NA	9.39704	NA	NA	NA	NA	NA	1	1	NA	NA	NA	NA	NA	NA	0	-0.000330292	NA	NA
ENSMUSG00000000731	Aire	autoimmune regulator (autoimmune polyendocrinopathy candidiasis ectodermal dystrophy) [Source:MGI Symbol;Acc:MGI:1338803]	18.4105	NA	13.0456	NA	1	1	NA	NA	1	1	NA	NA	0.145	0.0792137	NA	NA	0	-0.000641722	NA	NA
ENSMUSG00000000732	Icosl	icos ligand [Source:MGI Symbol;Acc:MGI:1354701]	54.9164	105.607	450.617	503.558	1	1	1	0.858871	1	0.99288	1	0.878448	0.011	-0.142461	0	-0.0011708	0	-0.00195664	0.001	-0.00623748
ENSMUSG00000000738	Spg7	SPG7, paraplegin matrix AAA peptidase subunit [Source:MGI Symbol;Acc:MGI:2385906]	2290.16	2145.92	2227.46	2905.52	1	0.735201	0.990508	1	1	0.738864	1	0.595959	-0.015	-0.0388536	0.001	-0.00118043	0	-0.0285123	-0.005	-0.0358408
ENSMUSG00000000739	Sult5a1	sulfotransferase family 5A, member 1 [Source:MGI Symbol;Acc:MGI:1931463]	23.2423	NA	44.5551	5.73936	1	0.397199	NA	NA	1	0.932882	1	1	0.044	0.833861	NA	NA	0	0.00124939	0.001	0.000144124
ENSMUSG00000000740	Rpl13	ribosomal protein L13 [Source:MGI Symbol;Acc:MGI:105922]	21402.5	8915.85	10425.3	11062.5	1	0.950995	1	1	1	0.922796	0.465644	0.91026	0.007	-0.00709989	0.002	-0.000753528	0	-0.00753919	0.055	-0.00615142
ENSMUSG00000000743	Chmp1a	charged multivesicular body protein 1A [Source:MGI Symbol;Acc:MGI:1920159]	5260.07	4519.86	4964.76	4331.15	0.909708	1	1	1	1	0.759892	0.977925	0.838752	-0.03	0.000440681	-0.001	-0.000944694	0	-0.0142844	0.007	-0.0134745
ENSMUSG00000000751	Rpa1	replication protein A1 [Source:MGI Symbol;Acc:MGI:1915525]	1961	2162.9	2953.61	4702.84	1	0.725748	1	1	1	0.786519	0.960983	0.98658	-0.045	-0.0444755	0.001	0.00123103	0	0.0215616	-0.005	0.00289513
ENSMUSG00000000753	Serpinf1	serine (or cysteine) peptidase inhibitor, clade F, member 1 [Source:MGI Symbol;Acc:MGI:108080]	217.008	508.139	495.133	476.672	0.778121	0.921438	0.984838	1	1	1	0.588925	0.5688	0.137	0.0273487	-0.001	-6.05966e-05	0	0.00118795	-0.015	-0.0181985
ENSMUSG00000000759	Tubgcp3	tubulin, gamma complex associated protein 3 [Source:MGI Symbol;Acc:MGI:2183752]	2293.26	1000.94	1449.22	1848.35	1	0.492678	0.98708	1	1	0.883468	1	0.526871	-0.023	-0.06338	-0.002	-0.000910962	0	-0.0133679	0	-0.0375806
ENSMUSG00000000766	Oprm1	opioid receptor, mu 1 [Source:MGI Symbol;Acc:MGI:97441]	76.0436	17.9545	13.9561	NA	1	1	1	1	1	1	NA	NA	-0.179	0.0187481	0	0.000139085	0	-0.00174288	NA	NA
ENSMUSG00000000776	Polr3d	polymerase (RNA) III (DNA directed) polypeptide D [Source:MGI Symbol;Acc:MGI:1914315]	1215.85	683.213	727.762	797.379	0.739147	0.753541	0.98708	1	1	0.884445	0.757468	0.762817	-0.066	-0.0415278	-0.001	-0.000861396	0	-0.00993735	-0.01	-0.0102368
ENSMUSG00000000782	Tcf7	transcription factor 7, T cell specific [Source:MGI Symbol;Acc:MGI:98507]	181.969	165.434	136.885	112.699	1	0.701655	0.98712	1	1	0.928579	1	0.994493	-0.058	-0.0748462	0	-0.000606839	0	0.00103713	0.005	0.00635781
ENSMUSG00000000787	Ddx3x	DEAD/H (Asp-Glu-Ala-Asp/His) box polypeptide 3, X-linked [Source:MGI Symbol;Acc:MGI:103064]	9184.92	8585.73	8094.93	9568.01	1	0.645999	0.983783	1	1	0.257469	0.776088	0.922889	0.006	-0.0315286	-0.002	-0.00339286	0	-0.0711857	-0.007	-0.00819732
ENSMUSG00000000791	Il12rb1	interleukin 12 receptor, beta 1 [Source:MGI Symbol;Acc:MGI:104579]	5.06758	12.001	25.0041	24.8444	1	1	1	1	1	1	1	1	0.313	0.103921	0	0.00024027	0	0.00235444	0	0.00272354
ENSMUSG00000000792	Slc5a5	solute carrier family 5 (sodium iodide symporter), member 5 [Source:MGI Symbol;Acc:MGI:2149330]	190.298	1281.82	1355.45	182.619	0.607419	5.37745e-08	0.0732873	1.29478e-09	0.00257109	1.50765e-23	0.562334	0.445578	0.263	0.788987	0.251	0.555719	0.332	0.856838	0.01	0.0170685
ENSMUSG00000000794	Kcnn3	potassium intermediate/small conductance calcium-activated channel, subfamily N, member 3 [Source:MGI Symbol;Acc:MGI:2153183]	871.272	610.794	623	189.669	0.912499	0.337519	1	0.9413	1	0.759892	0.70125	1	-0.062	-0.120349	0	0.00303102	0	0.00999294	0.006	-0.00290691
ENSMUSG00000000804	Usp32	ubiquitin specific peptidase 32 [Source:MGI Symbol;Acc:MGI:2144475]	4381.11	6421.84	5158.1	3968.64	0.957882	0.899183	1	1	1	0.846229	0.946704	0.674859	-0.029	-0.0124472	-0.009	-0.00365253	0	-0.0152902	-0.008	-0.0230435
ENSMUSG00000000805	Car4	carbonic anhydrase 4 [Source:MGI Symbol;Acc:MGI:1096574]	113.252	1159.28	1450.17	6746.29	0.921317	0.430949	1	0.987753	1	0.794945	0.878045	0.160543	-0.231	-0.291018	0	-0.00333678	0	-0.0147658	0.005	0.0739302
ENSMUSG00000000811	Txnrd3	thioredoxin reductase 3 [Source:MGI Symbol;Acc:MGI:2386711]	555.073	278.141	192.008	209.488	0.960232	0.972835	0.940432	1	1	0.99943	0.946852	0.833155	0.002	0.00307983	-0.001	0.00155838	0	0.000211652	-0.005	-0.00625634
ENSMUSG00000000817	Fasl	Fas ligand (TNF superfamily, member 6) [Source:MGI Symbol;Acc:MGI:99255]	10.3164	NA	NA	NA	1	1	NA	NA	NA	NA	NA	NA	-0.444	-0.741825	NA	NA	NA	NA	NA	NA
ENSMUSG00000000823	Zfp512b	zinc finger protein 512B [Source:MGI Symbol;Acc:MGI:2685478]	6964.89	1690.94	2281.96	1557.89	1	0.605131	0.97284	1	1	0.884445	1	0.669898	-0.006	-0.0504577	-0.002	-0.000477906	0	-0.0114694	-0.004	-0.0204093
ENSMUSG00000000826	Dnajc5	DnaJ heat shock protein family (Hsp40) member C5 [Source:MGI Symbol;Acc:MGI:892995]	14751.9	17869.5	12666.1	11766.8	1	0.644381	1	1	1	0.711256	0.802506	0.884302	-0.012	-0.024627	0	0.000116535	0	-0.0262897	-0.016	-0.0119302
ENSMUSG00000000827	Tpd52l2	tumor protein D52-like 2 [Source:MGI Symbol;Acc:MGI:1913564]	2765.69	1253.45	2190.91	3763.22	0.913161	0.801543	1	1	1	0.981697	0.802506	1	-0.047	-0.023433	0	-0.000202027	0	-0.00445559	0.014	-0.00152939
ENSMUSG00000000838	Fmr1	fragile X mental retardation 1 [Source:MGI Symbol;Acc:MGI:95564]	3238.88	2250.61	2583.62	3058.45	1	0.686501	0.90202	1	1	0.644285	1	0.818526	0.016	-0.0295374	-0.004	0.00149367	0	-0.03618	-0.002	-0.0153147
ENSMUSG00000000861	Bcl11a	B cell CLL/lymphoma 11A (zinc finger protein) [Source:MGI Symbol;Acc:MGI:106190]	8170.13	3806.89	4078.67	507.609	1	0.397199	0.959537	0.91702	1	0.967627	0.863668	0.575806	0.051	0.0639018	0.002	0.00861686	0	-0.0105147	-0.006	-0.0159674
ENSMUSG00000000869	Il4	interleukin 4 [Source:MGI Symbol;Acc:MGI:96556]	535.34	481.588	381.089	265.184	0.922059	0.463604	1	0.866736	1	0.860084	1	0.479579	-0.018	-0.116068	0	-0.0041028	0	-0.00575877	0.002	0.0202476
ENSMUSG00000000876	Pxmp4	peroxisomal membrane protein 4 [Source:MGI Symbol;Acc:MGI:1891701]	451.307	592.648	567.837	580.74	0.969794	0.951261	0.93359	1	1	0.930771	0.554157	0.646022	0	-0.00904571	0.002	-0.00013023	0	-0.00609233	-0.014	0.0186264
ENSMUSG00000000881	Dlg3	discs large MAGUK scaffold protein 3 [Source:MGI Symbol;Acc:MGI:1888986]	3228.91	8431.52	6584.66	2849.47	1	0.916519	0.98809	1	1	0.585872	1	0.754237	0.014	0.0104405	0.002	0.000791977	0	-0.028205	-0.008	0.0196527
ENSMUSG00000000884	Gnb1l	guanine nucleotide binding protein (G protein), beta polypeptide 1-like [Source:MGI Symbol;Acc:MGI:1338057]	310.18	139.227	160.739	198.916	1	0.851375	0.865874	1	1	1	0.649893	0.842793	-0.033	-0.0386947	-0.002	-0.00040938	0	-0.000244041	0.01	0.0108088
ENSMUSG00000000889	Dbh	dopamine beta hydroxylase [Source:MGI Symbol;Acc:MGI:94864]	112.992	12.5887	20.4738	17.2412	1	0.340406	1	1	1	1	0.994197	0.553712	0.108	-0.738054	0	-0.000270199	0	-0.000671656	-0.002	0.00589825
ENSMUSG00000000901	Mmp11	matrix metallopeptidase 11 [Source:MGI Symbol;Acc:MGI:97008]	469.938	45.9883	72.7654	62.5956	0.471004	0.0386032	1	1	1	0.953969	1	1	0.16	0.21338	0	-8.3153e-05	0	0.00550527	0.001	-0.00369958
ENSMUSG00000000902	Smarcb1	SWI/SNF related, matrix associated, actin dependent regulator of chromatin, subfamily b, member 1 [Source:MGI Symbol;Acc:MGI:1328366]	4666.7	2332.41	2474.49	2920.84	1	1	0.992585	1	1	0.846229	1	0.935219	0.006	-0.00530856	-0.001	-0.00204942	0	-0.0157723	-0.002	-0.00716436
ENSMUSG00000000903	Vpreb3	pre-B lymphocyte gene 3 [Source:MGI Symbol;Acc:MGI:98938]	11.5715	4.85361	5.53922	6.92914	1	1	1	1	1	0.987635	1	1	-0.139	0.0635086	0	0.000205716	0	0.00191874	0	-0.00026852
ENSMUSG00000000915	Hip1r	huntingtin interacting protein 1 related [Source:MGI Symbol;Acc:MGI:1352504]	3229.16	3731.26	3318.34	3438.2	1	0.541787	0.984699	0.925256	1	0.967299	0.588925	0.875752	-0.054	-0.0592172	-0.001	-0.00700973	0	-0.00639798	-0.026	-0.014744
ENSMUSG00000000916	Nsun5	NOL1/NOP2/Sun domain family, member 5 [Source:MGI Symbol;Acc:MGI:2140844]	709.34	180.761	292.459	471.055	0.72608	0.726142	0.843771	0.94179	1	0.796013	1	0.927095	-0.102	-0.0497573	0.002	0.0014503	0	-0.00796842	-0.001	-0.00417039
ENSMUSG00000000934	Top1mt	DNA topoisomerase 1, mitochondrial [Source:MGI Symbol;Acc:MGI:1920210]	671.275	471.842	643.344	443.105	0.917098	0.67666	0.998224	1	1	0.967859	0.639338	0.475269	-0.055	-0.0543172	0.001	0.00143842	0	0.00429827	0.011	0.0233674
ENSMUSG00000000942	Hoxa4	homeobox A4 [Source:MGI Symbol;Acc:MGI:96176]	149.443	NA	NA	NA	0.767692	1	NA	NA	NA	NA	NA	NA	-0.261	-0.0256254	NA	NA	NA	NA	NA	NA
ENSMUSG00000000948	Gm38393	predicted gene, 38393 [Source:MGI Symbol;Acc:MGI:5613898]	903.502	272.018	409.052	623.126	0.904892	0.0213729	1	1	1	0.796249	0.852105	0.992348	0.069	0.25186	0	-6.38933e-05	0	0.0108572	0.008	-0.00115491
ENSMUSG00000000957	Mmp14	matrix metallopeptidase 14 (membrane-inserted) [Source:MGI Symbol;Acc:MGI:101900]	2596.09	713.047	716.176	909.984	1	0.206583	0.946623	1	1	0.753317	1	0.767598	0.095	0.132094	0.002	0.00239953	0	0.0134856	0.002	0.0079854
ENSMUSG00000000958	Slc7a7	solute carrier family 7 (cationic amino acid transporter, y+ system), member 7 [Source:MGI Symbol;Acc:MGI:1337120]	169.242	97.3336	95.725	86.4192	0.883385	0.97964	1	1	1	1	1	0.858607	-0.054	-0.00285839	0	0.00168572	0	-0.0012791	0.003	0.00864048
ENSMUSG00000000959	Oxa1l	oxidase assembly 1-like [Source:MGI Symbol;Acc:MGI:1916339]	2405.76	1723.01	1582.66	1885.28	1	0.942391	0.989668	1	1	0.434453	1	0.953439	0.006	0.00711328	-0.001	-0.00246388	0	-0.0460196	-0.003	-0.00853892
ENSMUSG00000000976	Heatr6	HEAT repeat containing 6 [Source:MGI Symbol;Acc:MGI:1919790]	1683.83	394.561	581.282	806.888	1	0.660695	0.98809	0.826431	1	0.937148	1	0.884302	0.001	0.0501119	0.001	0.00388592	0	0.00472498	0	0.0047651
ENSMUSG00000000982	Ccl3	chemokine (C-C motif) ligand 3 [Source:MGI Symbol;Acc:MGI:98260]	24.9837	6.12661	7.33904	4.34123	1	1	1	1	1	1	1	1	-0.084	0.417884	0	-0.000235407	0	-0.000676948	0	-3.10348e-05
ENSMUSG00000000983	Wfdc18	WAP four-disulfide core domain 18 [Source:MGI Symbol;Acc:MGI:107506]	NA	63.042	22.7121	20.7379	NA	NA	1	0.656683	1	0.685521	0.796843	0.68444	NA	NA	0	-0.00204584	0	-0.00333103	0.003	0.00674273
ENSMUSG00000001016	Ilf2	interleukin enhancer binding factor 2 [Source:MGI Symbol;Acc:MGI:1915031]	8618.58	2804.71	3461.09	5550.08	1	0.432664	1	1	1	0.561441	1	0.81254	0.008	0.0544349	-0.001	-0.00181081	0	0.0354059	0.001	-0.0141364
ENSMUSG00000001017	Chtop	chromatin target of PRMT1 [Source:MGI Symbol;Acc:MGI:1913761]	11717.7	5816.23	6555.69	9321.77	1	0.944941	0.926824	1	1	0.937022	0.754963	0.808056	-0.032	0.00198035	0.004	0.00257294	0	0.00755695	0.022	0.0114491
ENSMUSG00000001018	Snapin	SNAP-associated protein [Source:MGI Symbol;Acc:MGI:1333745]	1683.99	1573.03	1948.07	2667.02	1	0.78594	1	1	1	0.962074	0.815716	0.831442	0.041	0.0284531	0.001	-0.00145502	0	-0.0116542	0.015	0.0118732
ENSMUSG00000001020	S100a4	S100 calcium binding protein A4 [Source:MGI Symbol;Acc:MGI:1330282]	NA	8.07852	14.9919	5.5361	NA	NA	1	1	1	0.777678	1	1	NA	NA	0	0.000239441	0	-0.00357317	0	0.00146882
ENSMUSG00000001021	S100a3	S100 calcium binding protein A3 [Source:MGI Symbol;Acc:MGI:1338849]	6.56064	14.2661	8.88664	10.2781	1	1	1	1	1	1	1	1	0	0.19671	0	-4.06048e-05	0	-0.00188793	-0.001	-0.00139807
ENSMUSG00000001025	S100a6	S100 calcium binding protein A6 (calcyclin) [Source:MGI Symbol;Acc:MGI:1339467]	209.39	480.456	349.741	585.738	0.607419	0.734808	0.97284	0.105835	1	0.0561429	0.865708	0.469916	-0.191	-0.0939612	0.002	0.246986	0	0.266903	0.007	0.0282951
ENSMUSG00000001027	Scn4a	sodium channel, voltage-gated, type IV, alpha [Source:MGI Symbol;Acc:MGI:98250]	NA	NA	3.69606	NA	NA	NA	NA	NA	1	1	NA	NA	NA	NA	NA	NA	0	-0.00042687	NA	NA
ENSMUSG00000001029	Icam2	intercellular adhesion molecule 2 [Source:MGI Symbol;Acc:MGI:96394]	102.419	106.601	110.217	147.114	1	1	1	0.956055	1	0.819521	1	0.878684	0.028	0.144017	0	-0.000961557	0	0.00679977	0.003	0.00946813
ENSMUSG00000001034	Mapk7	mitogen-activated protein kinase 7 [Source:MGI Symbol;Acc:MGI:1346347]	3264.65	535.539	672.136	964.044	0.917727	0.573403	1	1	0.85526	0.971674	1	0.825874	0.048	0.053458	-0.001	0.000909387	0	0.00460172	-0.004	0.00972257
ENSMUSG00000001036	Epn2	epsin 2 [Source:MGI Symbol;Acc:MGI:1333766]	4383.71	4761.61	6402	7665.48	1	0.902822	1	1	0.89004	0.667672	0.977925	0.817374	-0.001	-0.006357	0	0.00143053	0	-0.030901	0.011	0.0111653
ENSMUSG00000001039	B9d1	B9 protein domain 1 [Source:MGI Symbol;Acc:MGI:1351471]	737.545	269.273	458.841	713.785	1	0.874917	1	1	1	0.887254	0.810786	0.776812	0.033	0.0221542	0	-0.000719018	0	0.00830093	0.007	0.012707
ENSMUSG00000001052	Sec24b	Sec24 related gene family, member B (S. cerevisiae) [Source:MGI Symbol;Acc:MGI:2139764]	2740.02	1950.59	1465.18	1472.13	1	0.862807	1	1	1	0.924811	0.926422	0.808836	0.062	0.019438	-0.001	-0.00279628	0	-0.00694858	-0.013	-0.0170967
ENSMUSG00000001053	N4bp3	NEDD4 binding protein 3 [Source:MGI Symbol;Acc:MGI:2442218]	726.048	678.595	700.327	1002.42	0.92406	0.700235	0.98809	1	1	0.644285	1	0.760522	-0.044	-0.0597829	0.001	0.0020435	0	0.0219026	0	-0.0131669
ENSMUSG00000001054	Rmnd5b	required for meiotic nuclear division 5 homolog B [Source:MGI Symbol;Acc:MGI:1913339]	1533.25	2176.71	1970.64	1816.41	1	0.844364	1	1	1	0.959875	1	0.279551	0.045	-0.03547	-0.001	-0.000553705	0	-0.00681254	-0.011	-0.0785161
ENSMUSG00000001056	Nhp2	NHP2 ribonucleoprotein [Source:MGI Symbol;Acc:MGI:1098547]	2132.67	1552.77	1774.93	1471.03	1	0.422488	1	1	1	0.932194	1	0.83334	-0.035	-0.057687	0.001	-0.000298365	0	0.0125262	0.003	-0.0128382
ENSMUSG00000001062	Vps9d1	VPS9 domain containing 1 [Source:MGI Symbol;Acc:MGI:1914143]	3354.71	2264.68	2093.31	1691.65	1	0.904017	0.994235	1	1	0.800511	1	0.746404	0.032	0.0142282	-0.002	0.00174597	0	-0.020768	-0.001	-0.0159726
ENSMUSG00000001065	Zfp276	zinc finger protein (C2H2 type) 276 [Source:MGI Symbol;Acc:MGI:1888495]	1020.64	258.69	491.375	668.586	0.950638	0.972835	0.998165	0.9413	1	0.922796	1	0.742328	0.004	-0.00596236	0	-0.00205768	0	0.0052963	0	0.0131016
ENSMUSG00000001076	C1ql4	complement component 1, q subcomponent-like 4 [Source:MGI Symbol;Acc:MGI:3579909]	206.234	NA	NA	NA	0.825531	0.879401	NA	NA	NA	NA	NA	NA	-0.126	-0.052859	NA	NA	NA	NA	NA	NA
ENSMUSG00000001082	Mfsd10	major facilitator superfamily domain containing 10 [Source:MGI Symbol;Acc:MGI:1915544]	1225.2	315.1	446.827	540.193	0.477446	0.543445	1	0.690215	1	0.982797	0.802506	1	0.125	0.068836	0	-0.00408558	0	0.00155088	-0.007	0.000577275
ENSMUSG00000001089	Luzp1	leucine zipper protein 1 [Source:MGI Symbol;Acc:MGI:107629]	1055.87	2858.27	3091.76	3329.92	0.838998	0.409422	0.996134	1	1	0.585716	0.654056	0.828969	-0.036	-0.076462	-0.002	0.000696864	0	-0.0357975	-0.025	-0.0117216
ENSMUSG00000001098	Kctd10	potassium channel tetramerisation domain containing 10 [Source:MGI Symbol;Acc:MGI:2141207]	1293.42	1400.67	1200.1	991.404	1	0.916079	1	1	1	0.959426	1	0.903804	-0.002	0.0152111	0	-0.00137584	0	-0.00602609	-0.004	0.00448004
ENSMUSG00000001100	Poldip2	polymerase (DNA-directed), delta interacting protein 2 [Source:MGI Symbol;Acc:MGI:1915061]	4167.06	3488.86	4544.8	5964.07	0.907443	0.912809	0.998224	1	1	0.998001	1	0.329512	-0.057	-0.0151066	-0.001	-0.0032573	0	-0.00383695	0.001	-0.0593266
ENSMUSG00000001103	Sebox	SEBOX homeobox [Source:MGI Symbol;Acc:MGI:108012]	4.81485	118.941	253.653	708.867	0.926499	1	1	0.736628	1	0.257013	1	0.830077	-1.071	-0.134329	0	-0.00206376	0	-0.0176787	0.002	-0.00814663
ENSMUSG00000001105	Ift20	intraflagellar transport 20 [Source:MGI Symbol;Acc:MGI:1915585]	2481.9	1109.62	1816.23	2717.78	1	0.8881	1	1	1	0.811831	0.787871	1	-0.002	-0.0181733	-0.001	-0.00212779	0	-0.0181642	0.012	-0.00433564
ENSMUSG00000001119	Col6a1	collagen, type VI, alpha 1 [Source:MGI Symbol;Acc:MGI:88459]	769.445	688.857	609.558	267.254	1	0.863562	0.129498	0.0196036	1	0.146248	0.988083	0.720783	0.001	-0.021098	0.226	0.263341	0	0.432504	-0.003	-0.00943558
ENSMUSG00000001120	Pcbp3	poly(rC) binding protein 3 [Source:MGI Symbol;Acc:MGI:1890470]	1473.24	2376.99	1550.27	2281.41	1	0.988117	1	1	1	0.883468	0.858363	0.398231	0.012	0.002686	0	0.000754828	0	0.0100593	-0.01	-0.0503986
ENSMUSG00000001123	Lgals9	lectin, galactose binding, soluble 9 [Source:MGI Symbol;Acc:MGI:109496]	230.662	332.067	301.903	218.544	0.440108	0.541106	0.829213	0.987753	1	0.813451	1	0.931823	-0.232	-0.128003	0.002	0.00202585	0	-0.0062198	0.002	0.00593855
ENSMUSG00000001127	Araf	Araf proto-oncogene, serine/threonine kinase [Source:MGI Symbol;Acc:MGI:88065]	9493.27	3865.28	6524.79	10356.4	1	0.780669	0.98809	1	1	0.867875	0.686802	1	-0.02	-0.021583	0.001	-0.0020611	0	0.0148373	0.011	0.000399625
ENSMUSG00000001128	Cfp	complement factor properdin [Source:MGI Symbol;Acc:MGI:97545]	510.715	65.429	164.314	391.058	0.907004	0.644381	0.779796	0.811326	1	0.884445	0.979337	0.850682	0.023	0.0619912	-0.002	-0.00170599	0	-0.00402154	0.002	0.0035759
ENSMUSG00000001131	Timp1	tissue inhibitor of metalloproteinase 1 [Source:MGI Symbol;Acc:MGI:98752]	28.6587	18.515	10.6627	27.6939	1	0.898837	1	1	1	1	1	1	0.163	0.352935	0	0.000207388	0	0.000232846	0.002	0.00246001
ENSMUSG00000001134	Uxt	ubiquitously expressed prefoldin like chaperone [Source:MGI Symbol;Acc:MGI:1277988]	267.038	135.524	180.604	336.039	1	0.714753	0.98809	1	1	0.953662	1	0.79642	0.012	0.0819821	0.001	0.000727961	0	0.00275037	0.001	0.00844355
ENSMUSG00000001138	Cnnm3	cyclin M3 [Source:MGI Symbol;Acc:MGI:2151055]	1574.05	1115.64	1108.37	1577.16	1	0.75674	0.874174	0.955162	1	0.813172	1	0.641032	0.002	0.0360933	0.004	-0.00373195	0	-0.0156571	0	0.0210843
ENSMUSG00000001143	Lman2l	lectin, mannose-binding 2-like [Source:MGI Symbol;Acc:MGI:2443010]	1937.08	1485.09	1678.65	1758.87	0.810185	0.879211	1	1	1	0.67029	1	0.803658	0.073	0.0214814	-0.001	-0.0023707	0	-0.0295706	-0.01	0.0129394
ENSMUSG00000001150	Mcm3ap	minichromosome maintenance complex component 3 associated protein [Source:MGI Symbol;Acc:MGI:1930089]	2687.78	1590.28	1538.45	1436.12	0.936702	0.853667	1	1	1	1	1	0.858607	-0.031	-0.0284268	0	0.00149728	0	-0.0011675	-0.005	0.00630226
ENSMUSG00000001151	Pcnt	pericentrin (kendrin) [Source:MGI Symbol;Acc:MGI:102722]	817.02	1131.49	1202.7	1205.98	0.952607	0.821633	0.98809	1	1	0.903354	1	0.709296	-0.065	-0.0438788	-0.002	-0.00202194	0	-0.00926233	0	-0.0155222
ENSMUSG00000001155	Ftcd	formiminotransferase cyclodeaminase [Source:MGI Symbol;Acc:MGI:1339962]	12.5613	NA	5.65657	NA	1	1	NA	NA	1	1	NA	NA	-0.465	0.664124	NA	NA	0	0.00143236	NA	NA
ENSMUSG00000001156	Mxd1	MAX dimerization protein 1 [Source:MGI Symbol;Acc:MGI:96908]	926.035	768.701	736.824	986.239	0.530665	0.368029	0.98809	1	1	0.937148	1	0.921595	-0.095	-0.0860715	-0.002	3.27003e-05	0	0.00650113	0	0.00331324
ENSMUSG00000001157	Gmcl1	germ cell-less, spermatogenesis associated 1 [Source:MGI Symbol;Acc:MGI:1345156]	2033.62	896.641	1183.16	1635.56	1	0.721084	1	1	1	0.938788	0.86874	0.843247	-0.067	-0.0352536	0.001	0.000422123	0	-0.00831756	0.01	0.00947585
ENSMUSG00000001158	Snrnp27	small nuclear ribonucleoprotein 27 (U4/U6.U5) [Source:MGI Symbol;Acc:MGI:1913868]	1980.42	1022.58	1478.11	2749.69	0.782528	0.296481	1	1	1	1	0.781796	0.563237	-0.07	-0.0891487	0	-0.00038348	0	0.00114514	0.022	0.0277198
ENSMUSG00000001166	Oas1c	2'-5' oligoadenylate synthetase 1C [Source:MGI Symbol;Acc:MGI:2149633]	29.2096	39.0387	36.8502	31.5349	1	1	0.98809	1	1	0.60586	1	1	-0.311	0.0715022	-0.001	0.000623065	0	0.00725656	-0.003	-0.00519296
ENSMUSG00000001173	Ocrl	OCRL, inositol polyphosphate-5-phosphatase [Source:MGI Symbol;Acc:MGI:109589]	2696.12	2224.85	2194.33	1834.75	1	0.894037	0.888222	1	1	0.963291	1	0.866517	0.035	0.0128361	0.004	-0.00221861	0	0.00949378	-0.006	-0.00955676
ENSMUSG00000001175	Calm1	calmodulin 1 [Source:MGI Symbol;Acc:MGI:88251]	57669.5	157868	140142	108536	1	0.883485	1	1	1	1	1	0.661096	-0.003	-0.0141841	-0.001	0.000516697	0	-0.000848198	-0.013	-0.0361718
ENSMUSG00000001211	Agpat3	1-acylglycerol-3-phosphate O-acyltransferase 3 [Source:MGI Symbol;Acc:MGI:1336186]	5931.06	11715.5	10227.4	12090.3	1	0.481428	1	1	1	0.288162	1	0.857756	0.002	-0.0507593	0	-0.0010088	0	-0.0585224	0	-0.0110551
ENSMUSG00000001225	Slc26a3	solute carrier family 26, member 3 [Source:MGI Symbol;Acc:MGI:107181]	6.23752	4.24264	6.51581	6.30711	1	1	1	1	1	0.817586	1	1	0.049	-0.370386	0	-2.5063e-05	0	0.00275633	0	0.00189692
ENSMUSG00000001227	Sema6b	sema domain, transmembrane domain (TM), and cytoplasmic domain, (semaphorin) 6B [Source:MGI Symbol;Acc:MGI:1202889]	4094.92	8149.66	6097.27	2804.13	0.825531	0.817495	1	1	1	1	1	0.210935	-0.075	-0.0363624	0	-0.000989547	0	-0.00420975	-0.01	-0.0844385
ENSMUSG00000001228	Uhrf1	ubiquitin-like, containing PHD and RING finger domains, 1 [Source:MGI Symbol;Acc:MGI:1338889]	818.943	17.7791	42.4881	17.5663	0.993782	0.551186	1	1	1	0.985357	0.556215	1	0.032	0.0939335	0	0.000267081	0	-0.0012955	-0.003	-0.00113399
ENSMUSG00000001229	Dpp9	dipeptidylpeptidase 9 [Source:MGI Symbol;Acc:MGI:2443967]	2136.58	2684.66	1976.78	1576.09	1	0.942984	0.871928	1	1	0.817316	1	1	0.001	0.00911775	-0.004	-0.000346112	0	0.0168191	-0.004	-0.00241642
ENSMUSG00000001240	Ramp2	receptor (calcitonin) activity modifying protein 2 [Source:MGI Symbol;Acc:MGI:1859650]	648.041	648.997	873.89	717.429	0.72608	0.685498	0.999759	1	1	0.835423	0.814722	0.956651	0.099	0.0447842	0.001	-0.000623737	0	-0.00952592	-0.009	0.00265832
ENSMUSG00000001247	Lsr	lipolysis stimulated lipoprotein receptor [Source:MGI Symbol;Acc:MGI:1927471]	202.222	244.339	202.751	218.44	0.787712	0.507932	0.960103	1	1	0.932194	1	0.934651	0.121	0.138577	-0.001	-0.00114727	0	-0.00321979	0.001	-0.00256228
ENSMUSG00000001248	Gramd1a	GRAM domain containing 1A [Source:MGI Symbol;Acc:MGI:105490]	10971.8	2555.21	3249.32	2621.33	0.83108	0.512686	0.98809	0.885226	1	0.953969	1	0.911077	0.052	0.0552563	-0.002	-0.0111507	0	-0.00713554	-0.003	-0.0084439
ENSMUSG00000001249	Hpn	hepsin [Source:MGI Symbol;Acc:MGI:1196620]	6.69098	10.1498	19.4406	76.0091	1	1	1	1	1	1	1	0.522011	-0.251	0.197682	0	0.000187221	0	-0.00049263	-0.004	-0.0109162
ENSMUSG00000001260	Gabrg1	gamma-aminobutyric acid (GABA) A receptor, subunit gamma 1 [Source:MGI Symbol;Acc:MGI:103156]	1975.23	1366.95	1584.19	1431.07	0.546515	0.378092	0.961422	1	1	1	1	0.712227	-0.104	-0.0804866	0.002	-0.00302047	0	-0.00308845	0	-0.0188249
ENSMUSG00000001270	Ckb	creatine kinase, brain [Source:MGI Symbol;Acc:MGI:88407]	20495.4	59656.2	47957.2	99347	1	0.296481	1	1	1	1	0.411917	0.47042	0.029	0.0684111	-0.001	0.0012241	0	0.00124935	-0.035	-0.0403122
ENSMUSG00000001280	Sp1	trans-acting transcription factor 1 [Source:MGI Symbol;Acc:MGI:98372]	1419.25	606.503	787.212	1059.29	0.86378	0.827935	1	1	1	0.589426	1	0.950543	0.032	0.0312013	-0.001	0.000844911	0	0.0323131	0.002	0.00350907
ENSMUSG00000001281	Itgb7	integrin beta 7 [Source:MGI Symbol;Acc:MGI:96616]	15.6707	27.148	34.6536	266.66	1	1	0.872661	0.970541	1	1	0.0839885	4.93542e-13	0.188	-0.145423	0.001	0.000415075	0	-0.000780556	0.375	0.820461
ENSMUSG00000001285	Myg1	melanocyte proliferating gene 1 [Source:MGI Symbol;Acc:MGI:1929864]	1300.31	864.225	1169	1627.21	0.957882	0.834142	0.624488	0.582886	1	1	1	0.994493	0.04	0.0292498	0.005	0.00694985	0	0.00333197	-0.001	0.00363809
ENSMUSG00000001288	Rarg	retinoic acid receptor, gamma [Source:MGI Symbol;Acc:MGI:97858]	382.292	354.936	398.824	465.979	0.900612	0.883485	0.876077	0.770707	1	0.814376	0.708216	0.789673	0.08	-0.0340433	-0.002	-0.00434204	0	0.00955154	-0.008	-0.00670083
ENSMUSG00000001289	Pfdn5	prefoldin 5 [Source:MGI Symbol;Acc:MGI:1928753]	11332.4	5562.49	6705.78	8219.93	1	0.0799272	0.865874	1	1	0.959426	0.602718	0.901606	-0.038	-0.100923	0.005	-0.00027412	0	0.00594406	0.022	-0.0134261
ENSMUSG00000001300	Efnb2	ephrin B2 [Source:MGI Symbol;Acc:MGI:105097]	4798.58	3088.08	1712.67	1326.01	1	0.342047	0.98809	1	1	0.141754	1	0.535563	-0.015	0.115493	0	-0.00168369	0	0.15169	0.004	0.026369
ENSMUSG00000001305	Rrp15	ribosomal RNA processing 15 homolog (S. cerevisiae) [Source:MGI Symbol;Acc:MGI:1914473]	769.491	244.621	370.988	405.257	0.72608	0.285787	1	1	1	0.91631	1	0.933152	-0.066	-0.094474	0	0.000900171	0	-0.00435865	-0.001	0.00214787
ENSMUSG00000001313	Rnd2	Rho family GTPase 2 [Source:MGI Symbol;Acc:MGI:1338755]	3982.84	3239.86	4025.52	6808.56	1	0.750985	0.975632	1	1	0.912625	0.595726	0.128122	-0.043	-0.0326215	0.001	0.00056617	0	0.00929851	0.033	0.0830832
ENSMUSG00000001323	Srr	serine racemase [Source:MGI Symbol;Acc:MGI:1351636]	1821.07	2881.25	2389.74	1257.08	1	0.762913	1	1	1	0.912155	1	0.702469	0.069	0.0323553	0	-0.00085122	0	-0.00900402	0.002	0.0181999
ENSMUSG00000001333	Sync	syncoilin [Source:MGI Symbol;Acc:MGI:1916078]	46.8861	70.664	30.4554	11.945	0.708503	0.659591	1	1	1	0.849015	1	1	-0.337	-0.319427	0	-0.000175308	0	-0.00287613	0	-6.14119e-05
ENSMUSG00000001334	Fndc5	fibronectin type III domain containing 5 [Source:MGI Symbol;Acc:MGI:1917614]	760.261	2462.15	3058.17	8888.88	0.356935	0.362741	0.886097	1	1	0.445728	0.757524	0.734974	0.15	0.101388	-0.003	0.000619125	0	-0.044865	-0.018	-0.0197943
ENSMUSG00000001348	Acp5	acid phosphatase 5, tartrate resistant [Source:MGI Symbol;Acc:MGI:87883]	13.2508	5.66703	23.6005	6.49097	1	1	0.75638	1	1	0.23161	1	1	-0.125	-0.0752186	0	0.000449824	0	0.00779892	-0.001	-0.000464694
ENSMUSG00000001349	Cnn1	calponin 1 [Source:MGI Symbol;Acc:MGI:104979]	12.1177	64.2037	31.4131	39.5306	1	1	0.993926	1	1	0.886816	1	1	-0.67	-0.254648	0	1.68569e-05	0	0.00192947	-0.001	0.000768099
ENSMUSG00000001366	Fbxo9	f-box protein 9 [Source:MGI Symbol;Acc:MGI:1918788]	2948.39	2296.42	3763.19	6891.46	1	0.875786	0.886097	1	1	0.849958	1	0.71056	0.006	-0.0168076	-0.003	-0.00104056	0	-0.0183921	0.002	-0.0186498
ENSMUSG00000001376	Vps50	VPS50 EARP/GARPII complex subunit [Source:MGI Symbol;Acc:MGI:1920538]	2230.65	2227.51	2522.21	2360.01	1	0.317151	0.97284	1	1	1	1	0.789673	-0.024	-0.0824509	-0.003	-8.19422e-05	0	-0.00353271	-0.008	-0.0208817
ENSMUSG00000001380	Hars	histidyl-tRNA synthetase [Source:MGI Symbol;Acc:MGI:108087]	3365.53	4362.21	3868.01	4054.9	1	0.462526	0.98809	1	1	1	0.588925	0.668541	-0.036	-0.0567327	-0.002	-0.0042514	0	-0.000109386	-0.026	-0.0233616
ENSMUSG00000001383	Zmat2	zinc finger, matrin type 2 [Source:MGI Symbol;Acc:MGI:1913742]	2765.75	7143.76	6552.6	5401.09	1	0.891692	1	1	1	0.925501	1	0.945578	0.003	-0.0128583	0	0.000902355	0	-0.00778838	-0.005	0.00142293
ENSMUSG00000001403	Ube2c	ubiquitin-conjugating enzyme E2C [Source:MGI Symbol;Acc:MGI:1915862]	679.351	7.8774	17.9449	10.7603	0.51157	0.0257476	0.989985	0.987753	1	1	1	1	0.174	0.2522	0	0.000398758	0	-0.00321762	-0.001	-0.000712069
ENSMUSG00000001415	Smg5	Smg-5 homolog, nonsense mediated mRNA decay factor (C. elegans) [Source:MGI Symbol;Acc:MGI:2447364]	3536.04	2348.57	2851.59	3632.69	1	0.866961	0.986215	1	1	0.85592	1	0.947748	-0.021	-0.0137296	-0.002	0.00115462	0	-0.0196374	-0.003	-0.00684071
ENSMUSG00000001416	Cct3	chaperonin containing Tcp1, subunit 3 (gamma) [Source:MGI Symbol;Acc:MGI:104708]	10490.1	4591.79	5573.27	7364.13	1	0.701477	0.998224	1	1	1	1	0.835115	-0.034	0.0373283	0	-0.00169903	0	-0.00160505	-0.004	-0.0117073
ENSMUSG00000001418	Glmp	glycosylated lysosomal membrane protein [Source:MGI Symbol;Acc:MGI:1913318]	772.171	1272.71	1011.1	1294.35	0.791718	0.493806	0.965707	1	1	1	0.96533	0.994615	0.091	0.0907454	-0.002	-0.00238112	0	0.000724321	-0.011	0.000618555
ENSMUSG00000001419	Mef2d	myocyte enhancer factor 2D [Source:MGI Symbol;Acc:MGI:99533]	3367.5	11452.5	7088.87	4900.86	1	0.970623	1	1	1	0.969237	1	0.983938	-0.028	-0.0123985	0.001	0.00218831	0	0.0118025	0	0.0047112
ENSMUSG00000001420	Tmem79	transmembrane protein 79 [Source:MGI Symbol;Acc:MGI:1919163]	46.5162	38.3282	44.3304	66.06	1	1	1	0.955162	1	0.720446	1	0.185822	-0.14	-0.111852	0	-0.000667397	0	-0.00619524	-0.002	-0.0190822
ENSMUSG00000001424	Snd1	staphylococcal nuclease and tudor domain containing 1 [Source:MGI Symbol;Acc:MGI:1929266]	2967.79	3725.42	3304.59	2342.89	1	0.324162	0.998165	1	1	0.386614	1	0.635549	-0.015	-0.0703046	0.001	0.000355052	0	-0.0541479	-0.007	-0.0184544
ENSMUSG00000001435	Col18a1	collagen, type XVIII, alpha 1 [Source:MGI Symbol;Acc:MGI:88451]	594.279	308.521	210.84	2169.64	0.825531	0.997115	0.535783	1	1	0.99187	1	0.359601	0.084	0.00156665	0.003	0.00136269	0	-0.000159464	-0.012	-0.0543378
ENSMUSG00000001436	Slc19a1	solute carrier family 19 (folate transporter), member 1 [Source:MGI Symbol;Acc:MGI:103182]	854.148	525.551	529.196	775.148	0.9338	0.184253	0.930107	0.711579	1	0.65099	0.829171	0.810627	-0.05	-0.157235	-0.002	-0.006	0	0.0170004	0.01	0.0074842
ENSMUSG00000001440	Kpnb1	karyopherin (importin) beta 1 [Source:MGI Symbol;Acc:MGI:107532]	8302.31	7334.28	5880	5070.39	1	1	1	1	1	0.631472	0.786183	0.99099	-0.001	-0.000423654	-0.001	-0.00032067	0	-0.0294395	-0.009	-0.00579259
ENSMUSG00000001441	Npepps	aminopeptidase puromycin sensitive [Source:MGI Symbol;Acc:MGI:1101358]	7111.72	7463.71	5904.01	6096.83	1	0.659591	1	1	1	0.9929	0.470709	0.708535	0.014	-0.0280408	0.005	0.00161174	0	-0.00410251	-0.026	-0.0202819
ENSMUSG00000001444	Tbx21	T-box 21 [Source:MGI Symbol;Acc:MGI:1888984]	15.8354	16.5058	NA	NA	1	0.911258	1	1	NA	NA	NA	NA	-0.28	0.798886	0	0.000148503	NA	NA	NA	NA
ENSMUSG00000001445	Mrpl10	mitochondrial ribosomal protein L10 [Source:MGI Symbol;Acc:MGI:1333801]	1565.94	1759.21	2236.59	2591.98	1	0.930723	0.98809	0.719351	1	0.973301	1	0.663476	-0.009	-0.0269895	-0.001	-0.00813198	0	-0.00508481	0.001	-0.0249696
ENSMUSG00000001467	Cyp51	cytochrome P450, family 51 [Source:MGI Symbol;Acc:MGI:106040]	7146.47	2828.5	3122.06	2959.47	1	0.113461	0.55102	1	1	0.373667	1	0.866651	-0.046	-0.102448	-0.006	-0.000690852	0	0.0875701	0.001	0.00484908
ENSMUSG00000001472	Tcf25	transcription factor 25 (basic helix-loop-helix) [Source:MGI Symbol;Acc:MGI:1914105]	16329.1	27066.6	21952.9	21570.5	1	0.962067	0.941677	1	1	0.796249	0.578995	0.633326	0.016	-0.00517227	-0.005	-0.00142283	0	-0.0209859	-0.022	-0.0255812
ENSMUSG00000001473	Tubb6	tubulin, beta 6 class V [Source:MGI Symbol;Acc:MGI:1915201]	274.772	144.711	135.403	164.885	0.917566	0.557769	0.98809	0.9413	1	0.937148	1	0.913096	-0.01	-0.0959474	0	0.00102869	0	-0.000954082	-0.001	-0.00734139
ENSMUSG00000001482	Def8	differentially expressed in FDCP 8 [Source:MGI Symbol;Acc:MGI:1346331]	2463.56	1804.36	1875.34	3313.44	1	0.765371	0.865219	1	1	0.96198	0.973875	1	0.024	0.0297595	-0.005	-6.4056e-05	0	-0.00618208	-0.006	0.00199812
ENSMUSG00000001493	Meox1	mesenchyme homeobox 1 [Source:MGI Symbol;Acc:MGI:103220]	37.0539	18.9824	48.568	89.4019	1	0.968895	1	1	1	1	1	1	-0.061	0.237668	0	0.000386262	0	-7.50388e-05	0.002	0.000337536
ENSMUSG00000001494	Sost	sclerostin [Source:MGI Symbol;Acc:MGI:1921749]	4.95627	NA	NA	93.6051	1	1	NA	NA	NA	NA	1	0.908874	-0.687	-0.826637	NA	NA	NA	NA	0.001	0.00714314
ENSMUSG00000001496	Nkx2-1	NK2 homeobox 1 [Source:MGI Symbol;Acc:MGI:108067]	758.087	6.69981	17.5783	NA	1	0.355903	0.641939	1	1	1	NA	NA	-0.043	0.221966	0.001	0.000525726	0	0.000167461	NA	NA
ENSMUSG00000001504	Irx2	Iroquois homeobox 2 [Source:MGI Symbol;Acc:MGI:1197526]	943.194	NA	14.8759	332.383	0.142007	0.000555259	NA	NA	1	0.982462	0.982041	0.737007	0.186	0.260266	NA	NA	0	-0.00066493	-0.005	0.00817679
ENSMUSG00000001506	Col1a1	collagen, type I, alpha 1 [Source:MGI Symbol;Acc:MGI:88467]	1305.24	787.615	375.501	319.727	0.829536	0.960778	1	0.991602	1	0.393813	1	0.812304	0.158	0.0287617	0	-0.00068343	0	0.0197582	-0.001	-0.00269543
ENSMUSG00000001507	Itga3	integrin alpha 3 [Source:MGI Symbol;Acc:MGI:96602]	1290.2	719.648	676.498	1959.74	0.936702	0.78294	0.996324	1	1	0.862772	1	0.920256	0.007	-0.0391956	0.001	-0.00194722	0	0.00932401	0	-0.00567108
ENSMUSG00000001508	Sgca	sarcoglycan, alpha (dystrophin-associated glycoprotein) [Source:MGI Symbol;Acc:MGI:894698]	NA	12.2234	11.9448	24.1448	NA	NA	1	1	1	1	1	1	NA	NA	0	-4.98029e-05	0	-0.00151345	0	0.00351738
ENSMUSG00000001510	Dlx3	distal-less homeobox 3 [Source:MGI Symbol;Acc:MGI:94903]	NA	NA	NA	7.96409	NA	NA	NA	NA	NA	NA	1	1	NA	NA	NA	NA	NA	NA	0	0.000532464
ENSMUSG00000001517	Foxm1	forkhead box M1 [Source:MGI Symbol;Acc:MGI:1347487]	935.809	54.379	61.1241	33.1421	0.670441	0.121073	1	0.965107	1	0.896531	1	1	0.112	0.19194	0	-0.000915837	0	0.00126343	0	-0.0042203
ENSMUSG00000001518	Itfg2	integrin alpha FG-GAP repeat containing 2 [Source:MGI Symbol;Acc:MGI:1915450]	1321.78	710.9	816.864	2181.09	0.825531	0.935756	0.993926	1	1	0.631472	1	0.903989	-0.039	-0.00957855	0.001	-0.00205181	0	-0.0217528	-0.006	-0.0105877
ENSMUSG00000001520	Nrip2	nuclear receptor interacting protein 2 [Source:MGI Symbol;Acc:MGI:1891884]	253.174	288.657	581.266	859.835	0.924215	0.864482	0.511539	0.209287	1	0.845502	1	0.841623	-0.003	-0.049559	0.004	0.244153	0	0.0122695	-0.001	0.00814013
ENSMUSG00000001521	Tulp3	tubby-like protein 3 [Source:MGI Symbol;Acc:MGI:1329045]	1249.68	447.894	752.547	1582.84	0.944245	0.71531	0.822054	0.990087	1	0.860084	1	0.939001	0.044	0.0483305	0.003	0.00253626	0	-0.0121504	-0.005	0.00441238
ENSMUSG00000001524	Gtf2h4	general transcription factor II H, polypeptide 4 [Source:MGI Symbol;Acc:MGI:1338799]	527.317	446.132	517.062	630.007	0.777412	0.410399	0.981201	1	1	0.957045	1	0.998873	0.082	0.120544	-0.001	-0.000366329	0	-0.00418	0.001	-0.00067664
ENSMUSG00000001525	Tubb5	tubulin, beta 5 class I [Source:MGI Symbol;Acc:MGI:107812]	87049.4	26763.9	15391.4	8830.54	1	0.839566	1	1	1	0.920937	0.86874	0.829983	-0.014	-0.020284	-0.002	-0.000102185	0	0.0140107	-0.01	-0.0148549
ENSMUSG00000001542	Ell2	elongation factor RNA polymerase II 2 [Source:MGI Symbol;Acc:MGI:2183438]	145.284	864.968	1146.39	766.709	1	1	1	0.261337	1	0.265415	1	0.445111	-0.011	0.0465711	-0.001	0.00869206	0	0.082083	0.004	0.0341731
ENSMUSG00000001552	Jup	junction plakoglobin [Source:MGI Symbol;Acc:MGI:96650]	2367.49	1943.8	1275.52	4761.13	1	0.283232	1	0.774788	1	0.999685	0.865988	0.803047	0.072	0.078353	0.001	0.00541785	0	0.00253375	-0.007	0.012538
ENSMUSG00000001555	Fkbp10	FK506 binding protein 10 [Source:MGI Symbol;Acc:MGI:104769]	453.306	358.676	331.109	303.979	1	0.765371	0.832938	1	1	0.558038	1	0.851637	0.021	0.0575482	0.003	0.00160842	0	0.0209975	-0.001	-0.0020852
ENSMUSG00000001558	Klhl10	kelch-like 10 [Source:MGI Symbol;Acc:MGI:2181067]	34.0142	8.20068	10.6765	14.758	1	0.570774	1	1	1	1	1	1	-0.189	-0.473421	0	0.000122936	0	-0.00116069	0	0.0029818
ENSMUSG00000001569	Nom1	nucleolar protein with MIF4G domain 1 [Source:MGI Symbol;Acc:MGI:1861749]	934.63	1146.96	1196.48	1353.58	1	0.817543	1	0.95058	1	0.488114	1	0.943841	-0.043	-0.0370352	0	-0.00453574	0	-0.0390756	-0.007	0.00360817
ENSMUSG00000001576	Ergic1	endoplasmic reticulum-golgi intermediate compartment (ERGIC) 1 [Source:MGI Symbol;Acc:MGI:1914708]	5510.41	5908.44	3694.84	3849.19	1	0.69359	1	1	1	0.967108	0.788687	0.371287	0.002	-0.0401615	-0.001	0.00117933	0	-0.00634395	-0.018	-0.0522815
ENSMUSG00000001583	Tnk1	tyrosine kinase, non-receptor, 1 [Source:MGI Symbol;Acc:MGI:1930958]	7.03595	NA	NA	3.91079	1	1	NA	NA	NA	NA	1	1	-0.161	-0.481583	NA	NA	NA	NA	0	0.00145399
ENSMUSG00000001588	Acap1	ArfGAP with coiled-coil, ankyrin repeat and PH domains 1 [Source:MGI Symbol;Acc:MGI:2388270]	27.6784	NA	4.49428	6.4027	1	1	NA	NA	1	1	0.454592	1	0.104	0.0101815	NA	NA	0	-0.00105884	-0.002	-0.00380108
ENSMUSG00000001604	Tcea3	transcription elongation factor A (SII), 3 [Source:MGI Symbol;Acc:MGI:1196908]	34.479	23.0637	30.1089	81.9368	1	1	1	1	1	0.953969	1	0.940943	0.157	-0.0840547	0	-0.00012626	0	0.0032527	0.003	0.00527288
ENSMUSG00000001627	Ifrd1	interferon-related developmental regulator 1 [Source:MGI Symbol;Acc:MGI:1316717]	2335.01	922.276	1606.28	2105.88	1	0.733908	0.865219	0.792456	1	1	1	1	-0.01	-0.0374086	-0.004	-0.00532141	0	-0.000132336	0.005	0.00188434
ENSMUSG00000001630	Stk38l	serine/threonine kinase 38 like [Source:MGI Symbol;Acc:MGI:1922250]	569.79	1024.36	1035.32	1053.62	0.808863	0.834643	0.955408	1	1	0.771145	1	0.628006	-0.094	-0.0386061	-0.003	0.000871047	0	0.0235176	-0.001	0.0240239
ENSMUSG00000001632	Brpf1	bromodomain and PHD finger containing, 1 [Source:MGI Symbol;Acc:MGI:1926033]	1802.94	1194.48	1267.01	2320.18	1	0.282213	0.988791	1	1	1	0.705624	0.467444	0.037	0.0959096	-0.001	-0.00147379	0	-0.00753011	-0.019	-0.0423489
ENSMUSG00000001642	Akr1b3	aldo-keto reductase family 1, member B3 (aldose reductase) [Source:MGI Symbol;Acc:MGI:1353494]	1038.44	886.498	951.475	1062.15	0.71634	0.114122	0.946623	0.911408	1	0.971101	1	1	-0.07	-0.138347	-0.002	-0.00377163	0	-0.00438866	-0.005	-0.00195119
ENSMUSG00000001661	Hoxc6	homeobox C6 [Source:MGI Symbol;Acc:MGI:96197]	9.97241	NA	NA	NA	1	1	NA	NA	NA	NA	NA	NA	0.561	0.340098	NA	NA	NA	NA	NA	NA
ENSMUSG00000001663	Gstt1	glutathione S-transferase, theta 1 [Source:MGI Symbol;Acc:MGI:107379]	371.204	454.724	370.002	1141.74	1	0.492636	0.909798	1	1	0.163191	0.428318	0.411285	-0.034	-0.118351	0.002	2.59526e-06	0	0.16991	0.07	0.0448833
ENSMUSG00000001665	Gstt3	glutathione S-transferase, theta 3 [Source:MGI Symbol;Acc:MGI:2143526]	26.4057	104.796	92.77	169.572	1	1	1	0.766974	1	0.932194	0.816783	1	-0.308	0.120891	-0.001	0.00222272	0	0.00482627	-0.006	0.000763217
ENSMUSG00000001666	Ddt	D-dopachrome tautomerase [Source:MGI Symbol;Acc:MGI:1298381]	652.858	537.848	613.852	1732.56	1	0.8881	0.926824	1	1	0.819521	0.982041	0.958622	-0.021	0.0197723	0.002	0.00269399	0	0.0128069	0.001	0.00684059
ENSMUSG00000001672	Marveld3	MARVEL (membrane-associating) domain containing 3 [Source:MGI Symbol;Acc:MGI:1920858]	46.9768	20.4509	11.8799	8.5326	1	0.990969	1	1	1	0.783818	0.976496	1	-0.017	0.191329	0	0.000103658	0	0.00364658	-0.001	0.000422287
ENSMUSG00000001674	Ddx18	DEAD (Asp-Glu-Ala-Asp) box polypeptide 18 [Source:MGI Symbol;Acc:MGI:1914192]	866.615	593.243	635.983	826.661	0.917566	0.870284	0.998224	0.939149	1	0.94382	1	0.91339	0.043	0.0205638	-0.001	-0.00348134	0	0.00468201	-0.001	-0.00486741
ENSMUSG00000001687	Ubl3	ubiquitin-like 3 [Source:MGI Symbol;Acc:MGI:1344373]	3997.12	5901.71	8763.14	15767.1	0.838138	0.549975	1	1	1	0.796249	0.909126	0.850885	-0.042	-0.042683	-0.005	-0.00197761	0	-0.01842	0.011	-0.0189333
ENSMUSG00000001700	Gramd3	GRAM domain containing 3 [Source:MGI Symbol;Acc:MGI:1914815]	484.857	635.855	977.016	1139.5	0.838998	0.934769	1	1	1	1	1	0.666783	0.066	0.0146153	0	0.000820328	0	0.000930688	0.01	0.0186173
ENSMUSG00000001707	Eef1e1	eukaryotic translation elongation factor 1 epsilon 1 [Source:MGI Symbol;Acc:MGI:1913393]	4114.96	877.304	1221.72	1763.13	1	0.573976	1	1	1	0.901643	0.70125	0.857964	-0.02	-0.0456054	0.001	0.00124456	0	0.0139537	0.017	0.0105501
ENSMUSG00000001729	Akt1	thymoma viral proto-oncogene 1 [Source:MGI Symbol;Acc:MGI:87986]	13200.1	8664.77	8891.53	8050.74	1	0.835023	1	1	1	0.347674	1	1	0.018	0.0155646	0.002	-0.00359426	0	-0.060411	0.008	-0.00230124
ENSMUSG00000001739	Cldn15	claudin 15 [Source:MGI Symbol;Acc:MGI:1913103]	8.09867	NA	2.59886	4.20261	1	1	NA	NA	1	0.937148	1	1	-0.055	-0.519695	NA	NA	0	-0.000996939	0.001	0.000470962
ENSMUSG00000001741	Il16	interleukin 16 [Source:MGI Symbol;Acc:MGI:1270855]	50.0004	81.8035	744.506	4416.61	0.783107	1	0.886097	0.934832	1	0.485752	0.815716	1	0.315	0.0939061	-0.001	-0.00165671	0	-0.0171731	-0.013	6.4792e-05
ENSMUSG00000001750	Tcirg1	T cell, immune regulator 1, ATPase, H+ transporting, lysosomal V0 protein A3 [Source:MGI Symbol;Acc:MGI:1350931]	581.214	265.982	453.796	265.072	0.178485	5.60697e-05	0.64381	0.404222	1	0.0764156	1	1	0.195	0.336922	0.003	0.00492351	0	0.219756	0	-0.00446669
ENSMUSG00000001751	Naglu	alpha-N-acetylglucosaminidase (Sanfilippo disease IIIB) [Source:MGI Symbol;Acc:MGI:1351641]	380.075	412.112	390.425	528.481	0.776786	0.0158801	0.989984	1	1	0.989814	1	0.628848	-0.108	-0.256094	0.001	0.00188166	0	0.000929953	0.003	-0.0173538
ENSMUSG00000001755	Coasy	Coenzyme A synthase [Source:MGI Symbol;Acc:MGI:1918993]	1154.09	855.827	872.628	879.413	0.83978	0.973133	1	0.958963	1	1	1	0.803658	0.037	-0.00505485	-0.001	-0.00363187	0	-0.000233227	0.002	-0.0112231
ENSMUSG00000001761	Smo	smoothened, frizzled class receptor [Source:MGI Symbol;Acc:MGI:108075]	1657.37	664.167	1049.28	1374.47	0.850167	0.371537	0.818632	1	1	0.862005	0.977906	0.989023	0.061	0.0856669	0.003	0.00043456	0	0.0114684	0.007	-0.00169733
ENSMUSG00000001763	Tspan33	tetraspanin 33 [Source:MGI Symbol;Acc:MGI:1919012]	419.087	832.413	902.221	983.983	1	0.723482	1	0.96654	1	1	0.982041	0.222846	-0.016	-0.079573	0.001	0.00226638	0	-0.00156626	-0.005	-0.0932832
ENSMUSG00000001767	Crnkl1	crooked neck pre-mRNA splicing factor 1 [Source:MGI Symbol;Acc:MGI:1914127]	1115.88	786.347	858.839	1063.1	0.948575	0.625152	0.976266	1	1	1	1	0.803658	-0.002	0.0629292	-0.002	0.000460464	0	-0.000423133	0.003	-0.00833545
ENSMUSG00000001768	Rin2	Ras and Rab interactor 2 [Source:MGI Symbol;Acc:MGI:1921280]	856.08	906.55	1374.54	893.45	1	0.8962	0.98809	1	1	0.853433	0.942879	0.963376	-0.017	-0.000350382	0.001	-0.000131274	0	-0.00793932	0.005	0.00155934
ENSMUSG00000001773	Folh1	folate hydrolase 1 [Source:MGI Symbol;Acc:MGI:1858193]	95.3607	155.354	294.179	369.232	1	1	0.97023	1	1	0.703451	1	0.437937	-0.08	0.0207551	0.001	-0.000462555	0	-0.00921514	0	-0.0170373
ENSMUSG00000001774	Chordc1	cysteine and histidine-rich domain (CHORD)-containing, zinc-binding protein 1 [Source:MGI Symbol;Acc:MGI:1914167]	3360.16	1880.12	2509.64	2875.66	1	1	1	1	1	0.896531	1	0.562408	0.001	-0.00368434	0.001	0.00164995	0	0.0119337	-0.005	0.0379919
ENSMUSG00000001783	Rtcb	RNA 2',3'-cyclic phosphate and 5'-OH ligase [Source:MGI Symbol;Acc:MGI:106379]	4386.65	5304.68	4624.64	5300.37	1	0.94661	1	1	1	0.786229	0.665769	0.157314	-0.036	0.000967345	0	-0.00325009	0	-0.0219695	-0.021	-0.095126
ENSMUSG00000001785	Pwp1	PWP1 homolog, endonuclein [Source:MGI Symbol;Acc:MGI:1914735]	1731.87	696.953	811.577	941.044	1	1	0.705081	0.78707	1	0.879514	1	0.983042	-0.015	0.0137198	0.005	0.00522521	0	0.0101028	0.002	-0.00235814
ENSMUSG00000001786	Fbxo7	F-box protein 7 [Source:MGI Symbol;Acc:MGI:1917004]	2379.89	1401.62	1303.69	1228.66	1	0.464914	0.984345	1	1	0.893266	1	0.41667	-0.003	0.0645569	0.001	0.00156077	0	-0.0149716	0.006	0.0418651
ENSMUSG00000001794	Capns1	calpain, small subunit 1 [Source:MGI Symbol;Acc:MGI:88266]	4328.26	5213.8	4933.85	6126.63	1	0.821356	1	1	1	0.969038	0.651352	0.833048	0	-0.0252077	-0.001	-0.00298636	0	-0.00656225	-0.011	-0.0125856
ENSMUSG00000001802	Lrp3	low density lipoprotein receptor-related protein 3 [Source:MGI Symbol;Acc:MGI:3584516]	6106.89	3970.57	3161.42	2945.26	1	0.882278	0.893312	1	1	0.87203	0.815716	0.737672	0.023	0.0114028	-0.003	-0.00273756	0	-0.0112615	-0.014	-0.0169795
ENSMUSG00000001815	Evx2	even-skipped homeobox 2 [Source:MGI Symbol;Acc:MGI:95462]	112.059	NA	NA	14.0937	1	1	NA	NA	NA	NA	1	1	0.07	0.0931699	NA	NA	NA	NA	-0.001	-0.00429097
ENSMUSG00000001827	Folr1	folate receptor 1 (adult) [Source:MGI Symbol;Acc:MGI:95568]	201.467	6.65416	83.7767	99.9941	0.72608	0.519353	1	1	1	1	0.980002	0.985098	0.153	-0.158468	0	-0.000275999	0	-0.000625234	-0.001	-0.000931873
ENSMUSG00000001829	Clpb	ClpB caseinolytic peptidase B [Source:MGI Symbol;Acc:MGI:1100517]	2009.88	2455.97	2290.78	2064.78	1	0.689497	0.970903	1	1	1	1	0.993193	-0.004	-0.0428958	-0.003	-0.000518612	0	0.00255788	-0.004	0.000770843
ENSMUSG00000001833	Septin7	septin 7 [Source:MGI Symbol;Acc:MGI:1335094]	11985.5	19505.4	21117	28247.4	1	0.769438	1	1	1	0.18088	0.865708	0.899558	0.019	0.0202976	-0.001	0.00186464	0	0.0667088	0.019	0.00461974
ENSMUSG00000001844	Zdhhc4	zinc finger, DHHC domain containing 4 [Source:MGI Symbol;Acc:MGI:1920131]	994.394	611.689	796.68	890.535	0.921317	0.659436	1	1	1	0.899347	1	0.803658	-0.012	-0.059682	0	-0.00122589	0	0.00927035	-0.003	-0.0120115
ENSMUSG00000001847	Rac1	Rac family small GTPase 1 [Source:MGI Symbol;Acc:MGI:97845]	11306.5	11442.4	10844.4	11485.8	1	0.817543	1	1	1	0.687898	0.87434	1	0.002	-0.0243225	0.001	-0.00327861	0	-0.0229392	-0.012	-0.00377672
ENSMUSG00000001855	Nup214	nucleoporin 214 [Source:MGI Symbol;Acc:MGI:1095411]	1375.16	1332.95	931.994	838.436	1	0.801605	0.886097	1	1	0.937148	1	0.891177	-0.013	0.0292463	0.003	0.00141097	0	-0.00628018	0	-0.00588226
ENSMUSG00000001864	Aif1l	allograft inflammatory factor 1-like [Source:MGI Symbol;Acc:MGI:1919598]	1210.81	289.441	518.109	571.295	0.876968	0.270685	0.98809	0.990087	1	0.561854	1	0.900988	0.026	0.0975853	0	0.00195196	0	0.0142951	-0.001	0.00484232
ENSMUSG00000001865	Cpa3	carboxypeptidase A3, mast cell [Source:MGI Symbol;Acc:MGI:88479]	17.4633	NA	NA	NA	1	1	NA	NA	NA	NA	NA	NA	-0.326	-0.527616	NA	NA	NA	NA	NA	NA
ENSMUSG00000001870	Ltbp1	latent transforming growth factor beta binding protein 1 [Source:MGI Symbol;Acc:MGI:109151]	215.605	480.936	232.053	105.877	1	0.887648	0.822383	1	1	0.901382	1	1	-0.049	-0.0403183	0.003	0.00202702	0	-0.00310553	-0.001	0.00196804
ENSMUSG00000001891	Ugp2	UDP-glucose pyrophosphorylase 2 [Source:MGI Symbol;Acc:MGI:2183447]	2808.55	3864	5180.38	5281.47	1	0.182528	0.922352	1	1	0.987859	1	0.995492	-0.049	-0.104993	-0.004	-0.000185635	0	0.00202402	0.003	-0.00207886
ENSMUSG00000001901	Kcnh6	potassium voltage-gated channel, subfamily H (eag-related), member 6 [Source:MGI Symbol;Acc:MGI:2684139]	184.658	164.493	93.9362	34.4887	0.957882	0.849612	1	0.84508	1	0.813172	1	1	-0.079	-0.0520627	0	-0.00212111	0	0.00642761	0.002	-0.000648164
ENSMUSG00000001909	Trmt1	tRNA methyltransferase 1 [Source:MGI Symbol;Acc:MGI:1289155]	2555.46	1568.72	1943.96	1966.57	1	0.961595	1	1	1	0.256036	1	0.489696	-0.001	-0.0207845	0	-0.00203361	0	-0.081186	-0.003	-0.0393395
ENSMUSG00000001910	Nacc1	nucleus accumbens associated 1, BEN and BTB (POZ) domain containing [Source:MGI Symbol;Acc:MGI:1914080]	3878.36	6077.65	4911.14	4715.69	0.958282	0.959135	1	1	1	0.813172	0.765331	0.943789	-0.024	0.00637927	0.001	-0.00240283	0	-0.0156749	-0.027	-0.0114022
ENSMUSG00000001911	Nfix	nuclear factor I/X [Source:MGI Symbol;Acc:MGI:97311]	13539.7	13112.7	10495.2	10806.8	0.690358	0.213732	0.97284	1	1	1	1	1	0.164	0.158364	0.003	0.00300358	0	0.00369933	-0.003	-0.0043109
ENSMUSG00000001918	Slc1a5	solute carrier family 1 (neutral amino acid transporter), member 5 [Source:MGI Symbol;Acc:MGI:105305]	382.848	102.757	83.5149	64.9494	0.824719	0.792412	0.822054	1	1	0.966735	1	1	0.078	0.0556432	0.002	0.000407289	0	-0.00347675	-0.002	0.000317272
ENSMUSG00000001924	Uba1	ubiquitin-like modifier activating enzyme 1 [Source:MGI Symbol;Acc:MGI:98890]	18048.6	15394	11589.2	9699.91	1	0.790663	1	1	1	1	0.456696	0.470542	-0.009	-0.0226343	0	-0.000823765	0	-0.000635724	-0.012	-0.0492023
ENSMUSG00000001930	Vwf	Von Willebrand factor [Source:MGI Symbol;Acc:MGI:98941]	457.915	1050.73	475.483	314.638	0.546515	0.0177604	0.417014	1	1	0.835045	1	0.829926	-0.21	-0.345878	0.002	0.000437544	0	-0.004294	0	0.00293446
ENSMUSG00000001942	Siae	sialic acid acetylesterase [Source:MGI Symbol;Acc:MGI:104803]	598.093	827.297	700.092	713.359	0.775621	0.428811	0.967159	1	1	1	1	0.654047	-0.091	-0.124628	-0.002	0.00178893	0	1.841e-05	-0.003	0.0195714
ENSMUSG00000001943	Vsig2	V-set and immunoglobulin domain containing 2 [Source:MGI Symbol;Acc:MGI:1928009]	99.5838	587.8	496.278	19.5827	1	1	0.922685	1	1	0.644285	1	1	-0.023	-0.109452	-0.002	-0.000318609	0	0.0175203	0.002	0.000905197
ENSMUSG00000001946	Esam	endothelial cell-specific adhesion molecule [Source:MGI Symbol;Acc:MGI:1916774]	493.806	652.019	629.02	786.913	0.912272	0.354672	1	1	1	0.753317	1	0.90306	-0.049	-0.113152	0	-0.0006137	0	-0.0128822	-0.002	0.00436054
ENSMUSG00000001948	Spa17	sperm autoantigenic protein 17 [Source:MGI Symbol;Acc:MGI:1333778]	163.497	70.7703	88.3879	127.79	0.911483	1	1	1	1	0.932882	0.884534	0.850824	-0.058	-0.0942705	0	0.00018934	0	0.00144621	-0.005	-0.00816658
ENSMUSG00000001962	Fam50a	family with sequence similarity 50, member A [Source:MGI Symbol;Acc:MGI:1351626]	1412.62	757.146	950.414	1163.69	0.968174	0.94031	0.893017	1	1	0.966776	0.456696	0.424266	-0.022	-0.00985235	0.002	0.00227871	0	0.00468452	-0.032	-0.0392755
ENSMUSG00000001964	Emd	emerin [Source:MGI Symbol;Acc:MGI:108117]	1575.65	932.677	1022.81	1409.87	1	0.814813	1	1	1	1	1	0.860256	0.009	0.0370763	0	0.000866415	0	0.000471015	0	-0.0112755
ENSMUSG00000001983	Taco1	translational activator of mitochondrially encoded cytochrome c oxidase I [Source:MGI Symbol;Acc:MGI:1917457]	440.857	370.76	481.501	649.23	1	0.800852	0.994235	1	1	0.819521	0.824987	0.860851	-0.01	-0.0499045	-0.001	0.000945811	0	0.0066809	0.008	0.00611831
ENSMUSG00000001985	Grik3	glutamate receptor, ionotropic, kainate 3 [Source:MGI Symbol;Acc:MGI:95816]	4673.92	3226.73	1657.39	1508.39	0.923377	0.698826	0.90202	0.830698	1	0.866117	1	0.483961	-0.052	-0.0473692	-0.002	-0.00494581	0	0.00857597	-0.001	-0.0261715
ENSMUSG00000001986	Gria3	glutamate receptor, ionotropic, AMPA3 (alpha 3) [Source:MGI Symbol;Acc:MGI:95810]	1735.1	8596.07	5686.72	3000.86	1	0.627535	0.894706	1	1	1	0.840609	0.514207	-0.015	-0.0594506	-0.005	0.000682004	0	0.00078138	-0.01	-0.0397311
ENSMUSG00000001988	Npas1	neuronal PAS domain protein 1 [Source:MGI Symbol;Acc:MGI:109205]	701.261	685.127	629.773	106.586	0.831846	0.172882	0.982842	1	1	0.818151	1	1	0.045	0.132668	0.002	-0.00059316	0	-0.00970532	-0.004	-0.00467404
ENSMUSG00000001995	Sipa1l2	signal-induced proliferation-associated 1 like 2 [Source:MGI Symbol;Acc:MGI:2676970]	2914.69	2097.85	2240.06	1522.67	1	0.508484	1	1	0.817031	0.0106167	0.757524	0.873056	-0.026	0.0685971	0	-0.00209617	0	-0.172215	-0.015	-0.0102007
ENSMUSG00000001998	Ap4e1	adaptor-related protein complex AP-4, epsilon 1 [Source:MGI Symbol;Acc:MGI:1336993]	903.851	197.725	333.771	487.98	0.762566	0.80467	1	1	1	0.501036	1	0.543711	0.075	0.0241863	0	-0.00108927	0	0.018831	0	0.0155865
ENSMUSG00000001999	Blvra	biliverdin reductase A [Source:MGI Symbol;Acc:MGI:88170]	579.342	473.106	699.647	1457.01	1	0.792381	0.98809	0.95058	1	0.654431	1	1	0.013	0.0489235	-0.002	0.00346706	0	0.0237076	0.01	0.000879776
ENSMUSG00000002006	Pdzd4	PDZ domain containing 4 [Source:MGI Symbol;Acc:MGI:2443483]	10621.3	6503.97	5928.13	4276.91	1	0.879035	1	1	1	0.876765	0.786183	0.976811	-0.042	-0.0201293	0.002	-0.00195054	0	-0.0142925	0.02	0.00549689
ENSMUSG00000002007	Srpk3	serine/arginine-rich protein specific kinase 3 [Source:MGI Symbol;Acc:MGI:1891338]	24.2963	50.6163	101.779	66.2464	1	1	0.876077	1	1	0.96607	0.796843	1	0.535	0.326618	-0.001	7.7606e-05	0	-0.00173022	0.005	0.00371911
ENSMUSG00000002010	Idh3g	isocitrate dehydrogenase 3 (NAD+), gamma [Source:MGI Symbol;Acc:MGI:1099463]	3607.88	4325.5	4946.53	7348.49	1	0.948244	0.998224	1	1	0.929199	0.931965	0.789471	0.017	0.0120457	-0.008	0.00302093	0.001	-0.0062843	-0.008	-0.013593
ENSMUSG00000002012	Pnck	pregnancy upregulated non-ubiquitously expressed CaM kinase [Source:MGI Symbol;Acc:MGI:1347357]	3739.51	1992.9	2743.27	2169.31	1	0.91034	0.975652	0.105835	1	0.894578	1	0.655197	-0.029	-0.0185085	0.002	-0.178863	0	-0.0138721	0.006	-0.0263136
ENSMUSG00000002014	Ssr4	signal sequence receptor, delta [Source:MGI Symbol;Acc:MGI:1099464]	2372.53	964.875	1431.89	2531.31	1	0.87439	1	1	1	1	1	0.63847	-0.013	-0.0281147	0.001	0.00202438	0	-0.00470926	0.002	-0.0269383
ENSMUSG00000002015	Bcap31	B cell receptor associated protein 31 [Source:MGI Symbol;Acc:MGI:1350933]	1986	2576.46	2602.18	4456.97	1	0.904761	1	1	1	0.588397	1	0.478743	-0.015	-0.0131176	0.001	0.00335605	0	0.033298	-0.005	-0.0423188
ENSMUSG00000002017	Fam98a	family with sequence similarity 98, member A [Source:MGI Symbol;Acc:MGI:1919972]	1762.78	863.419	1112.47	1540	1	0.749108	1	1	1	1	1	0.698708	-0.036	-0.0346857	0.001	0.00111185	0	0.00207987	0.013	0.0220896
ENSMUSG00000002020	Ltbp2	latent transforming growth factor beta binding protein 2 [Source:MGI Symbol;Acc:MGI:99502]	32.1991	9.38907	17.1489	1521.8	1	1	0.0783019	0.654065	1	0.950874	0.771967	0.00931282	-0.034	0.223141	2.367	1.32885	0	-0.00118387	0.026	0.202056
ENSMUSG00000002028	Kmt2a	lysine (K)-specific methyltransferase 2A [Source:MGI Symbol;Acc:MGI:96995]	6106.41	2392.92	2357.95	2334.9	1	0.882861	1	1	1	0.729636	1	0.929718	-0.044	-0.0363063	0	-0.00164798	0	-0.0107845	0.001	0.00730659
ENSMUSG00000002031	Ift46	intraflagellar transport 46 [Source:MGI Symbol;Acc:MGI:1923818]	2423.14	1216.55	1342.91	1743.27	1	0.995466	0.97284	1	1	1	1	0.83334	0.002	-0.014719	0.001	-0.000678051	0	0.00404789	0.003	0.00939153
ENSMUSG00000002032	Tmem25	transmembrane protein 25 [Source:MGI Symbol;Acc:MGI:1918937]	687.526	1485.6	1873.93	4905.57	0.798594	0.0740318	0.941677	1	1	0.797294	0.813242	0.541292	0.094	0.180813	-0.003	-0.000933959	0	-0.0193022	-0.014	-0.0358647
ENSMUSG00000002043	Trappc6a	trafficking protein particle complex 6A [Source:MGI Symbol;Acc:MGI:1914341]	343.941	206.317	317.455	498.644	0.921317	0.789692	1	1	1	0.933133	0.935949	0.722723	-0.053	0.054827	0	-0.00204177	0	-0.000950817	0.006	-0.012801
ENSMUSG00000002052	Supt6	SPT6, histone chaperone and transcription elongation factor [Source:MGI Symbol;Acc:MGI:107726]	3590.43	6092.34	4722.79	3630.65	1	0.947395	1	1	1	1	0.707666	0.670939	-0.027	0.0137726	0.001	-0.000293771	0	-0.00751968	-0.019	-0.0217161
ENSMUSG00000002055	Spag5	sperm associated antigen 5 [Source:MGI Symbol;Acc:MGI:1927470]	675.122	205.392	239.397	1292.78	0.762566	0.175017	1	1	1	0.893519	1	0.0786197	0.084	0.167093	0	0.000608067	0	-0.00385312	-0.001	0.127005
ENSMUSG00000002058	Unc119	unc-119 lipid binding chaperone [Source:MGI Symbol;Acc:MGI:1328357]	2505.41	1068.59	1312.98	1470.81	0.788773	0.581996	0.962375	1	1	0.929706	0.83329	0.985011	-0.08	-0.052649	-0.002	-0.000551729	0	-0.00820364	0.01	0.00499761
ENSMUSG00000002059	Rab34	RAB34, member RAS oncogene family [Source:MGI Symbol;Acc:MGI:104606]	1715.07	315.948	731.336	1159.47	1	0.865443	1	1	1	0.428174	1	0.510697	0.02	0.0347303	0	0.000693956	0	-0.0363615	-0.004	-0.0308432
ENSMUSG00000002064	Sdf2	stromal cell derived factor 2 [Source:MGI Symbol;Acc:MGI:108019]	2538.86	1554.54	2157.94	3301.78	0.825531	0.739718	1	1	1	1	1	1	-0.088	-0.0306607	0.001	-0.00126407	0	0.000627117	0.003	0.00208903
ENSMUSG00000002068	Ccne1	cyclin E1 [Source:MGI Symbol;Acc:MGI:88316]	342.298	549.025	496.212	603.463	0.962317	0.75142	0.975652	1	1	0.937148	1	0.549786	0.078	0.0724617	-0.001	-0.00219852	0	-0.00642454	-0.001	-0.0218596
ENSMUSG00000002076	Hsf2bp	heat shock transcription factor 2 binding protein [Source:MGI Symbol;Acc:MGI:1921627]	24.5202	8.45921	13.9797	11.3772	1	1	0.98809	1	1	1	0.706457	0.974286	0.055	-0.230593	0	-0.000793303	0	-5.93412e-05	-0.002	-0.00271634
ENSMUSG00000002083	Bbc3	BCL2 binding component 3 [Source:MGI Symbol;Acc:MGI:2181667]	1409.14	266.676	361.215	560.454	0.9075	0.893419	0.975632	1	1	0.936445	0.931965	0.75887	-0.097	0.0336259	0.002	0.000391752	0	-0.00358279	0.003	-0.0114569
ENSMUSG00000002100	Mybpc3	myosin binding protein C, cardiac [Source:MGI Symbol;Acc:MGI:102844]	NA	26.2736	24.0112	2984	NA	NA	0.43319	0.944189	1	0.903354	1	0.559662	NA	NA	-0.001	-0.000569891	0	-0.0015883	-0.001	-0.0279464
ENSMUSG00000002102	Psmc3	proteasome (prosome, macropain) 26S subunit, ATPase 3 [Source:MGI Symbol;Acc:MGI:1098754]	6290.72	7512.54	7115.32	8546.03	1	0.867162	1	1	1	0.943011	1	0.712289	-0.046	-0.0109258	0	0.00499859	0	0.00951191	-0.007	-0.0234266
ENSMUSG00000002103	Acp2	acid phosphatase 2, lysosomal [Source:MGI Symbol;Acc:MGI:87882]	2409.52	2492.41	2571.67	2247.58	1	0.824503	1	1	1	0.912625	1	0.623278	0.001	0.0315927	0	0.00143508	0	0.0093658	-0.007	-0.0299284
ENSMUSG00000002104	Rapsn	receptor-associated protein of the synapse [Source:MGI Symbol;Acc:MGI:99422]	21.0875	21.2931	24.2003	21.6591	1	1	1	1	1	0.753317	1	1	-0.266	-0.337377	0	6.31948e-05	0	-0.00405545	-0.001	-0.00348533
ENSMUSG00000002105	Slc39a13	solute carrier family 39 (metal ion transporter), member 13 [Source:MGI Symbol;Acc:MGI:1915677]	793.822	596.053	752.891	1432.86	0.921317	0.801605	1	1	1	0.984455	0.966431	1	0.056	-0.0401959	0.001	0.00106743	0	0.00422922	-0.006	0.00165364
ENSMUSG00000002107	Celf2	CUGBP, Elav-like family member 2 [Source:MGI Symbol;Acc:MGI:1338822]	16562.3	12164.2	10766.3	4182.85	1	0.561765	1	1	1	0.652796	0.774352	0.850824	0.04	0.0467016	0.007	-0.00337072	0	-0.0358831	-0.017	-0.0108404
ENSMUSG00000002108	Nr1h3	nuclear receptor subfamily 1, group H, member 3 [Source:MGI Symbol;Acc:MGI:1352462]	83.4568	88.0315	146.631	626.913	1	1	0.975632	1	1	0.777678	0.787871	0.930926	0.054	-0.0290114	0.001	0.000665109	0	-0.00598132	0.009	0.00454581
ENSMUSG00000002109	Ddb2	damage specific DNA binding protein 2 [Source:MGI Symbol;Acc:MGI:1355314]	406.399	85.1931	198.221	425.173	0.547007	0.547096	1	0.746698	1	0.967582	0.920882	0.963376	0.167	0.0982417	0	-0.00215415	0	-0.00133722	0.005	-0.00247231
ENSMUSG00000002111	Spi1	spleen focus forming virus (SFFV) proviral integration oncogene [Source:MGI Symbol;Acc:MGI:98282]	122.579	260.304	222.148	99.2718	0.69807	0.634312	1	1	1	0.477741	1	1	0.224	0.228876	0	-0.000454935	0	-0.0171175	0	0.000150125
ENSMUSG00000002129	Sf3a1	splicing factor 3a, subunit 1 [Source:MGI Symbol;Acc:MGI:1914715]	3984.9	3118.3	2446.64	2695.69	1	0.5873	1	1	1	0.797572	0.884192	0.974512	0.011	0.0420005	0.001	0.000799226	0	0.0185264	-0.008	0.00160443
ENSMUSG00000002147	Stat6	signal transducer and activator of transcription 6 [Source:MGI Symbol;Acc:MGI:103034]	234.98	578.899	501.576	493.738	1	0.285267	0.64381	1.07203e-13	0.0810196	1.84334e-14	0.618246	3.26874e-11	0.062	0.175753	0.004	0.647481	0.26	0.734639	0.012	0.661855
ENSMUSG00000002190	Clgn	calmegin [Source:MGI Symbol;Acc:MGI:107472]	630.615	365.179	441.284	582.526	1	0.897825	0.993926	1	1	0.945576	1	0.042049	0.029	0.0204929	-0.001	0.00111517	0	0.00440401	0.004	0.185354
ENSMUSG00000002204	Napsa	napsin A aspartic peptidase [Source:MGI Symbol;Acc:MGI:109365]	56.5804	16.596	25.6184	64.3852	1	1	0.865874	1	1	0.8631	1	1	-0.001	-0.0160937	0.001	0.000342504	0	-0.00240953	0.001	-0.00275441
ENSMUSG00000002205	Vrk3	vaccinia related kinase 3 [Source:MGI Symbol;Acc:MGI:2182465]	813.172	904.321	1036.56	1265.54	0.803898	0.506137	1	1	1	0.9094	1	0.63847	0.077	0.0816945	-0.001	-0.000798805	0	-0.0101079	0.011	0.0177053
ENSMUSG00000002210	Smg9	smg-9 homolog, nonsense mediated mRNA decay factor (C. elegans) [Source:MGI Symbol;Acc:MGI:1919247]	947.563	1265.76	926.938	1287	0.912272	0.424475	0.902216	0.770707	1	0.977801	0.766659	0.867849	0.017	0.0865237	-0.003	-0.00526785	0	-0.00466505	-0.012	-0.00794419
ENSMUSG00000002221	Paxip1	PAX interacting (with transcription-activation domain) protein 1 [Source:MGI Symbol;Acc:MGI:1890430]	2212.48	1662.42	2066.94	1602.94	1	0.872515	1	1	1	0.740866	1	0.850885	0.018	-0.0171019	0	0.00108041	0	-0.0235168	-0.003	-0.0100066
ENSMUSG00000002222	Rmnd5a	required for meiotic nuclear division 5 homolog A [Source:MGI Symbol;Acc:MGI:1915727]	2706.85	4528.09	4772.14	9899.88	1	0.515121	0.98809	1	1	1	0.997236	0.987728	0.019	0.0543341	0.003	0.00246697	0	0.00304806	-0.008	-0.00162767
ENSMUSG00000002227	Mov10	Mov10 RISC complex RNA helicase [Source:MGI Symbol;Acc:MGI:97054]	340.903	157.512	198.51	73.8636	0.969794	0.816192	0.990508	1	1	0.983182	1	0.736648	0.069	-0.053407	0.001	3.7411e-05	0	-0.000567503	-0.002	-0.0091865
ENSMUSG00000002228	Ppm1j	protein phosphatase 1J [Source:MGI Symbol;Acc:MGI:1919137]	49.112	21.7441	15.5517	151.024	0.843108	0.745291	1	1	1	1	0.79327	0.623278	0.258	0.357545	0	0.000154735	0	-0.000612513	0.004	0.0137391
ENSMUSG00000002233	Rhoc	ras homolog family member C [Source:MGI Symbol;Acc:MGI:106028]	1187.06	624.253	729.771	1370.58	0.917098	0.846994	0.970903	1	1	0.838813	1	0.574184	-0.015	0.0262285	0.002	0.000167552	0	-0.0110167	-0.004	-0.0345566
ENSMUSG00000002249	Tead3	TEA domain family member 3 [Source:MGI Symbol;Acc:MGI:109241]	429.026	91.3354	101.574	102.634	0.561768	0.129282	1	0.957512	1	0.742885	1	1	0.174	0.210393	0	0.000807511	0	0.00756005	0.003	0.00238307
ENSMUSG00000002250	Ppard	peroxisome proliferator activator receptor delta [Source:MGI Symbol;Acc:MGI:101884]	623.794	997.507	1057.39	1497.9	0.427496	0.241914	1	0.804946	1	0.544138	1	0.539643	0.145	0.137407	0.001	0.00543369	0	0.0259464	0.006	0.0320059
ENSMUSG00000002257	Def6	differentially expressed in FDCP 6 [Source:MGI Symbol;Acc:MGI:1346328]	136.486	108.747	105.59	92.9364	1	0.85668	0.970325	1	1	0.977801	1	0.847989	-0.038	0.1634	0.001	0.000535981	0	0.00248415	-0.002	0.00725912
ENSMUSG00000002265	Peg3	paternally expressed 3 [Source:MGI Symbol;Acc:MGI:104748]	7779.42	5653.07	5408.7	6408.02	0.487855	0.158924	0.989985	1	1	1	0.929904	0.817374	-0.101	-0.0983052	0.002	0.00245566	0	0.00275125	-0.008	-0.0183287
ENSMUSG00000002266	Zim1	zinc finger, imprinted 1 [Source:MGI Symbol;Acc:MGI:1341879]	1565.88	48.8378	111.222	68.8335	1	0.921438	0.946623	1	1	0.752345	1	0.836611	-0.051	0.0167916	-0.001	-5.61956e-05	0	-0.00687292	0.003	0.00670464
ENSMUSG00000002274	Metrn	meteorin, glial cell differentiation regulator [Source:MGI Symbol;Acc:MGI:1917333]	3045.42	2366.33	3327.96	27971.1	1	0.617785	1	1	1	0.790699	0.394086	0.767598	0.028	0.0436257	0	0.000534128	0	-0.00820839	0.063	0.0177205
ENSMUSG00000002279	Lmf1	lipase maturation factor 1 [Source:MGI Symbol;Acc:MGI:1923733]	458.345	528.781	565.083	527.392	1	0.834643	0.922946	0.85634	1	1	0.696458	0.379576	0.026	0.0470129	-0.002	-0.0046288	0	-0.000920433	-0.01	-0.0249921
ENSMUSG00000002280	Ciao3	cytosolic iron-sulfur assembly component 3 [Source:MGI Symbol;Acc:MGI:1914813]	995.498	805.292	1170.4	1587.96	0.868826	0.988221	1	1	1	1	0.788687	1	-0.032	-0.00247515	0	0.00246055	0	0.00259144	0.022	-0.00102438
ENSMUSG00000002289	Angptl4	angiopoietin-like 4 [Source:MGI Symbol;Acc:MGI:1888999]	317.262	111.175	113.422	97.146	1	0.510453	0.966728	1	1	0.953969	1	0.308109	0.009	0.120751	0.001	-0.0003509	0	-0.00241747	0.003	0.0184316
ENSMUSG00000002297	Dbf4	DBF4 zinc finger [Source:MGI Symbol;Acc:MGI:1351328]	622.488	36.8039	51.6892	58.7325	0.81646	0.613232	1	1	1	1	1	1	0.057	0.072527	0	-0.000458919	0	-0.0008153	0.001	4.69497e-05
ENSMUSG00000002307	Daxx	Fas death domain-associated protein [Source:MGI Symbol;Acc:MGI:1197015]	1469.15	862.528	891.423	1047.14	1	0.878738	1	1	1	0.959875	1	0.554648	-0.019	-0.0204343	0.001	0.00126476	0	0.00682995	0	-0.0263833
ENSMUSG00000002308	Cd320	CD320 antigen [Source:MGI Symbol;Acc:MGI:1860083]	705.488	540.069	563.681	682.68	1	0.781398	1	1	1	0.477741	1	0.746504	-0.02	0.0477906	-0.001	0.00126153	0	0.0277389	0.002	0.0149596
ENSMUSG00000002319	Ipo4	importin 4 [Source:MGI Symbol;Acc:MGI:1923001]	1907.63	1302.68	1090.72	818.279	1	0.391541	1	0.987753	1	0.883468	0.709809	0.929718	-0.01	-0.0794395	0	0.00416161	0	0.0117435	-0.009	0.00351682
ENSMUSG00000002320	Tm9sf1	transmembrane 9 superfamily member 1 [Source:MGI Symbol;Acc:MGI:1921390]	1281.08	897.057	1054.75	1175.05	0.917098	0.801838	0.905437	0.968663	1	0.929706	0.765583	0.375936	-0.013	0.0322344	0.003	0.00306237	0	-0.00798524	-0.013	-0.0414128
ENSMUSG00000002324	Rec8	REC8 meiotic recombination protein [Source:MGI Symbol;Acc:MGI:1929645]	601.621	147.355	132.931	1422.74	0.490265	0.00545693	1	0.68136	1	0.742885	1	0.851637	0.27	0.456772	0	0.00207089	0	0.00739796	-0.001	-0.0107142
ENSMUSG00000002325	Irf9	interferon regulatory factor 9 [Source:MGI Symbol;Acc:MGI:107587]	890.939	274.456	355.546	470.478	1	0.856824	1	1	1	0.678695	0.885339	0.504131	0.021	0.0248134	0	0.000596196	0	0.0145847	-0.004	0.0154354
ENSMUSG00000002326	Gmpr2	guanosine monophosphate reductase 2 [Source:MGI Symbol;Acc:MGI:1917903]	443.889	191.571	313.71	389.952	0.831873	0.797274	0.998224	0.987753	1	0.797018	1	0.908739	0.056	0.0481286	-0.001	-0.00107975	0	0.00727147	0	4.64177e-05
ENSMUSG00000002329	Mdp1	magnesium-dependent phosphatase 1 [Source:MGI Symbol;Acc:MGI:1915131]	2115.93	1427.39	1993.95	2151.7	1	0.596181	1	1	1	0.817904	0.878804	0.94048	-0.024	-0.0498334	-0.001	-0.00079434	0	-0.0159723	0.012	-0.00619379
ENSMUSG00000002332	Dhrs1	dehydrogenase/reductase (SDR family) member 1 [Source:MGI Symbol;Acc:MGI:1196314]	1656.89	2245.08	2420.15	2436.96	1	0.867653	0.984838	1	1	0.928361	1	0.994493	0	0.0337819	-0.003	0.00047808	0	0.0154045	-0.011	0.00443429
ENSMUSG00000002341	Ncan	neurocan [Source:MGI Symbol;Acc:MGI:104694]	19701.6	13019.9	6733.93	568.536	1	0.819018	1	1	1	1	0.922689	0.198953	-0.063	-0.0475638	0	0.00340632	0	0.000411555	0.004	0.0831137
ENSMUSG00000002342	Tmem161a	transmembrane protein 161A [Source:MGI Symbol;Acc:MGI:2384577]	1072.62	608.864	792.142	837.793	0.810971	0.858897	0.998224	1	1	0.652796	1	0.877446	-0.042	-0.023021	0.001	0.00219966	0	0.0253643	0.001	-0.00308069
ENSMUSG00000002343	Armc6	armadillo repeat containing 6 [Source:MGI Symbol;Acc:MGI:1924063]	2508.2	979.457	1202.24	1061.87	1	0.63057	1	1	1	0.975607	1	0.777482	-0.069	-0.044697	0	0.000834801	0	0.00491002	0.001	-0.00988144
ENSMUSG00000002345	Borcs8	BLOC-1 related complex subunit 8 [Source:MGI Symbol;Acc:MGI:1919618]	988.089	571.427	919.533	1196.09	0.963425	0.39199	0.973339	1	1	0.825159	0.987932	0.504587	-0.024	-0.0821114	-0.002	-0.00199997	0	-0.0132322	0.011	-0.026748
ENSMUSG00000002346	Slc25a42	solute carrier family 25, member 42 [Source:MGI Symbol;Acc:MGI:1920345]	624.475	794.167	987.725	792.668	1	0.679422	1	1	1	0.79446	0.953008	0.736868	-0.028	-0.0597698	0	0.00174764	0	0.0172468	-0.003	0.0136551
ENSMUSG00000002365	Snx9	sorting nexin 9 [Source:MGI Symbol;Acc:MGI:1913866]	468.965	511.887	664.494	941.282	0.921574	0.813339	0.966728	1	1	0.745405	1	0.947874	0.014	0.0494457	0.002	-0.000735006	0	-0.0210649	0.004	0.00331515
ENSMUSG00000002372	Ranbp3	RAN binding protein 3 [Source:MGI Symbol;Acc:MGI:1919060]	3693.25	3019.6	3194.33	3910.2	1	0.999367	0.975652	1	1	0.666673	0.84196	0.817822	0.003	-0.00352457	0.001	0.000398726	0	-0.0237397	-0.008	-0.0116854
ENSMUSG00000002379	Ndufa11	NADH:ubiquinone oxidoreductase subunit A11 [Source:MGI Symbol;Acc:MGI:1917125]	2866.42	1908.14	2393.71	3525.57	0.876901	0.823421	0.97284	1	1	0.841306	0.791893	0.776581	-0.046	-0.0258579	-0.003	0.00207025	0	0.0140028	0.015	-0.0151775
ENSMUSG00000002384	Bmp8b	bone morphogenetic protein 8b [Source:MGI Symbol;Acc:MGI:107335]	34.7522	NA	7.78596	NA	1	1	NA	NA	1	1	NA	NA	0.302	0.296128	NA	NA	0	0.00177494	NA	NA
ENSMUSG00000002393	Nr2f6	nuclear receptor subfamily 2, group F, member 6 [Source:MGI Symbol;Acc:MGI:1352453]	1312.3	1506.83	1394.36	1917.26	1	0.98037	0.973339	1	1	0.880007	1	0.867981	-0.02	0.00396848	-0.002	-0.00262948	0	-0.0106625	0.002	0.00605635
ENSMUSG00000002395	Use1	unconventional SNARE in the ER 1 homolog (S. cerevisiae) [Source:MGI Symbol;Acc:MGI:1914273]	4691.25	2666.72	3106.52	4460	1	1	0.970849	0.970541	1	0.918319	0.70125	0.675679	0.013	-0.00742703	0.003	-0.00489713	0	0.0154354	0.019	-0.0223192
ENSMUSG00000002396	Ocel1	occludin/ELL domain containing 1 [Source:MGI Symbol;Acc:MGI:1924340]	528.076	425.861	513.953	326.221	0.917566	0.647885	0.849036	0.988711	1	0.763609	1	0.804944	0.018	-0.0601746	0.003	0.00222982	0	0.0145524	0.003	0.00830619
ENSMUSG00000002409	Dyrk1b	dual-specificity tyrosine-(Y)-phosphorylation regulated kinase 1b [Source:MGI Symbol;Acc:MGI:1330302]	902.225	1020.5	813.197	591.587	1	0.680921	1	1	1	0.763609	0.830046	0.794671	-0.005	0.046299	0	-0.000556564	0	0.0161871	-0.005	-0.00955122
ENSMUSG00000002413	Braf	Braf transforming gene [Source:MGI Symbol;Acc:MGI:88190]	2756.16	4250.21	3481.34	2460.85	1	0.0561024	1	1	1	0.860084	1	0.805466	-0.066	-0.108081	0.001	-0.000950129	0	-0.0178682	-0.002	-0.0117252
ENSMUSG00000002416	Ndufb2	NADH:ubiquinone oxidoreductase subunit B2 [Source:MGI Symbol;Acc:MGI:1915448]	2355.62	1058.32	1725.91	3339.26	1	0.79746	1	1	1	0.912625	0.847988	0.903989	-0.058	-0.0320629	0.001	0.000832203	0	0.0138773	0.01	0.00655983
ENSMUSG00000002428	Hltf	helicase-like transcription factor [Source:MGI Symbol;Acc:MGI:1196437]	984.201	757.001	909.706	1032.52	1	0.802497	0.998165	1	1	0.953969	1	0.715354	0.028	0.0480606	-0.001	0.000324023	0	0.00469311	-0.005	0.0162882
ENSMUSG00000002455	Prpf6	pre-mRNA splicing factor 6 [Source:MGI Symbol;Acc:MGI:1922946]	2000.25	2394.14	2212.37	2244.4	1	0.835756	0.98809	1	1	1	1	0.777949	-0.01	-0.0344044	0.002	0.00050827	0	-0.00429381	-0.01	-0.0148434
ENSMUSG00000002458	Rgs19	regulator of G-protein signaling 19 [Source:MGI Symbol;Acc:MGI:1915153]	1119.86	550.044	713.158	266.348	1	0.825078	0.970849	1	1	0.813172	1	0.989023	-0.021	-0.032207	-0.002	-0.00163318	0	-0.0120983	0	-0.00395673
ENSMUSG00000002459	Rgs20	regulator of G-protein signaling 20 [Source:MGI Symbol;Acc:MGI:1929866]	642.967	1265.51	1030.86	586.122	1	0.612205	0.926824	1	1	0.892668	1	0.69413	0.041	0.0721196	-0.003	0.00345294	0	0.00900031	-0.003	0.0148238
ENSMUSG00000002475	Abhd3	abhydrolase domain containing 3 [Source:MGI Symbol;Acc:MGI:2147183]	279.161	1730.12	3030.59	5878.05	0.896481	0.733908	1	0.0549921	1	0.685155	0.790395	0.832826	0.097	0.0720412	0	0.213732	0	0.0165904	0.011	0.0103799
ENSMUSG00000002477	Snrpd1	small nuclear ribonucleoprotein D1 [Source:MGI Symbol;Acc:MGI:98344]	3430.53	788.964	1231.62	2101.53	1	0.90774	1	1	1	1	0.868984	0.804617	0.002	-0.0168522	-0.001	-0.000946523	0	-0.00528949	0.009	-0.0176707
ENSMUSG00000002486	Tchp	trichoplein, keratin filament binding [Source:MGI Symbol;Acc:MGI:1925082]	779.324	293.368	330.097	709.71	0.731854	0.964064	1	1	1	0.306255	0.903996	0.895713	-0.07	0.00388161	0	-0.00019697	0	-0.0316632	-0.006	0.000893918
ENSMUSG00000002489	Tiam1	T cell lymphoma invasion and metastasis 1 [Source:MGI Symbol;Acc:MGI:103306]	1868.67	3457.08	3572.53	6935.88	1	0.316603	0.930373	1	1	1	1	0.556337	0	0.0803098	0.003	0.00111808	0	-0.00402586	0	0.0345803
ENSMUSG00000002496	Tsc2	TSC complex subunit 2 [Source:MGI Symbol;Acc:MGI:102548]	5193.13	4310.4	3748.29	2851.01	1	0.285237	1	1	1	0.336834	1	0.539643	0.012	-0.0595273	0.001	0.00105844	0	-0.0554996	-0.004	-0.0337995
ENSMUSG00000002500	Rpl3l	ribosomal protein L3-like [Source:MGI Symbol;Acc:MGI:1913461]	NA	7.59326	9.90486	13.7665	NA	NA	0.98712	0.955162	1	1	1	1	NA	NA	0	-0.000593016	0	-0.000772735	0.001	-0.00285145
ENSMUSG00000002504	Slc9a3r2	solute carrier family 9 (sodium/hydrogen exchanger), member 3 regulator 2 [Source:MGI Symbol;Acc:MGI:1890662]	1202.78	1935.4	1844.76	4817.3	1	0.897825	1	0.982921	1	0.973301	1	0.844673	0.01	0.0172504	0.001	-0.00470097	0	0.00372338	-0.005	0.0107042
ENSMUSG00000002524	Puf60	poly-U binding splicing factor 60 [Source:MGI Symbol;Acc:MGI:1915209]	6710.8	5740.67	6288.05	9261.33	1	0.997115	0.98809	1	1	0.975969	1	0.845255	-0.021	-0.00103874	-0.002	-0.00235442	0	0.00678965	0	-0.0124598
ENSMUSG00000002546	Golga2	golgi autoantigen, golgin subfamily a, 2 [Source:MGI Symbol;Acc:MGI:2139395]	3152.7	3906.87	3828.71	4124.82	1	0.718813	0.990508	1	1	0.872598	0.774657	0.217751	-0.01	-0.0466569	0	-0.00969056	0	-0.0167504	-0.017	-0.07265
ENSMUSG00000002550	Uck1	uridine-cytidine kinase 1 [Source:MGI Symbol;Acc:MGI:98904]	2309.79	1103.45	1642.75	2708.88	1	0.93166	1	1	1	1	1	0.839874	-0.016	-0.0104973	0.001	0.0015565	0	-0.00814874	0.014	-0.0107924
ENSMUSG00000002565	Scin	scinderin [Source:MGI Symbol;Acc:MGI:1306794]	NA	NA	21.0313	45.9167	NA	NA	NA	NA	1	1	1	1	NA	NA	NA	NA	0	0.000820311	-0.001	0.0016632
ENSMUSG00000002578	Ikzf4	IKAROS family zinc finger 4 [Source:MGI Symbol;Acc:MGI:1343139]	1642.64	615.201	466.656	365.667	1	0.93631	0.952337	1	1	0.847449	1	0.748953	-0.026	-0.02335	0.002	3.00836e-05	0	-0.00870656	0	0.00786226
ENSMUSG00000002580	Mien1	migration and invasion enhancer 1 [Source:MGI Symbol;Acc:MGI:1913678]	2518.02	1146.33	1733.04	2827.97	0.917566	0.136664	1	1	1	1	1	0.900857	-0.033	-0.0905076	-0.001	0.00120388	0	-0.003837	0.011	0.00843802
ENSMUSG00000002588	Pon1	paraoxonase 1 [Source:MGI Symbol;Acc:MGI:103295]	11.0857	NA	NA	NA	0.976361	1	NA	NA	NA	NA	NA	NA	0.679	0.306626	NA	NA	NA	NA	NA	NA
ENSMUSG00000002602	Axl	AXL receptor tyrosine kinase [Source:MGI Symbol;Acc:MGI:1347244]	1102.85	2998.13	2839.42	2538.01	0.940818	0.806331	0.98809	1	1	1	1	0.839874	0.007	0.0413467	0	0.000998161	0	-0.00177511	-0.009	-0.0140081
ENSMUSG00000002603	Tgfb1	transforming growth factor, beta 1 [Source:MGI Symbol;Acc:MGI:98725]	220.767	451.717	287.292	362.722	0.92181	0.320672	0.678404	1	1	0.876199	0.901476	0.210935	0.069	0.181764	0.004	0.00246818	0	-0.0071986	0.003	0.0338121
ENSMUSG00000002608	Ccdc97	coiled-coil domain containing 97 [Source:MGI Symbol;Acc:MGI:1196455]	1915.53	2641.66	1747.09	1674.06	1	0.550922	1	0.950091	1	0.996946	0.840609	1	-0.008	-0.061908	-0.001	-0.00519821	0	-0.00350283	-0.021	-0.000800522
ENSMUSG00000002617	Zfp40	zinc finger protein 40 [Source:MGI Symbol;Acc:MGI:99185]	1723.29	353.236	526.896	459.017	1	0.689563	0.888222	1	1	0.953969	1	0.83334	-0.05	-0.0381068	-0.002	-0.000989438	0	-0.00517068	0.002	-0.00555051
ENSMUSG00000002625	Akap8l	A kinase (PRKA) anchor protein 8-like [Source:MGI Symbol;Acc:MGI:1860606]	4447.12	1824.35	3139.29	3056.68	1	0.910372	0.909798	0.91702	1	0.989939	0.716782	0.743862	-0.016	-0.0210496	-0.003	-0.00732781	0	-0.00227474	-0.018	-0.0200278
ENSMUSG00000002633	Shh	sonic hedgehog [Source:MGI Symbol;Acc:MGI:98297]	134.076	104.059	75.2657	238.201	1	1	1	0.976898	1	0.956646	0.946704	1	-0.135	-0.0311257	-0.001	-0.00142412	0	-0.00174761	-0.002	-0.000553356
ENSMUSG00000002635	Pdcd2l	programmed cell death 2-like [Source:MGI Symbol;Acc:MGI:1915329]	956.782	462.934	634.734	1173.55	0.876332	0.686501	1	1	1	0.76363	1	0.624445	-0.046	-0.0458052	0	0.000120362	0	-0.0151931	-0.003	-0.0184464
ENSMUSG00000002658	Gtf2f1	general transcription factor IIF, polypeptide 1 [Source:MGI Symbol;Acc:MGI:1923848]	2308.03	2781.85	2590.49	2947.81	0.630547	0.302715	1	1	1	1	1	0.856948	-0.11	-0.0992921	0.001	-0.00128198	0	0.00770382	-0.01	-0.0134798
ENSMUSG00000002660	Clpp	caseinolytic mitochondrial matrix peptidase proteolytic subunit [Source:MGI Symbol;Acc:MGI:1858213]	1868.7	1534.05	2133.27	3196.49	1	0.570507	1	1	1	1	0.651352	0.999303	-0.051	-0.0596143	0.001	-0.00107914	0	0.00224808	0.02	0.00177963
ENSMUSG00000002661	Alkbh7	alkB homolog 7 [Source:MGI Symbol;Acc:MGI:1913650]	919.744	493.765	626.826	2175.69	0.808863	0.852175	1	1	1	0.862005	0.850939	0.821637	-0.054	-0.0264971	-0.001	-6.12254e-05	0	0.0109656	0.011	-0.0111554
ENSMUSG00000002664	Pspn	persephin [Source:MGI Symbol;Acc:MGI:1201684]	17.6439	10.1337	12.2167	36.4059	1	1	0.876077	1	1	1	1	1	-0.117	-0.348241	0	-7.55154e-05	0	-0.000381762	0.002	-0.000422338
ENSMUSG00000002668	Dennd1c	DENN/MADD domain containing 1C [Source:MGI Symbol;Acc:MGI:1918035]	287.277	27.1774	43.8594	20.0116	0.0307483	4.4141e-24	1	1	1	0.99943	1	1	0.311	0.891436	0	-0.000142598	0	0.00313287	0.001	0.0049538
ENSMUSG00000002679	Med6	mediator complex subunit 6 [Source:MGI Symbol;Acc:MGI:1917042]	951.856	335.618	609.305	1087.08	0.883385	0.686501	1	0.955162	1	0.903354	1	0.881531	0.062	0.0409454	0	-0.00235105	0	0.00857519	0.006	-0.00720077
ENSMUSG00000002688	Prkd1	protein kinase D1 [Source:MGI Symbol;Acc:MGI:99879]	456.19	414.246	686.582	380.73	0.654095	0.0957349	1	1	1	1	1	0.752406	0.14	0.239152	0.001	-0.000577415	0	0.0019528	-0.003	0.00615919
ENSMUSG00000002699	Lcp2	lymphocyte cytosolic protein 2 [Source:MGI Symbol;Acc:MGI:1321402]	128.764	133.035	109.294	49.1365	0.960581	1	1	1	1	1	1	1	0.117	-0.0426453	0	-0.000693874	0	-0.00315121	0.004	0.000592702
ENSMUSG00000002718	Cse1l	chromosome segregation 1-like (S. cerevisiae) [Source:MGI Symbol;Acc:MGI:1339951]	3459.92	2484.85	2239.32	3109.48	1	1	0.720066	0.873222	1	0.975427	0.772671	0.963029	0.027	-0.00261231	-0.006	-0.00650249	0	0.00640628	-0.011	0.00428155
ENSMUSG00000002728	Naa20	N(alpha)-acetyltransferase 20, NatB catalytic subunit [Source:MGI Symbol;Acc:MGI:1915127]	2758.01	1462.73	2189.81	4083.69	1	0.762096	0.745238	0.900982	1	0.953072	0.826634	1	-0.011	-0.0360032	-0.006	-0.00631474	0	0.0105425	0.011	-0.000553083
ENSMUSG00000002731	Prkra	protein kinase, interferon inducible double stranded RNA dependent activator [Source:MGI Symbol;Acc:MGI:1344375]	2980.31	491.335	762.579	1577.88	1	0.85729	1	0.391381	1	0.945627	1	0.612371	-0.052	-0.0265034	-0.001	-0.0065508	0	-0.00509284	0.004	-0.0245742
ENSMUSG00000002732	Fkbp7	FK506 binding protein 7 [Source:MGI Symbol;Acc:MGI:1336879]	149.104	86.4092	133.109	280.208	0.948575	0.977994	1	1	1	0.840967	0.794354	1	-0.027	-0.128167	0	-0.000427029	0	0.00479279	0.005	-2.00226e-05
ENSMUSG00000002733	Plekha3	pleckstrin homology domain-containing, family A (phosphoinositide binding specific) member 3 [Source:MGI Symbol;Acc:MGI:1932515]	1024.8	1349.56	1740.62	2207.78	0.772359	0.305766	1	1	0.951975	0.408045	1	0.920919	-0.074	-0.0895293	-0.001	-0.000889928	0	-0.0548123	0.001	0.0080357
ENSMUSG00000002741	Ykt6	YKT6 v-SNARE homolog (S. cerevisiae) [Source:MGI Symbol;Acc:MGI:1927550]	7667.86	3767.83	3482.98	3429.6	1	0.96136	1	1	1	0.956005	0.986826	0.275657	-0.017	0.00900013	0	-0.00407125	0	-0.00850477	-0.004	-0.0622693
ENSMUSG00000002748	Baz1b	bromodomain adjacent to zinc finger domain, 1B [Source:MGI Symbol;Acc:MGI:1353499]	4335.28	3744.74	3657.24	4579.64	0.921317	0.87479	0.993926	1	1	0.9094	0.80866	0.749595	-0.036	-0.0107221	0.002	0.000788654	0	-0.0114663	-0.013	-0.0221377
ENSMUSG00000002763	Pex6	peroxisomal biogenesis factor 6 [Source:MGI Symbol;Acc:MGI:2385054]	2173.17	2913.62	2705.47	2351.27	1	0.845367	0.940432	1	1	0.450946	1	0.913096	0	0.0264562	-0.002	-0.00247965	0	-0.0399552	-0.002	0.00538736
ENSMUSG00000002767	Mrpl2	mitochondrial ribosomal protein L2 [Source:MGI Symbol;Acc:MGI:1351622]	1117.84	1349.68	1473.8	2253.36	1	0.869188	0.930373	1	1	1	1	0.6642	-0.032	-0.0211394	0.003	0.00194513	0	-0.00209698	0.001	-0.0211081
ENSMUSG00000002768	Mea1	male enhanced antigen 1 [Source:MGI Symbol;Acc:MGI:96957]	4783.25	2185.61	2595.05	3204.75	0.810971	0.206233	0.933466	1	1	0.879398	1	0.879454	-0.087	-0.0710056	-0.003	-0.000886249	0	0.0136017	0.005	-0.0119727
ENSMUSG00000002769	Gnmt	glycine N-methyltransferase [Source:MGI Symbol;Acc:MGI:1202304]	36.7837	6.8442	19.3918	386.933	1	1	1	1	1	1	1	0.108033	0.188	0.242314	0	-0.000298807	0	-0.00149529	-0.003	-0.195111
ENSMUSG00000002771	Grin2d	glutamate receptor, ionotropic, NMDA2D (epsilon 4) [Source:MGI Symbol;Acc:MGI:95823]	3424.64	969.343	737.371	466.426	1	0.917415	0.822054	0.972288	1	0.553665	1	0.784513	-0.01	0.0173103	0.004	0.00272633	0	0.0222466	0.003	0.00704227
ENSMUSG00000002778	Kdelr1	KDEL (Lys-Asp-Glu-Leu) endoplasmic reticulum protein retention receptor 1 [Source:MGI Symbol;Acc:MGI:1915387]	2544.62	1976.26	1851.33	1779.4	1	0.772085	1	1	1	0.823808	0.700774	0.609575	0	-0.0305019	-0.001	-0.00112081	0	-0.016025	-0.033	-0.0275369
ENSMUSG00000002781	Tmem143	transmembrane protein 143 [Source:MGI Symbol;Acc:MGI:1917459]	520.131	697.129	712.289	962.16	0.69807	0.698382	0.782988	0.79986	1	0.958883	1	0.638133	0.096	0.0613209	-0.004	-0.00486782	0	-0.004771	-0.008	-0.0220785
ENSMUSG00000002791	Pdxk-ps	pyridoxal (pyridoxine, vitamin B6) kinase, pseudogene [Source:MGI Symbol;Acc:MGI:1933201]	11.6262	NA	NA	5.99706	1	1	NA	NA	NA	NA	1	1	-0.096	0.0930691	NA	NA	NA	NA	0	-0.00163191
ENSMUSG00000002797	Ggct	gamma-glutamyl cyclotransferase [Source:MGI Symbol;Acc:MGI:95700]	426.952	592.076	795.982	903.546	0.847696	0.26904	1	1	1	0.778458	0.897511	1	-0.071	-0.125996	0.001	-0.000728709	0	0.0146048	-0.007	-0.000178133
ENSMUSG00000002799	Jag2	jagged 2 [Source:MGI Symbol;Acc:MGI:1098270]	3217.03	1618.33	1440.18	594.275	1	0.865176	1	1	1	1	0.997236	0.603173	-0.029	0.0165691	0	-0.00268632	0	-0.00165121	-0.002	-0.0222794
ENSMUSG00000002803	Btbd6	BTB (POZ) domain containing 6 [Source:MGI Symbol;Acc:MGI:3026623]	1518.17	2399.27	2234.53	1785.23	1	0.900871	0.926824	0.931434	1	0.273314	1	0.329842	-0.009	0.0168297	-0.004	-0.00748168	0	-0.0692707	-0.007	-0.0672358
ENSMUSG00000002804	Nudt14	nudix (nucleoside diphosphate linked moiety X)-type motif 14 [Source:MGI Symbol;Acc:MGI:1913424]	565.812	248.537	304.133	423.967	0.855352	0.895004	0.871997	1	1	0.9094	1	0.345459	-0.046	-0.0247731	0.002	0.000570463	0	0.00508389	0.003	-0.0326706
ENSMUSG00000002808	Epdr1	ependymin related protein 1 (zebrafish) [Source:MGI Symbol;Acc:MGI:2145369]	807.611	4426.47	5458.27	6789.82	0.825086	0.5873	0.822054	1	1	0.551189	0.711482	0.931586	-0.058	-0.0788642	-0.005	-0.00308681	0	-0.0446594	-0.022	-0.00630866
ENSMUSG00000002812	Flii	flightless I actin binding protein [Source:MGI Symbol;Acc:MGI:1342286]	3192.11	2064.77	1807.04	2176.28	0.888087	0.896842	0.975652	1	1	1	1	0.998873	0.039	0.0147676	0.002	-0.00322361	0	0.00285361	-0.005	-0.00446018
ENSMUSG00000002814	Top3a	topoisomerase (DNA) III alpha [Source:MGI Symbol;Acc:MGI:1197527]	439.974	159.834	205.054	272.031	0.487855	0.488099	1	1	1	0.887254	1	0.904774	0.171	0.120756	0	0.000918778	0	0.00299562	0.003	0.0049865
ENSMUSG00000002820	Atg4d	autophagy related 4D, cysteine peptidase [Source:MGI Symbol;Acc:MGI:2444308]	1254.35	817.205	1140.34	3144.14	0.825531	0.90028	0.975632	0.887389	1	1	1	0.672673	-0.04	-0.0162235	-0.001	-0.00378868	0	-0.0026989	-0.001	-0.0288801
ENSMUSG00000002825	Qtrt1	queuine tRNA-ribosyltransferase catalytic subunit 1 [Source:MGI Symbol;Acc:MGI:1931441]	762.122	198.195	353.542	402.995	0.907004	0.822491	0.984838	0.799682	1	0.959426	0.682948	0.849795	-0.025	0.0207961	0.001	-0.00309365	0	0.00298787	0.013	-0.00870124
ENSMUSG00000002831	Plin4	perilipin 4 [Source:MGI Symbol;Acc:MGI:1929709]	22.0276	38.406	72.0711	42.6364	1	1	0.933855	0.984893	1	0.801295	1	1	0.17	0.737887	0	-0.000211273	0	-0.00171181	-0.002	-0.00208821
ENSMUSG00000002833	Hdgfl2	HDGF like 2 [Source:MGI Symbol;Acc:MGI:1194492]	3720.86	2956.3	2683.7	1926.91	1	0.375744	0.941841	1	1	0.877624	0.533615	0.964562	0.018	0.0839018	0.003	-0.000338885	0	-0.0122416	-0.028	-0.00400214
ENSMUSG00000002835	Chaf1a	chromatin assembly factor 1, subunit A (p150) [Source:MGI Symbol;Acc:MGI:1351331]	468.184	180.323	167.907	187.939	0.936423	0.942263	0.90202	0.0855111	1	0.697884	0.74468	1	0.012	-0.0167484	-0.002	-0.00506035	0	0.00739065	0.006	0.00511753
ENSMUSG00000002844	Adprh	ADP-ribosylarginine hydrolase [Source:MGI Symbol;Acc:MGI:1098234]	4000.01	4704.88	3971.38	4794.76	1	0.865443	1	1	1	1	1	0.945397	-0.038	-0.0128121	0	-0.00543457	0	-0.00194557	0	-0.00802154
ENSMUSG00000002845	Tmem39a	transmembrane protein 39a [Source:MGI Symbol;Acc:MGI:1915096]	585.749	123.407	268.372	413.258	0.888235	0.948664	0.911348	0.956986	1	0.841303	1	0.861008	0.033	0.0105994	0.001	0.000980408	0	-0.00958965	0.004	-0.00228729
ENSMUSG00000002846	Timmdc1	translocase of inner mitochondrial membrane domain containing 1 [Source:MGI Symbol;Acc:MGI:1922139]	1079.85	683.223	793.355	1149.53	0.92737	0.831638	0.933864	1	1	1	1	0.932901	-0.009	-0.0284747	-0.003	-0.00350446	0	0.0038639	-0.002	-0.00455966
ENSMUSG00000002847	Pla1a	phospholipase A1 member A [Source:MGI Symbol;Acc:MGI:1934677]	28.6618	49.8621	40.7609	39.6961	1	1	0.97284	1	1	1	1	1	-0.126	-0.0946284	0.001	0.000249339	0	0.00334471	0.004	0.00287707
ENSMUSG00000002870	Mcm2	minichromosome maintenance complex component 2 [Source:MGI Symbol;Acc:MGI:105380]	902.596	185.375	224.745	429.698	0.850167	0.211003	0.560335	1	1	0.758587	0.946704	0.899286	0.096	0.183011	-0.003	-0.0013217	0	-0.00805749	0.002	0.00375445
ENSMUSG00000002871	Tpra1	transmembrane protein, adipocyte asscociated 1 [Source:MGI Symbol;Acc:MGI:1345190]	857.891	638.783	747.785	1343.21	1	0.733908	0.98809	1	1	0.652491	1	0.929718	-0.02	-0.0418051	-0.002	-0.00152707	0	-0.0221327	-0.006	-0.00675166
ENSMUSG00000002881	Nab1	Ngfi-A binding protein 1 [Source:MGI Symbol;Acc:MGI:107564]	1695.38	1338.12	1674.48	2985.52	1	0.774674	1	0.911852	1	0.762076	1	0.522011	0.013	0.0340005	0.001	0.00555401	0	0.0205737	0.001	0.0289563
ENSMUSG00000002885	Adgre5	adhesion G protein-coupled receptor E5 [Source:MGI Symbol;Acc:MGI:1347095]	277.382	357.071	347.456	320.643	1	0.804651	0.90202	0.955162	1	0.582586	1	0.902407	0.051	-0.0682281	-0.002	-0.00278085	0	-0.0157352	-0.001	-0.00478584
ENSMUSG00000002897	Il17ra	interleukin 17 receptor A [Source:MGI Symbol;Acc:MGI:107399]	208.696	664.918	349.635	403.576	0.795768	0.525403	0.849036	0.654065	1	0.535668	1	0.206308	0.108	-0.155321	-0.003	-0.00674614	0	-0.0202275	0.001	-0.0420818
ENSMUSG00000002900	Lamb1	laminin B1 [Source:MGI Symbol;Acc:MGI:96743]	1070.06	764.417	895.761	724.196	0.868897	0.702626	1	0.849334	1	0.840898	0.392693	0.962459	0.036	-0.0563896	0	-0.0036241	0	-0.0152452	-0.157	-0.0022577
ENSMUSG00000002908	Kcnn1	potassium intermediate/small conductance calcium-activated channel, subfamily N, member 1 [Source:MGI Symbol;Acc:MGI:1933993]	719.598	800.139	859.443	393.998	0.788773	0.217543	0.909955	1	1	0.438118	1	0.489057	0.071	0.14853	-0.003	0.00252157	0	0.043568	-0.001	0.0225533
ENSMUSG00000002910	Arrdc2	arrestin domain containing 2 [Source:MGI Symbol;Acc:MGI:1918057]	336.371	214.291	437.925	367.457	0.472556	0.285267	0.666883	0.982921	1	0.959391	0.757857	0.954485	0.205	0.166884	0.003	-0.00100696	0	-0.000852705	0.007	0.00224949
ENSMUSG00000002930	Ppp1r17	protein phosphatase 1, regulatory subunit 17 [Source:MGI Symbol;Acc:MGI:1333876]	59.2847	10.5075	50.5813	15644.9	1	1	1	1	1	0.945489	0.674087	0.29796	-0.065	0.0536341	0	3.17633e-05	0	0.000790703	-0.027	-0.0585942
ENSMUSG00000002944	Cd36	CD36 molecule [Source:MGI Symbol;Acc:MGI:107899]	102.936	55.2341	74.7446	39.648	1	1	1	1	0.917166	0.146248	1	1	-0.114	0.0850479	0	0.000587605	0	0.314601	0	-0.000260983
ENSMUSG00000002948	Map2k7	mitogen-activated protein kinase kinase 7 [Source:MGI Symbol;Acc:MGI:1346871]	1570.61	1904.46	1977.38	2222.24	1	0.357843	1	1	1	0.803954	1	0.963011	-0.045	-0.092508	0.001	-0.00111536	0	-0.0170485	-0.001	-0.00415336
ENSMUSG00000002949	Timm44	translocase of inner mitochondrial membrane 44 [Source:MGI Symbol;Acc:MGI:1343262]	1797.98	962.813	1590.28	2195.15	1	0.640195	0.996134	1	1	0.948156	1	0.894805	-0.012	-0.0554167	-0.001	-0.00141789	0	0.00782767	-0.008	-0.00761166
ENSMUSG00000002957	Ap2a2	adaptor-related protein complex 2, alpha 2 subunit [Source:MGI Symbol;Acc:MGI:101920]	7069.73	12130.8	8374.84	7485.73	1	0.732332	1	1	1	0.847237	0.434012	0.178304	0	-0.0242924	0	-0.000732906	0	-0.0161592	-0.03	-0.0875682
ENSMUSG00000002963	Pnkp	polynucleotide kinase 3'- phosphatase [Source:MGI Symbol;Acc:MGI:1891698]	817.021	567.156	797.17	1149.71	1	0.876914	1	1	1	0.495009	1	0.911077	-0.013	0.004847	0	-0.00102294	0	-0.0285507	0.007	-0.00695636
ENSMUSG00000002968	Med25	mediator complex subunit 25 [Source:MGI Symbol;Acc:MGI:1922863]	4966.68	3533.97	3203.36	2608.16	0.912272	0.532626	0.941677	1	1	0.446882	1	0.796567	0.037	0.0377603	0.002	0.00100329	0	-0.0446788	-0.001	0.0118775
ENSMUSG00000002980	Bcam	basal cell adhesion molecule [Source:MGI Symbol;Acc:MGI:1929940]	495.772	1249.22	789.332	754.094	0.913231	0.102136	0.184588	0.189334	1	0.447992	0.84093	0.536927	0.022	0.205366	0.208	0.18344	0	0.0322658	0.007	0.0259499
ENSMUSG00000002981	Clptm1	cleft lip and palate associated transmembrane protein 1 [Source:MGI Symbol;Acc:MGI:1927155]	4830	8827.54	6546.36	5912.32	1	0.177074	1	1	1	1	0.9464	0.669898	-0.009	-0.104583	0.001	0.00137897	0	-0.0017214	-0.004	-0.0212587
ENSMUSG00000002983	Relb	avian reticuloendotheliosis viral (v-rel) oncogene related B [Source:MGI Symbol;Acc:MGI:103289]	135.898	212.194	313.942	164.895	0.917566	1	0.920222	0.843145	1	0.638215	1	1	-0.047	-0.0543824	0.001	0.00264199	0	0.01496	0.003	0.00207265
ENSMUSG00000002984	Tomm40	translocase of outer mitochondrial membrane 40 [Source:MGI Symbol;Acc:MGI:1858259]	2554.85	3076.16	2904.89	3077.61	1	0.90406	0.989985	1	1	0.695192	0.960983	0.709336	-0.039	-0.0286589	0	0.000436772	0	-0.0258281	-0.007	-0.0174097
ENSMUSG00000002985	Apoe	apolipoprotein E [Source:MGI Symbol;Acc:MGI:88057]	24908.7	103287	118060	107774	1	0.238773	1	1	1	0.919202	1	0.922082	-0.153	-0.167535	0.001	0.00570811	0	0.0140302	0.004	-0.00678194
ENSMUSG00000002996	Hbp1	high mobility group box transcription factor 1 [Source:MGI Symbol;Acc:MGI:894659]	1144.89	373.5	745.864	1308.28	0.814634	0.944381	0.946623	1	1	0.883468	0.761787	0.847045	-0.048	0.0107263	0.002	-0.00131025	0	-0.0102562	0.015	0.00571645
ENSMUSG00000002997	Prkar2b	protein kinase, cAMP dependent regulatory, type II beta [Source:MGI Symbol;Acc:MGI:97760]	10154.9	2849.72	2021.75	724.047	1	0.820739	1	1	1	0.510406	0.956624	0.569671	0.011	-0.0134694	0.001	0.00092414	0	0.0297991	-0.006	0.020472
ENSMUSG00000003031	Cdkn1b	cyclin-dependent kinase inhibitor 1B [Source:MGI Symbol;Acc:MGI:104565]	5152.57	1316.72	2304.08	8493.21	0.65495	7.17797e-12	1	0.955162	1	0.0149361	1	0.808056	0.076	0.27115	0	0.00371686	0	0.194834	0.009	0.0162222
ENSMUSG00000003032	Klf4	Kruppel-like factor 4 (gut) [Source:MGI Symbol;Acc:MGI:1342287]	268.734	358.22	293.084	285.963	1	0.626734	1	1	1	0.883468	1	0.93253	0.048	0.133855	0	-2.77298e-06	0	-0.0031628	-0.001	0.00110639
ENSMUSG00000003033	Ap1m1	adaptor-related protein complex AP-1, mu subunit 1 [Source:MGI Symbol;Acc:MGI:102776]	6061.88	2068.71	2220.06	2169.27	1	0.685753	1	1	1	0.961355	1	0.779951	0.02	0.0286024	0.001	-0.00197653	0	0.0113313	-0.004	-0.0128406
ENSMUSG00000003037	Rab8a	RAB8A, member RAS oncogene family [Source:MGI Symbol;Acc:MGI:96960]	2484.69	1516.77	1713.85	2270.44	1	0.561765	1	1	1	1	1	0.976002	-0.027	-0.0474757	0.001	-0.000472585	0	0.00149101	0.008	0.00591209
ENSMUSG00000003038	Hmgn2	high mobility group nucleosomal binding domain 2 [Source:MGI Symbol;Acc:MGI:96136]	9072.76	1039.64	1822.86	2474.89	1	0.369008	0.894706	0.955162	1	0.717739	0.411917	0.894583	0.055	0.0649296	0.003	0.00301922	0	-0.0223136	0.095	0.000331718
ENSMUSG00000003039	Fam32a	family with sequence similarity 32, member A [Source:MGI Symbol;Acc:MGI:1915172]	6371.68	3498.92	4373.98	5959.69	1	0.358305	0.970849	1	1	0.748736	0.884192	0.911043	-0.057	-0.0822454	0.001	-0.00238186	0	-0.0214057	0.009	-0.00941142
ENSMUSG00000003051	Elf3	E74-like factor 3 [Source:MGI Symbol;Acc:MGI:1101781]	5.5787	4.3335	3.66537	22.6179	1	1	1	1	1	0.967108	1	1	-0.37	-0.30656	0	-6.78598e-05	0	-0.00140986	0	-0.00125941
ENSMUSG00000003062	Stard3nl	STARD3 N-terminal like [Source:MGI Symbol;Acc:MGI:1923455]	4626.46	1047.53	1604.15	2108.09	1	0.820252	1	1	1	0.924026	1	0.884929	0.013	-0.0203107	0	0.00147185	0	0.00910445	0.009	-0.00770299
ENSMUSG00000003068	Stk11	serine/threonine kinase 11 [Source:MGI Symbol;Acc:MGI:1341870]	3269.3	3491.29	3023.44	3814.13	1	0.816447	0.849036	1	1	0.540624	1	0.796567	-0.022	0.0389356	0.004	0.00222589	0	-0.0396091	-0.003	0.0138633
ENSMUSG00000003070	Efna2	ephrin A2 [Source:MGI Symbol;Acc:MGI:102707]	1846.22	280.175	383.433	396.631	1	0.757921	0.971159	0.980288	1	0.156056	1	0.883173	0.027	0.0539961	-0.002	-0.00224688	0	0.154648	0.003	-0.00157076
ENSMUSG00000003072	Atp5d	ATP synthase, H+ transporting, mitochondrial F1 complex, delta subunit [Source:MGI Symbol;Acc:MGI:1913293]	5379.99	7939.45	7176.07	8375.91	1	0.672104	1	1	1	1	0.763632	0.444999	-0.041	-0.0293476	-0.005	0.000469308	0	0.000781272	-0.009	-0.0527562
ENSMUSG00000003099	Ppp5c	protein phosphatase 5, catalytic subunit [Source:MGI Symbol;Acc:MGI:102666]	3530.62	5250.36	5454.07	8411.85	1	0.767928	0.705081	1	1	0.978058	0.792579	0.844	0.012	-0.0218541	-0.008	-0.000611372	0	0.00661771	-0.006	-0.0108181
ENSMUSG00000003119	Cdk12	cyclin-dependent kinase 12 [Source:MGI Symbol;Acc:MGI:1098802]	1107.63	633.539	648.41	965.936	0.93182	0.959471	0.998165	0.974961	1	0.883694	1	0.380274	-0.009	0.00816971	-0.001	0.00260934	0	0.00900289	0.009	0.0392847
ENSMUSG00000003123	Lipe	lipase, hormone sensitive [Source:MGI Symbol;Acc:MGI:96790]	416.066	266.381	331.243	433.475	1	0.623928	0.753041	1	1	0.881529	1	0.88455	0.002	-0.0652144	0.002	-0.00123474	0	-0.0061599	0.003	-0.00553624
ENSMUSG00000003131	Pafah1b2	platelet-activating factor acetylhydrolase, isoform 1b, subunit 2 [Source:MGI Symbol;Acc:MGI:108415]	13404.9	8541.15	8878.91	10504.1	1	0.60967	0.993926	1	1	0.948156	1	0.601316	-0.045	-0.0452479	-0.003	-0.00289214	0	-0.00617628	0.002	-0.0291692
ENSMUSG00000003134	Tbc1d8	TBC1 domain family, member 8 [Source:MGI Symbol;Acc:MGI:1927225]	797.616	615.392	516.887	1228.57	0.849203	0.803766	0.98809	1	1	0.808301	1	0.725771	0.076	-0.0436012	-0.001	-0.00226601	0	-0.0117912	-0.004	-0.0124116
ENSMUSG00000003135	Cnot11	CCR4-NOT transcription complex, subunit 11 [Source:MGI Symbol;Acc:MGI:106580]	1156.8	1209.95	1129.89	1247.39	0.759224	0.428005	0.963574	1	1	0.671643	1	0.864858	-0.063	-0.085327	-0.003	-0.00273319	0	-0.0283823	0.001	-0.00917937
ENSMUSG00000003153	Slc2a3	solute carrier family 2 (facilitated glucose transporter), member 3 [Source:MGI Symbol;Acc:MGI:95757]	2662.28	6582.17	4349.47	4655.63	1	1	1	1	1	0.397146	0.815716	0.910131	-0.041	0.00965481	0.001	0.000170295	0	0.04842	-0.011	-0.00850283
ENSMUSG00000003154	Foxj2	forkhead box J2 [Source:MGI Symbol;Acc:MGI:1926805]	1574.3	1611.57	1175.81	1472.19	1	0.993157	1	1	1	0.982797	1	0.840753	-0.018	-0.00588442	0	-0.00118151	0	0.00546623	0.01	0.0109129
ENSMUSG00000003161	Sri	sorcin [Source:MGI Symbol;Acc:MGI:98419]	2024.83	2406.2	2905.93	5716.91	0.844657	0.630654	0.779796	1	1	0.771316	0.813265	0.41667	-0.053	-0.0468221	0.006	-0.00101085	0	-0.0209384	0.016	0.0409714
ENSMUSG00000003166	Dgcr2	DiGeorge syndrome critical region gene 2 [Source:MGI Symbol;Acc:MGI:892866]	3604.98	3060.76	2544.12	4279.99	1	0.286292	0.829213	1	1	1	0.789411	0.597002	0	-0.0757394	0.005	0.00297538	0	-0.000541573	-0.01	-0.0281455
ENSMUSG00000003184	Irf3	interferon regulatory factor 3 [Source:MGI Symbol;Acc:MGI:1859179]	1180.42	335.873	584.673	1212.58	0.562321	0.0381175	0.97284	1	1	1	1	0.435381	0.09	0.157235	-0.001	-0.000211221	0	-0.00044118	0	0.0409116
ENSMUSG00000003190	Bcl2l12	BCL2-like 12 (proline rich) [Source:MGI Symbol;Acc:MGI:1922986]	174.176	41.2186	60.6304	81.6805	1	0.752442	1	1	1	1	1	0.665605	0.017	0.0825855	0	0.000263728	0	-0.000144877	0.002	0.0117757
ENSMUSG00000003198	Zfp959	zinc finger protein 959 [Source:MGI Symbol;Acc:MGI:2385058]	436.738	106.86	182.729	363.191	0.851143	0.867311	1	1	1	1	0.997236	0.898394	0.08	0.010124	-0.001	-0.000889142	0	0.000660489	-0.004	0.00439388
ENSMUSG00000003199	Mpnd	MPN domain containing [Source:MGI Symbol;Acc:MGI:1915297]	3769.08	2898.68	3212.99	4527.8	0.935751	0.536386	1	0.695348	1	0.761855	0.915501	0.716824	-0.033	-0.0487793	0.001	-0.00898551	0	-0.0252017	-0.008	-0.0191824
ENSMUSG00000003200	Sh3gl1	SH3-domain GRB2-like 1 [Source:MGI Symbol;Acc:MGI:700010]	2304.81	1141.92	1577.33	2249.76	1	0.285911	0.975652	1	1	0.716842	1	0.953016	0.024	0.0809919	0.002	0.00197077	0	-0.0285831	-0.003	-0.00702665
ENSMUSG00000003206	Ebi3	Epstein-Barr virus induced gene 3 [Source:MGI Symbol;Acc:MGI:1354171]	73.934	23.8983	23.4095	9.77408	1	1	1	1	1	0.932882	1	1	-0.001	0.000104435	0	-0.000128714	0	0.00144933	0	0.00307879
ENSMUSG00000003208	Yju2	YJU2 splicing factor [Source:MGI Symbol;Acc:MGI:1920136]	460.097	289.902	332.77	490.231	0.850167	0.575009	0.915781	1	1	0.9094	0.959179	0.541408	0.097	0.0959031	-0.002	-0.00249658	0	-0.0063157	-0.005	-0.017744
ENSMUSG00000003226	Ranbp2	RAN binding protein 2 [Source:MGI Symbol;Acc:MGI:894323]	3426.26	3468.54	3616.26	3366.99	1	1	0.97284	1	1	1	0.865708	0.737631	-0.008	-0.00202587	-0.003	0.00206175	0	-0.00237856	-0.008	-0.015528
ENSMUSG00000003227	Edar	ectodysplasin-A receptor [Source:MGI Symbol;Acc:MGI:1343498]	54.3366	7.85047	4.81523	9.17145	1	0.429657	0.909798	1	1	0.993806	1	0.908874	0.339	0.46886	0	0.000180732	0	0.00272711	-0.001	0.00281836
ENSMUSG00000003228	Grk5	G protein-coupled receptor kinase 5 [Source:MGI Symbol;Acc:MGI:109161]	913.621	1210.74	603.178	1537.52	0.808863	0.244508	1	1	1	0.768882	1	0.883173	-0.069	-0.114252	0	0.000633821	0	0.0151248	-0.004	0.0068919
ENSMUSG00000003233	Dvl3	dishevelled segment polarity protein 3 [Source:MGI Symbol;Acc:MGI:108100]	3870.38	2058.38	1517.64	2053.28	0.924215	0.158924	0.966728	1	1	0.510406	0.962512	1	0.033	0.0856122	-0.002	0.00373956	0	0.0322112	-0.006	-0.000680145
ENSMUSG00000003234	Abcf3	ATP-binding cassette, sub-family F (GCN20), member 3 [Source:MGI Symbol;Acc:MGI:1351656]	2193.74	2495.02	2674.53	3852.31	0.652219	0.736	0.973698	0.955162	1	0.893196	0.761787	0.870045	-0.083	-0.0456465	0.003	-0.00771695	0	0.0190518	-0.019	-0.0109934
ENSMUSG00000003235	Eif2b5	eukaryotic translation initiation factor 2B, subunit 5 epsilon [Source:MGI Symbol;Acc:MGI:2446176]	2884.98	2362.01	2293.56	3145.94	1	0.703104	0.98809	1	1	0.894299	0.982878	0.9914	-0.036	-0.0407347	0.002	0.00105213	0	-0.010521	-0.004	-0.00621192
ENSMUSG00000003269	Cyth2	cytohesin 2 [Source:MGI Symbol;Acc:MGI:1334255]	5408.22	4064.02	2987.76	3127.26	1	0.936136	1	1	1	0.891309	0.727401	0.696454	-0.02	-0.00367735	0	0.00264914	0	0.0110152	-0.018	-0.0210366
ENSMUSG00000003271	Sult2b1	sulfotransferase family, cytosolic, 2B, member 1 [Source:MGI Symbol;Acc:MGI:1926342]	400.131	459.407	419.652	177.129	1	0.154997	1	0.875645	1	0.937148	0.788687	0.339799	0.041	0.179239	0	0.00357784	0	-0.00443231	0.004	0.0195737
ENSMUSG00000003273	Car11	carbonic anhydrase 11 [Source:MGI Symbol;Acc:MGI:1336193]	2371.87	5437.32	4536.18	2361.54	0.87216	0.326326	0.822054	1	1	0.99288	1	0.622883	-0.073	-0.0872518	0.004	0.00420428	0	0.00254882	-0.009	-0.0286854
ENSMUSG00000003279	Dlgap1	DLG associated protein 1 [Source:MGI Symbol;Acc:MGI:1346065]	3623.31	24956.2	20458.4	10003.7	1	0.703333	1	1	1	0.473784	0.727494	0.707271	0	0.0324298	-0.001	-0.000620115	0	-0.050567	-0.011	-0.0232816
ENSMUSG00000003282	Plag1	pleiomorphic adenoma gene 1 [Source:MGI Symbol;Acc:MGI:1891916]	124.468	49.0812	57.6366	81.292	0.897652	1	1	0.958963	1	0.949806	1	1	0.106	0.0487193	0	0.000690766	0	0.00303308	-0.002	0.000224958
ENSMUSG00000003283	Hck	hemopoietic cell kinase [Source:MGI Symbol;Acc:MGI:96052]	225.076	104.977	92.2192	51.4415	0.51157	1.36792e-09	0.993926	1	1	0.894077	0.981649	0.985162	0.23	0.796347	0.001	0.000792698	0	-0.00474181	-0.007	-0.00513232
ENSMUSG00000003299	Mrpl4	mitochondrial ribosomal protein L4 [Source:MGI Symbol;Acc:MGI:2137210]	1457.97	1226.87	1617.66	2298.84	1	0.886945	1	1	1	0.986676	0.855963	0.676018	0.017	-0.017447	0	-0.00163152	0	0.00386297	-0.01	-0.0202235
ENSMUSG00000003308	Keap1	kelch-like ECH-associated protein 1 [Source:MGI Symbol;Acc:MGI:1858732]	2059.75	3118.57	3036.32	2474.34	0.843209	0.577068	0.909798	1	1	0.996123	1	0.525775	-0.067	-0.0740957	0.003	0.00243307	0	0.00218636	-0.001	-0.0328714
ENSMUSG00000003309	Ap1m2	adaptor protein complex AP-1, mu 2 subunit [Source:MGI Symbol;Acc:MGI:1336974]	82.5817	15.8186	64.373	13.2335	0.860808	0.84168	1	0.955162	1	0.278914	1	1	-0.207	0.21254	0.001	0.000746613	0	0.0106275	0	0.00331807
ENSMUSG00000003316	Glg1	golgi apparatus protein 1 [Source:MGI Symbol;Acc:MGI:104967]	5237.91	11019.9	6508.56	5552.58	0.989333	0.566035	1	1	1	0.617761	0.764348	0.639642	-0.044	-0.0703584	0.002	0.000970976	0	-0.0314597	-0.007	-0.0282015
ENSMUSG00000003341	Atp8b3	ATPase, class I, type 8B, member 3 [Source:MGI Symbol;Acc:MGI:1914581]	83.2309	7.62048	13.857	5.59713	1	0.00349209	1	1	1	0.708622	0.815716	1	0.012	0.734439	0	0.000495106	0	0.00422905	0.001	0.00227193
ENSMUSG00000003344	Btbd2	BTB (POZ) domain containing 2 [Source:MGI Symbol;Acc:MGI:1933831]	4007.72	4150.28	4247.49	3975.23	1	0.834643	1	1	1	0.844845	1	0.789673	0.002	-0.0201282	0	0.00455847	0	-0.0149431	-0.004	-0.0151163
ENSMUSG00000003345	Csnk1g2	casein kinase 1, gamma 2 [Source:MGI Symbol;Acc:MGI:1920014]	4947.15	9617.76	8081.38	5608.02	1	0.941576	1	1	1	0.953519	0.632404	0.723191	-0.02	0.00843801	-0.001	0.000800704	0	-0.00542987	0.021	0.0239925
ENSMUSG00000003346	Abhd17a	abhydrolase domain containing 17A [Source:MGI Symbol;Acc:MGI:106388]	4391.87	8221.03	7167.87	7147.5	1	0.935439	1	1	1	1	0.59884	0.960805	-0.009	0.00261986	-0.001	-0.00139003	0	0.00223041	0.014	-0.0128732
ENSMUSG00000003348	Mob3a	MOB kinase activator 3A [Source:MGI Symbol;Acc:MGI:3050117]	1871.1	433.598	448.819	500.83	1	0.68055	0.970186	0.955138	1	0.691155	1	0.932901	0.014	-0.0360131	-0.002	0.0028828	0	0.0165296	-0.001	-0.0033537
ENSMUSG00000003352	Cacnb3	calcium channel, voltage-dependent, beta 3 subunit [Source:MGI Symbol;Acc:MGI:103307]	9741.46	14842.9	9513.09	2342.76	1	0.378899	0.964247	1	1	1	0.971041	0.99099	0.053	0.0545981	-0.004	0.000983641	0	-0.00486591	-0.006	0.00233345
ENSMUSG00000003354	Ccdc65	coiled-coil domain containing 65 [Source:MGI Symbol;Acc:MGI:2146001]	266.99	384.315	249.207	77.1485	0.98043	0.908078	0.913131	0.861969	1	0.365706	1	0.944416	-0.044	-0.0240074	-0.002	0.00397478	0	0.0208774	0.004	0.00550329
ENSMUSG00000003355	Fkbp11	FK506 binding protein 11 [Source:MGI Symbol;Acc:MGI:1913370]	57.7109	26.0706	28.6359	37.3135	0.946803	1	1	1	1	1	1	1	-0.177	-0.0144816	0	-0.000109922	0	0.00231935	0	-0.00465939
ENSMUSG00000003360	Ddx23	DEAD (Asp-Glu-Ala-Asp) box polypeptide 23 [Source:MGI Symbol;Acc:MGI:1921601]	3076.51	2887.45	2993.68	3638.4	1	0.835613	0.880623	1	1	0.357688	0.658672	0.513415	-0.007	0.0214085	-0.001	-0.0044104	0	-0.05534	-0.025	-0.0374251
ENSMUSG00000003363	Pld3	phospholipase D family, member 3 [Source:MGI Symbol;Acc:MGI:1333782]	4334.01	31420.4	19230	2345.68	1	0.854976	1	1	1	0.971101	1	0.75887	0.002	-0.0341934	-0.004	0.000970331	0	0.00653269	-0.004	-0.0165038
ENSMUSG00000003378	Grik5	glutamate receptor, ionotropic, kainate 5 (gamma 2) [Source:MGI Symbol;Acc:MGI:95818]	8946.59	12476.2	8938.36	2598.6	0.99989	0.685549	1	1	1	0.477273	1	1	-0.053	-0.0335628	0	-0.00176503	0	-0.0372639	0.003	-0.000480729
ENSMUSG00000003379	Cd79a	CD79A antigen (immunoglobulin-associated alpha) [Source:MGI Symbol;Acc:MGI:101774]	8.17527	15.5752	12.5547	20.782	1	1	1	1	1	1	1	1	-0.339	-0.0547707	0	-0.00014001	0	0.00169856	-0.002	-0.00113419
ENSMUSG00000003380	Rabac1	Rab acceptor 1 (prenylated) [Source:MGI Symbol;Acc:MGI:1201692]	4262.14	6297.8	6735.52	11880.2	1	0.251299	0.998224	1	1	0.986647	0.915501	0.0725211	-0.072	-0.0732382	0.002	0.000217323	0	0.00490015	-0.002	-0.0900757
ENSMUSG00000003382	Etv3	ets variant 3 [Source:MGI Symbol;Acc:MGI:1350926]	712.412	1002.39	892.991	1087.38	1	0.815141	1	0.937248	1	0.998518	1	0.849795	-0.021	0.022801	0	0.00308942	0	0.00543667	-0.001	0.00798873
ENSMUSG00000003402	Prkcsh	protein kinase C substrate 80K-H [Source:MGI Symbol;Acc:MGI:107877]	3427.76	2565.26	2828.63	2453.09	1	0.749895	0.975652	1	1	0.883468	0.89541	0.95047	0.009	-0.0373084	-0.003	0.00160656	0	0.0108244	-0.007	-0.00308688
ENSMUSG00000003410	Elavl3	ELAV like RNA binding protein 3 [Source:MGI Symbol;Acc:MGI:109157]	21684	9576.24	9279.91	10317.6	1	0.932317	1	1	1	0.946368	1	0.76673	-0.016	0.00288122	0.002	-0.00156444	0	-0.0159717	0.007	0.0168184
ENSMUSG00000003411	Rab3b	RAB3B, member RAS oncogene family [Source:MGI Symbol;Acc:MGI:1917158]	1910.95	2365.79	1875.34	381.048	0.913161	0.0805293	1	1	1	0.436719	1	0.720845	-0.04	-0.114754	0.001	0.00142281	0	0.0365394	-0.003	-0.0119411
ENSMUSG00000003418	St8sia6	ST8 alpha-N-acetyl-neuraminide alpha-2,8-sialyltransferase 6 [Source:MGI Symbol;Acc:MGI:2386797]	138.984	98.8679	159.119	68.0724	0.827895	0.6083	1	0.972288	1	0.993729	1	0.972361	-0.109	-0.203069	0	0.000943907	0	-0.00155064	-0.003	0.00480015
ENSMUSG00000003420	Fcgrt	Fc receptor, IgG, alpha chain transporter [Source:MGI Symbol;Acc:MGI:103017]	393.889	1223.88	1139.31	1758.87	0.72608	0.815532	1	1	1	0.452911	1	0.884302	-0.174	-0.0635095	0.001	0.00237721	0	0.0384066	0.009	-0.00745139
ENSMUSG00000003421	Nosip	nitric oxide synthase interacting protein [Source:MGI Symbol;Acc:MGI:1913644]	1480.19	1925.09	1735.28	2151.21	1	0.7276	0.998224	1	1	0.853433	1	0.569671	0.007	0.04263	0.002	0.0012304	0	0.0132372	-0.009	-0.0244062
ENSMUSG00000003423	Pih1d1	PIH1 domain containing 1 [Source:MGI Symbol;Acc:MGI:1916095]	2762.64	1139.08	1140.28	1290	1	0.653064	0.881838	1	1	0.895201	0.906559	0.849795	-0.012	-0.0401805	-0.004	-0.000722889	0	0.0104243	-0.008	-0.0107088
ENSMUSG00000003429	Rps11	ribosomal protein S11 [Source:MGI Symbol;Acc:MGI:1351329]	24299.6	7087.37	8489.27	10558.8	1	0.276712	0.940432	1	1	0.581457	0.869484	0.963029	-0.014	-0.0641212	0.003	0.00158567	0	0.0382924	0.01	-0.00284847
ENSMUSG00000003435	Supt5	suppressor of Ty 5, DSIF elongation factor subunit [Source:MGI Symbol;Acc:MGI:1202400]	4806.32	5942.05	4345.42	4305.6	1	0.829294	1	0.982921	1	0.469784	0.670076	0.525163	0.016	0.0231208	0	-0.00441989	0	-0.0438473	-0.018	-0.0339418
ENSMUSG00000003436	Dll3	delta like canonical Notch ligand 3 [Source:MGI Symbol;Acc:MGI:1096877]	490.404	60.8936	80.9025	18.1853	0.551935	0.000982156	1	1	1	0.909761	1	1	0.159	0.318373	0	0.000250471	0	0.00382242	-0.001	0.00199497
ENSMUSG00000003437	Paf1	Paf1, RNA polymerase II complex component [Source:MGI Symbol;Acc:MGI:1923988]	2232.25	1931.86	1934.3	2157.28	1	1	0.870798	1	1	0.795661	1	1	-0.025	-0.0109558	0.004	0.00202575	0	-0.0173835	0.001	0.00304748
ENSMUSG00000003438	Timm50	translocase of inner mitochondrial membrane 50 [Source:MGI Symbol;Acc:MGI:1913775]	2049.35	1084.91	1163.42	2024.61	1	0.667404	0.973698	1	1	0.896531	1	0.818526	0.042	0.0405247	0.002	-0.00133944	0	0.0123432	-0.002	-0.0114052
ENSMUSG00000003444	Med29	mediator complex subunit 29 [Source:MGI Symbol;Acc:MGI:1914474]	563.761	373.955	454.205	669.899	0.825086	0.608382	0.957074	1	1	0.881748	1	0.914325	-0.057	-0.0738094	0.001	-0.000226817	0	-0.00804562	0.005	-0.000939749
ENSMUSG00000003452	Bicd1	BICD cargo adaptor 1 [Source:MGI Symbol;Acc:MGI:1101760]	2057.18	1129.85	1303.27	1520.11	1	0.456167	0.912454	1	1	1	0.977925	0.88418	-0.042	-0.077024	-0.002	-0.00244298	0	-0.00248953	0.006	0.00815641
ENSMUSG00000003458	Ncstn	nicastrin [Source:MGI Symbol;Acc:MGI:1891700]	2888.33	2379.19	2025.23	2051.15	1	0.819249	0.959537	1	1	0.762748	0.90313	0.851478	0.051	-0.0269941	-0.003	-0.00235937	0	-0.0183682	-0.012	-0.0108282
ENSMUSG00000003464	Pex19	peroxisomal biogenesis factor 19 [Source:MGI Symbol;Acc:MGI:1334458]	4142.65	3504.58	3611.26	5406.13	1	0.98581	0.98809	1	1	0.991609	0.978661	0.514163	-0.002	-0.00196498	0	0.000735672	0	-0.0102762	-0.006	-0.0395082
ENSMUSG00000003469	Phyhip	phytanoyl-CoA hydroxylase interacting protein [Source:MGI Symbol;Acc:MGI:1860417]	633.335	33393.2	18163.9	21210.7	1	0.858897	1	1	1	0.364341	0.727345	0.785585	-0.041	-0.0332942	0.003	-0.00267253	0	-0.0585522	-0.022	-0.0187337
ENSMUSG00000003476	Crhr2	corticotropin releasing hormone receptor 2 [Source:MGI Symbol;Acc:MGI:894312]	54.8484	26.5573	76.9772	9.90963	1	0.954825	1	0.385488	1	0.99943	1	1	0.102	0.197737	0	-0.00170547	0	0.001251	0	-0.00300509
ENSMUSG00000003477	Inmt	indolethylamine N-methyltransferase [Source:MGI Symbol;Acc:MGI:102963]	NA	70.8654	118.713	71.1777	NA	NA	0.970186	1	1	0.983959	1	1	NA	NA	-0.001	0.000775599	0	-0.0015182	-0.002	0.00365153
ENSMUSG00000003484	Cyp4f18	cytochrome P450, family 4, subfamily f, polypeptide 18 [Source:MGI Symbol;Acc:MGI:1919304]	4.43047	NA	6.28496	7.1652	1	1	NA	NA	1	1	1	1	-0.476	0.207684	NA	NA	0	-0.00180788	0.001	0.0021873
ENSMUSG00000003500	Impdh1	inosine monophosphate dehydrogenase 1 [Source:MGI Symbol;Acc:MGI:96567]	2699.22	2402.55	1938.79	1851.06	1	0.846853	0.959537	1	1	1	0.774414	0.386037	-0.058	-0.0324662	-0.003	-0.00855869	0	0.00202725	-0.026	-0.0480364
ENSMUSG00000003518	Dusp3	dual specificity phosphatase 3 (vaccinia virus phosphatase VH1-related) [Source:MGI Symbol;Acc:MGI:1919599]	1311.68	7984.59	6359.97	4737.8	1	0.619438	0.624488	1	1	0.971101	1	0.669753	-0.029	-0.050693	-0.008	-0.00240781	0	0.00433302	0.004	0.0197211
ENSMUSG00000003526	Prodh	proline dehydrogenase [Source:MGI Symbol;Acc:MGI:97770]	300.243	958.59	1386.52	1056.3	0.811297	0.593023	0.98809	0.994935	1	0.936445	0.753254	0.64706	-0.079	0.113635	0.002	-0.00252673	0	-0.00481582	-0.023	-0.0177901
ENSMUSG00000003527	Ess2	ess-2 splicing factor [Source:MGI Symbol;Acc:MGI:107854]	1644.12	1085.3	1086.36	1353.12	1	0.623656	0.98809	1	1	0.937649	1	0.793591	0.062	0.0556462	-0.001	0.000791803	0	-0.0098311	-0.009	-0.0144243
ENSMUSG00000003528	Slc25a1	solute carrier family 25 (mitochondrial carrier, citrate transporter), member 1 [Source:MGI Symbol;Acc:MGI:1345283]	3748.21	1299.02	1457.03	1322.46	1	0.861708	1	1	1	1	1	0.846969	0.027	0.0181335	-0.001	-0.00220952	0	-0.00324211	-0.005	-0.0113901
ENSMUSG00000003531	Dgcr6	DiGeorge syndrome critical region gene 6 [Source:MGI Symbol;Acc:MGI:1202877]	2720.08	2401.06	2850.76	3641.65	1	0.615727	0.993926	1	1	0.799876	0.768203	1	-0.079	-0.062105	0.001	0.00294504	0	0.0188294	0.012	-0.00169318
ENSMUSG00000003534	Ddr1	discoidin domain receptor family, member 1 [Source:MGI Symbol;Acc:MGI:99216]	5176.42	2648.98	3512.12	3660.9	1	0.419515	0.90202	0.955569	1	0.946059	1	1	0.019	0.0683057	0.003	0.00500898	0	0.00752533	0.002	0.000964789
ENSMUSG00000003541	Ier3	immediate early response 3 [Source:MGI Symbol;Acc:MGI:104814]	107.859	287.488	152.261	420.753	0.963078	1	0.948654	1	1	0.190891	1	0.998873	0.069	0.0937937	-0.001	0.00093208	0	0.022774	0.001	0.000637429
ENSMUSG00000003545	Fosb	FBJ osteosarcoma oncogene B [Source:MGI Symbol;Acc:MGI:95575]	19.409	883.183	383.019	34.8842	1	1	0.815363	0.00180146	1	0.188223	1	0.978505	-0.25	-0.0660739	0.002	0.649417	0	0.0128093	0	0.00231272
ENSMUSG00000003546	Klc4	kinesin light chain 4 [Source:MGI Symbol;Acc:MGI:1922014]	1295.39	795.303	959.498	1767.26	0.776786	0.613368	1	0.972288	1	0.971101	0.945801	0.974697	-0.068	-0.0685361	0	-0.00372948	0	-0.00869808	-0.006	-0.00323489
ENSMUSG00000003549	Ercc1	excision repair cross-complementing rodent repair deficiency, complementation group 1 [Source:MGI Symbol;Acc:MGI:95412]	978.778	520.56	611.341	774.108	0.876332	0.390234	0.971078	1	1	0.986676	0.94204	0.846014	-0.051	-0.0931286	-0.002	-0.0023448	0	-0.00389388	0.004	0.008507
ENSMUSG00000003555	Cyp17a1	cytochrome P450, family 17, subfamily a, polypeptide 1 [Source:MGI Symbol;Acc:MGI:88586]	NA	NA	NA	3.87259	NA	NA	NA	NA	NA	NA	1	1	NA	NA	NA	NA	NA	NA	0	-0.000336678
ENSMUSG00000003559	As3mt	arsenic (+3 oxidation state) methyltransferase [Source:MGI Symbol;Acc:MGI:1929882]	667.125	426.443	583.904	718.778	0.658242	0.0158302	1	1	1	0.57756	0.776673	0.540119	0.101	0.232152	0	0.00149806	0	0.0229516	0.008	0.0270314
ENSMUSG00000003573	Homer3	homer scaffolding protein 3 [Source:MGI Symbol;Acc:MGI:1347359]	864.213	230.055	1544.24	14597.7	0.948575	0.43111	1	1	1	0.969717	0.426657	0.0783149	-0.034	0.0867015	0	0.000765042	0	-0.00338853	-0.053	-0.0851261
ENSMUSG00000003575	Crtc1	CREB regulated transcription coactivator 1 [Source:MGI Symbol;Acc:MGI:2142523]	4879.4	11606.2	9389.36	5719.88	1	0.556458	0.959537	1	1	0.474577	0.915802	1	-0.024	-0.0431833	0.003	-0.00208222	0	-0.0411458	0.013	0.00311769
ENSMUSG00000003581	Rnf215	ring finger protein 215 [Source:MGI Symbol;Acc:MGI:1918923]	1752.86	556.854	809.097	1044.8	1	0.653988	0.922685	1	1	0.96207	1	0.946685	-0.019	-0.0499281	-0.002	0.0015375	0	-0.00585023	-0.003	0.0041129
ENSMUSG00000003585	Sec14l2	SEC14-like lipid binding 2 [Source:MGI Symbol;Acc:MGI:1915065]	377.506	1478.43	2649.63	1188.76	1	0.652936	1	0.302473	1	0.882734	1	0.884929	0.032	0.0752422	0	0.129091	0	-0.0105649	-0.002	-0.00743973
ENSMUSG00000003604	Aven	apoptosis, caspase activation inhibitor [Source:MGI Symbol;Acc:MGI:1921518]	321.128	400.162	382.839	729	0.508288	0.270706	1	1	1	0.818151	0.727345	0.888351	-0.161	-0.168282	0	0.000979568	0	-0.0103625	0.015	0.00514965
ENSMUSG00000003617	Cp	ceruloplasmin [Source:MGI Symbol;Acc:MGI:88476]	324.734	829.754	686.277	960.683	0.851133	0.758887	0.539764	1	1	0.897879	0.975015	0.635437	-0.071	-0.0736201	0.004	0.000618893	0	0.0066121	-0.01	-0.0185115
ENSMUSG00000003623	Crot	carnitine O-octanoyltransferase [Source:MGI Symbol;Acc:MGI:1921364]	1066.34	1130.37	1608.86	1627.25	0.940947	0.959538	0.98809	1	1	0.762076	1	0.422366	-0.006	-0.00853763	0.001	0.000408889	0	-0.0210293	-0.004	-0.0417311
ENSMUSG00000003644	Rps6ka1	ribosomal protein S6 kinase polypeptide 1 [Source:MGI Symbol;Acc:MGI:104558]	827.696	637.993	685.313	5043.59	0.98969	0.937798	0.778651	1	1	1	0.987932	0.750337	0.03	0.00840043	0.005	0.00335634	0	-0.000461901	-0.003	-0.0172811
ENSMUSG00000003657	Calb2	calbindin 2 [Source:MGI Symbol;Acc:MGI:101914]	3140.88	950.633	1287.51	21077.7	1	0.66421	1	0.955162	1	1	0.982041	0.949513	-0.004	-0.0950902	0	0.000447291	0	-0.000199202	-0.007	-0.00541657
ENSMUSG00000003660	Snrnp200	small nuclear ribonucleoprotein 200 (U5) [Source:MGI Symbol;Acc:MGI:2444401]	4082.82	4106.08	2753.96	2507.57	1	0.897563	0.90202	1	1	0.956646	1	0.971574	-0.011	-0.0141048	0.002	0.000581419	0	-0.0079637	0.003	-0.00279934
ENSMUSG00000003662	Ciao1	cytosolic iron-sulfur protein assembly 1 [Source:MGI Symbol;Acc:MGI:1346998]	1657.69	1974.05	2325.92	3277.97	1	0.963243	1	1	1	1	1	0.884302	0.007	0.00551593	0.001	-0.0032448	0	0.0025325	-0.005	-0.00847359
ENSMUSG00000003665	Has1	hyaluronan synthase 1 [Source:MGI Symbol;Acc:MGI:106590]	33.6984	26.1454	54.8901	43.8118	1	0.63046	0.843569	0.195934	1	0.155954	1	1	0.03	0.584391	0.001	0.686694	0	0.41793	0	0.00334799
ENSMUSG00000003680	Taf6l	TATA-box binding protein associated factor 6 like [Source:MGI Symbol;Acc:MGI:2444957]	886.705	631.016	540.073	509.08	0.818445	0.974818	1	1	1	0.413312	0.995781	0.808056	-0.058	-0.000674863	0	-0.00195025	0	0.043697	-0.004	-0.0078092
ENSMUSG00000003721	Insig2	insulin induced gene 2 [Source:MGI Symbol;Acc:MGI:1920249]	1486.81	1458.92	2173.39	3651.72	0.977804	0.019064	0.909798	1	1	0.827803	1	0.893137	-0.058	-0.160835	0.003	-0.00306319	0	-0.018357	0.008	0.00753309
ENSMUSG00000003731	Kpna6	karyopherin (importin) alpha 6 [Source:MGI Symbol;Acc:MGI:1100836]	2733.33	3811.25	3372.69	2947.65	1	0.559288	0.98809	1	1	0.840068	0.983004	0.779928	0.05	0.0590748	-0.001	0.000284074	0	-0.0172136	-0.006	-0.0189004
ENSMUSG00000003746	Man1a	mannosidase 1, alpha [Source:MGI Symbol;Acc:MGI:104677]	910.945	2221.34	2910.45	648.415	0.862216	0.543558	0.941677	0.567402	1	0.428174	0.234748	0.405665	-0.062	-0.0827154	0.002	0.0080152	0	0.0388187	-0.18	-0.0399814
ENSMUSG00000003752	Itpkc	inositol 1,4,5-trisphosphate 3-kinase C [Source:MGI Symbol;Acc:MGI:2442554]	369.93	179.432	202.13	398.223	1	0.648431	0.98809	0.950091	1	0.18194	1	0.91026	0.042	-0.0822478	0.001	0.00159019	0	0.171502	-0.001	0.000611199
ENSMUSG00000003762	Coq8b	coenzyme Q8B [Source:MGI Symbol;Acc:MGI:1924139]	977.526	728.21	713.048	614.973	0.870119	0.865982	0.975406	0.875891	1	0.529675	1	0.917103	0.059	0.0210591	0.001	0.00469359	0	0.0251099	0.004	-0.00446692
ENSMUSG00000003778	Brd8	bromodomain containing 8 [Source:MGI Symbol;Acc:MGI:1925906]	3911.39	1709.42	1844.25	2630.72	0.860366	0.749895	1	1	1	0.901382	1	0.850824	0.044	0.0251147	0	-0.0003083	0	-0.008737	-0.021	-0.00924578
ENSMUSG00000003779	Kif20a	kinesin family member 20A [Source:MGI Symbol;Acc:MGI:1201682]	394.435	41.4086	48.7562	23.8706	0.607419	0.0311563	0.989636	1	1	0.909985	1	1	0.179	0.281125	0	-6.78372e-05	0	-0.00150951	0.001	0.00243318
ENSMUSG00000003808	Farsa	phenylalanyl-tRNA synthetase, alpha subunit [Source:MGI Symbol;Acc:MGI:1913840]	2304.46	946.44	1136.84	1524.97	1	0.916519	0.935566	1	1	1	0.959179	0.907467	0.017	0.0143796	-0.003	-0.00248422	0	-0.00127802	-0.003	-0.00891019
ENSMUSG00000003809	Gcdh	glutaryl-Coenzyme A dehydrogenase [Source:MGI Symbol;Acc:MGI:104541]	1095.14	752.516	1082.2	1528	0.561492	0.105554	1	1	1	1	1	0.914638	-0.081	-0.117197	0	-0.0019527	0	7.70699e-05	0.003	0.00148763
ENSMUSG00000003810	Mast2	microtubule associated serine/threonine kinase 2 [Source:MGI Symbol;Acc:MGI:894676]	8055.36	6915.22	4329.49	2494.09	1	0.906416	1	1	1	0.797018	1	0.727591	0.02	0.00950009	0	-0.00124439	0	-0.018247	-0.003	0.0173366
ENSMUSG00000003812	Dnase2a	deoxyribonuclease II alpha [Source:MGI Symbol;Acc:MGI:1329019]	193.15	176.572	224.868	604.723	0.569944	0.731095	0.998224	1	1	0.971101	0.824097	0.406676	0.207	0.101569	0	9.90137e-05	0	0.0017631	0.009	0.0328692
ENSMUSG00000003813	Rad23a	RAD23 homolog A, nucleotide excision repair protein [Source:MGI Symbol;Acc:MGI:105126]	1415.5	2316.11	1981.17	3035.01	0.896481	0.932196	0.98809	1	1	0.631816	0.649413	0.849795	0.02	0.0108029	-0.002	3.80776e-05	0	-0.0297802	-0.021	-0.0101488
ENSMUSG00000003814	Calr	calreticulin [Source:MGI Symbol;Acc:MGI:88252]	17339.7	15887.8	12509.9	12318.9	1	0.683108	1	1	1	0.763609	0.958213	0.628006	-0.041	-0.0595382	0	-0.000104038	0	0.0193556	-0.005	-0.0196975
ENSMUSG00000003824	Syce2	synaptonemal complex central element protein 2 [Source:MGI Symbol;Acc:MGI:1919096]	993.495	79.4519	237.688	385.884	0.948575	0.8138	1	0.958963	1	0.896531	0.87691	0.847032	-0.002	0.0335401	0	0.000721788	0	0.00563556	0.007	0.00728266
ENSMUSG00000003847	Nfat5	nuclear factor of activated T cells 5 [Source:MGI Symbol;Acc:MGI:1859333]	2213.64	2075.04	1940.83	1819.95	1	0.917689	1	1	1	0.92748	1	0.850979	-0.011	-0.0179526	0.001	-0.00191524	0	-0.00578277	-0.001	-0.0124777
ENSMUSG00000003848	Nob1	NIN1/RPN12 binding protein 1 homolog [Source:MGI Symbol;Acc:MGI:1914869]	1491.14	709.522	994.968	1146.34	1	0.831786	0.975632	1	1	0.941528	1	1	0.005	-0.0257171	-0.001	-0.00140831	0	0.00799708	0.003	-0.000546675
ENSMUSG00000003849	Nqo1	NAD(P)H dehydrogenase, quinone 1 [Source:MGI Symbol;Acc:MGI:103187]	180.957	137.69	219.934	597.3	0.808863	0.358523	0.98809	1	0.89004	0.569252	1	0.940118	0.111	0.202929	0.001	0.000957762	0	0.0156091	0.002	-0.00369962
ENSMUSG00000003863	Ppfia3	protein tyrosine phosphatase, receptor type, f polypeptide (PTPRF), interacting protein (liprin), alpha 3 [Source:MGI Symbol;Acc:MGI:1924037]	4986.42	12973.6	8920.14	3913.5	0.921256	0.327744	1	1	1	1	1	0.950807	-0.037	-0.0756494	-0.002	-0.00339167	0	-0.00326747	0.003	-0.00471599
ENSMUSG00000003865	Gys1	glycogen synthase 1, muscle [Source:MGI Symbol;Acc:MGI:101805]	928.608	603	588.406	536.132	1	0.660663	0.946623	0.209287	1	0.399102	1	0.666783	0.008	0.0623689	0.002	0.159133	0	0.0387672	-0.003	0.0122007
ENSMUSG00000003868	Ruvbl2	RuvB-like protein 2 [Source:MGI Symbol;Acc:MGI:1342299]	2541.83	891.02	1102.7	1453.64	1	0.917169	0.971078	0.994935	1	1	1	0.830077	-0.039	-0.0160164	0.002	0.00259762	0	-0.00612507	-0.002	-0.0104701
ENSMUSG00000003872	Lin7b	lin-7 homolog B (C. elegans) [Source:MGI Symbol;Acc:MGI:1330858]	500.922	1682.86	1848.81	612.949	0.956633	0.697244	1	1	1	0.846914	0.712014	0.553789	0.055	0.0625912	0	7.38713e-05	0	-0.0114937	0.005	0.0193441
ENSMUSG00000003873	Bax	BCL2-associated X protein [Source:MGI Symbol;Acc:MGI:99702]	3362.4	901.834	1366.79	1945.85	1	0.89573	0.998224	1	1	0.644285	0.959179	0.765547	0.01	-0.012956	0.002	0.00244996	0	-0.0261014	-0.007	0.0161959
ENSMUSG00000003882	Il7r	interleukin 7 receptor [Source:MGI Symbol;Acc:MGI:96562]	NA	34.3362	28.9594	6.90606	NA	NA	1	0.900982	1	0.970732	1	1	NA	NA	0	0.000870879	0	0.00337292	-0.001	0.0021132
ENSMUSG00000003923	Tfam	transcription factor A, mitochondrial [Source:MGI Symbol;Acc:MGI:107810]	1880.37	1120.88	1478.01	2153.15	1	0.844176	0.955408	0.599897	1	1	0.999626	0.889268	0.003	-0.0262803	-0.003	-0.00931362	0	-0.00163582	0.006	0.00917516
ENSMUSG00000003929	Zfp81	zinc finger protein 81 [Source:MGI Symbol;Acc:MGI:1890752]	2838.77	751.572	990.134	1247.08	1	0.343408	1	1	1	0.846484	1	0.637351	-0.007	0.0690232	0.001	-0.00101751	0	0.0116827	0.005	-0.0187659
ENSMUSG00000003934	Efnb3	ephrin B3 [Source:MGI Symbol;Acc:MGI:109196]	8570.3	2354.7	4953.46	2045.01	0.652219	0.584142	0.865874	1	1	0.918301	1	0.884302	-0.105	-0.0607501	0.002	-0.000345008	0	0.0101179	-0.001	-0.00797672
ENSMUSG00000003948	Mmd	monocyte to macrophage differentiation-associated [Source:MGI Symbol;Acc:MGI:1914718]	6970.79	12266.4	12523.9	1671.74	1	0.867653	1	1	1	0.975772	0.860922	0.972901	0.033	0.0190471	-0.004	0.00363604	0	-0.00447925	-0.011	-0.002923
ENSMUSG00000003949	Hlf	hepatic leukemia factor [Source:MGI Symbol;Acc:MGI:96108]	660.169	10429.9	7348.68	4093.68	0.82254	0.342731	0.946623	1	1	0.7652	0.843707	0.921595	0.078	0.159947	0.002	0.000311807	0	0.0213124	-0.01	-0.00804435
ENSMUSG00000003955	Fam162a	family with sequence similarity 162, member A [Source:MGI Symbol;Acc:MGI:1917436]	1531.59	757.131	1247.69	2425.43	0.896481	0.207251	0.98809	1	1	1	1	0.85078	-0.059	-0.0872714	0.001	0.000989484	0	-0.00242502	0.015	0.00770092
ENSMUSG00000003970	Rpl8	ribosomal protein L8 [Source:MGI Symbol;Acc:MGI:1350927]	26447.8	14330.8	14217.3	16646.8	1	0.525072	0.888222	1	1	0.797294	0.70125	0.696864	-0.035	-0.0407587	0.005	-0.00127713	0	-0.0200092	0.016	-0.0251677
ENSMUSG00000003974	Grm3	glutamate receptor, metabotropic 3 [Source:MGI Symbol;Acc:MGI:1351340]	1469.15	2785.74	2307.1	924.445	1	1	0.822054	1	1	0.971898	1	0.993032	0.005	-0.0092792	-0.004	0.000948311	0	-0.00404261	0.011	-0.00353311
ENSMUSG00000003992	Ssbp2	single-stranded DNA binding protein 2 [Source:MGI Symbol;Acc:MGI:1914220]	4646.53	2567	2297.99	1751.86	0.351682	3.32888e-06	0.964919	1	0.859065	0.368964	1	0.943228	0.113	0.178037	0.003	0.00408246	0	0.0612258	0.004	-0.00842463
ENSMUSG00000004018	Fancl	Fanconi anemia, complementation group L [Source:MGI Symbol;Acc:MGI:1914280]	631.093	194.991	277.632	267.13	1	0.963476	1	1	1	0.654208	0.958213	0.850824	0.027	0.00727208	0.001	-1.80277e-06	0	0.0153975	-0.004	0.00659962
ENSMUSG00000004031	Brinp2	bone morphogenic protein/retinoic acid inducible neural-specific 2 [Source:MGI Symbol;Acc:MGI:2443333]	2504.18	4066.3	2826.59	916.933	1	0.622617	0.98809	1	1	0.701896	1	0.775454	0.018	0.0482743	-0.001	-0.000976105	0	0.0236565	0.006	0.00834582
ENSMUSG00000004032	Gstm5	glutathione S-transferase, mu 5 [Source:MGI Symbol;Acc:MGI:1309466]	2523.53	4293.19	6815.08	3738.91	1	0.800852	0.97284	1	1	0.794344	0.977925	0.892496	0.069	0.0271355	0.001	-0.00110765	0	-0.0185967	0.002	-0.00699962
ENSMUSG00000004035	Gstm7	glutathione S-transferase, mu 7 [Source:MGI Symbol;Acc:MGI:1915562]	915.165	736.076	902.623	764.935	1	0.572078	0.983783	0.820907	1	0.581457	0.927495	0.935705	0.018	0.0689356	0.001	-0.00377371	0	-0.0204559	0.003	-0.00412559
ENSMUSG00000004040	Stat3	signal transducer and activator of transcription 3 [Source:MGI Symbol;Acc:MGI:103038]	1253.91	1713.86	1445.99	1247.24	0.546515	0.181093	0.974042	0.411497	1	0.855229	0.969603	0.923629	-0.101	-0.127059	0.003	0.0130231	0	-0.0108523	-0.005	-0.00531299
ENSMUSG00000004043	Stat5a	signal transducer and activator of transcription 5A [Source:MGI Symbol;Acc:MGI:103036]	74.286	58.3259	74.5868	160.515	0.88991	0.823779	0.98809	1	1	0.953969	1	0.67693	-0.145	0.224789	-0.001	0.000117056	0	-0.00129691	0	0.00884507
ENSMUSG00000004044	Cavin1	caveolae associated 1 [Source:MGI Symbol;Acc:MGI:1277968]	881.383	1454.3	1069.79	1122.43	1	0.837228	0.720338	1	1	0.971101	1	0.837448	0.043	0.0417517	0.004	0.000737483	0	0.00927907	0.001	0.00929749
ENSMUSG00000004054	Map3k11	mitogen-activated protein kinase kinase kinase 11 [Source:MGI Symbol;Acc:MGI:1346880]	648.654	1059.25	999.407	940.831	0.900671	0.898811	0.946623	0.950091	1	1	1	0.860391	-0.059	-0.0215267	0.003	0.00435508	0	0.00319943	0.003	0.00414267
ENSMUSG00000004056	Akt2	thymoma viral proto-oncogene 2 [Source:MGI Symbol;Acc:MGI:104874]	2891.21	5537.22	3920.33	6098.84	1	0.748894	0.946484	0.454801	1	1	1	0.544903	-0.003	0.038618	0.002	0.00809815	0	0.00201833	0.004	0.0335512
ENSMUSG00000004069	Dnaja3	DnaJ heat shock protein family (Hsp40) member A3 [Source:MGI Symbol;Acc:MGI:1933786]	1686.64	2691.39	2542.03	3155.96	1	0.749895	0.955408	1	1	0.896531	1	0.796567	-0.057	-0.0392677	-0.003	0.00073538	0	-0.0120411	-0.005	-0.0176127
ENSMUSG00000004070	Hmox2	heme oxygenase 2 [Source:MGI Symbol;Acc:MGI:109373]	1832.8	2399.48	2877.47	3401.14	0.951696	0.913203	0.936909	0.860358	1	0.771145	1	0.644225	0.038	0.0169113	-0.003	-0.00711682	0	0.0198241	0	-0.031057
ENSMUSG00000004071	Cdip1	cell death inducing Trp53 target 1 [Source:MGI Symbol;Acc:MGI:1913876]	3506.63	8724.78	9065.7	9656.1	1	1	1	1	1	0.833493	0.894822	0.882634	0.009	-0.00103475	-0.002	-0.00433113	0	-0.0224021	-0.012	-0.00905908
ENSMUSG00000004085	Map3k20	mitogen-activated protein kinase kinase kinase 20 [Source:MGI Symbol;Acc:MGI:2443258]	386.62	233.317	299.062	257.94	0.926499	0.885633	1	0.950091	1	0.900442	1	0.398314	0.066	0.0353264	0	0.00196303	0	-0.0054902	0.002	0.0208302
ENSMUSG00000004096	Cwc15	CWC15 spliceosome-associated protein [Source:MGI Symbol;Acc:MGI:1913320]	2764.37	1738.26	2283.66	3904.63	1	1	1	1	1	0.841303	0.942923	0.908739	0.023	0.00533166	-0.001	-0.00390479	0	-0.0163766	0.007	0.00514536
ENSMUSG00000004098	Col5a3	collagen, type V, alpha 3 [Source:MGI Symbol;Acc:MGI:1858212]	195.341	33.3742	66.5539	208.787	0.868826	0.689072	1	0.900982	1	0.741921	1	0.771127	0.058	0.119436	0	-0.000899964	0	-0.00603761	-0.001	-0.0100944
ENSMUSG00000004099	Dnmt1	DNA methyltransferase (cytosine-5) 1 [Source:MGI Symbol;Acc:MGI:94912]	4686.03	1904.7	1368.54	1634.74	1	0.930337	0.90202	0.9413	1	0.944859	0.771967	0.308109	0.01	0.0117405	-0.003	-0.00445222	0	0.0118251	-0.014	-0.0647393
ENSMUSG00000004100	Ppan	peter pan homolog [Source:MGI Symbol;Acc:MGI:2178445]	1253.2	438.528	598.105	734.071	1	0.967322	1	0.959639	0.361404	0.384133	0.93247	0.667089	-0.012	-0.007192	0	-0.00296282	0	-0.0530138	0.006	-0.0153391
ENSMUSG00000004105	Angptl2	angiopoietin-like 2 [Source:MGI Symbol;Acc:MGI:1347002]	277.581	202.386	165.926	261.643	0.788773	0.585664	1	1	1	0.146248	1	1	0.112	0.135442	0.001	0.000199689	0	0.266592	0.002	-0.00128813
ENSMUSG00000004110	Cacna1e	calcium channel, voltage-dependent, R type, alpha 1E subunit [Source:MGI Symbol;Acc:MGI:106217]	4206.56	5672.76	4837.08	2434.81	1	0.205611	0.827087	1	1	0.707285	1	0.860851	-0.07	-0.125893	0.004	0.00171861	0	-0.010151	0.003	0.00607226
ENSMUSG00000004113	Cacna1b	calcium channel, voltage-dependent, N type, alpha 1B subunit [Source:MGI Symbol;Acc:MGI:88296]	4529.65	3432.29	2224.66	1154.6	0.291048	0.079184	0.909955	0.766974	1	0.903354	1	0.935985	-0.116	-0.113646	-0.002	-0.00696349	0	-0.00930698	0	-0.00530169
ENSMUSG00000004127	Trmt10a	tRNA methyltransferase 10A [Source:MGI Symbol;Acc:MGI:1920421]	410.381	202.424	259.618	351.079	1	0.767888	1	0.877795	1	0.94249	0.70318	0.623789	-0.029	-0.0541858	0	-0.0021657	0	0.0040557	0.009	0.0167611
ENSMUSG00000004151	Etv1	ets variant 1 [Source:MGI Symbol;Acc:MGI:99254]	1725.27	3697.5	4046.64	11775.7	0.831846	0.100029	0.961727	1	1	0.866117	0.7136	0.749595	0.086	0.173189	0.002	0.00297085	0	0.0123312	-0.01	0.0161231
ENSMUSG00000004187	Kifc2	kinesin family member C2 [Source:MGI Symbol;Acc:MGI:109187]	4363.29	18597.9	25401.9	6791.07	0.831406	0.684659	1	1	1	0.775992	0.959179	0.390793	-0.1	-0.0604237	-0.001	-0.0021407	0	-0.0217189	0.013	-0.0464199
ENSMUSG00000004207	Psap	prosaposin [Source:MGI Symbol;Acc:MGI:97783]	24007.1	83157.8	61966.9	69888	1	0.536322	1	1	1	0.941528	0.765583	0.567712	-0.036	-0.0627308	-0.001	-0.0049511	0	-0.0070281	-0.014	-0.0287993
ENSMUSG00000004221	Ikbkg	inhibitor of kappaB kinase gamma [Source:MGI Symbol;Acc:MGI:1338074]	1239.74	1476.46	1661.8	1785.1	0.92737	0.950819	0.970325	1	1	0.864304	1	0.850824	0.01	0.00987748	0.002	0.00257792	0	0.01704	0.007	-0.00854196
ENSMUSG00000004231	Pax2	paired box 2 [Source:MGI Symbol;Acc:MGI:97486]	250.866	9.98192	16.6125	344.167	0.883385	0.785973	0.98809	1	1	0.868372	0.750507	0.579967	-0.099	-0.124289	0	0.000228358	0	-0.00270114	-0.008	-0.0134928
ENSMUSG00000004233	Wars2	tryptophanyl tRNA synthetase 2 (mitochondrial) [Source:MGI Symbol;Acc:MGI:1917810]	402.915	228.274	267.822	295.941	1	0.520046	1	0.972288	1	0.769765	0.993063	0.857083	0.023	0.0935473	0	0.00170234	0	0.00813806	0.003	-0.00280117
ENSMUSG00000004263	Atn1	atrophin 1 [Source:MGI Symbol;Acc:MGI:104725]	736.102	967.685	519.57	494.069	0.825086	0.781163	0.624488	0.649869	1	0.99187	0.939374	0.677724	-0.092	-0.0449133	0.007	0.00313695	0	-0.00094448	-0.004	-0.0117178
ENSMUSG00000004264	Phb2	prohibitin 2 [Source:MGI Symbol;Acc:MGI:102520]	6210.39	2524.23	3315.37	4060.07	0.820822	0.607775	1	1	1	0.68785	1	0.827662	-0.057	-0.0424916	-0.001	-0.0045014	0	-0.0267553	0.001	-0.0158009
ENSMUSG00000004266	Ptpn6	protein tyrosine phosphatase, non-receptor type 6 [Source:MGI Symbol;Acc:MGI:96055]	111.155	184.742	193.118	86.6691	0.849071	0.437594	1	1	1	0.975154	1	0.598893	-0.126	0.310331	0	0.000530971	0	-0.00159379	0.003	0.0134514
ENSMUSG00000004267	Eno2	enolase 2, gamma neuronal [Source:MGI Symbol;Acc:MGI:95394]	4778.88	46646.1	32782.9	29592	1	0.388525	0.98809	1	1	0.971101	0.588925	0.697166	-0.046	-0.0698095	0.003	0.00170767	0	0.00581293	-0.018	-0.0200631
ENSMUSG00000004268	Emg1	EMG1 N1-specific pseudouridine methyltransferase [Source:MGI Symbol;Acc:MGI:1315195]	3091.1	853.683	1403.14	3087.6	1	0.751332	1	0.983632	1	0.950128	0.70125	0.777482	-0.022	-0.0293359	0	-0.00324472	0	-0.00749576	0.016	0.0160932
ENSMUSG00000004270	Lpcat3	lysophosphatidylcholine acyltransferase 3 [Source:MGI Symbol;Acc:MGI:1315211]	756.529	544.909	584.155	687.059	0.881422	0.75674	0.970325	0.981988	1	0.853115	0.786035	0.658372	-0.057	-0.0330501	0.002	0.00300031	0	0.0108828	-0.01	0.0152441
ENSMUSG00000004285	Atp6v1f	ATPase, H+ transporting, lysosomal V1 subunit F [Source:MGI Symbol;Acc:MGI:1913394]	4487.42	3888.48	4965.45	6885.55	0.682209	0.124803	1	1	1	0.943506	0.834729	0.949598	-0.061	-0.0863584	-0.001	0.00357684	0	0.00874214	0.013	-0.00724177
ENSMUSG00000004317	Clcn5	chloride channel, voltage-sensitive 5 [Source:MGI Symbol;Acc:MGI:99486]	1145.11	343.468	310.272	590.524	1	0.757536	1	1	1	0.393813	0.815716	0.945573	0.014	-0.0444928	0	-0.00074494	0	0.020768	0.005	0.00240277
ENSMUSG00000004319	Clcn3	chloride channel, voltage-sensitive 3 [Source:MGI Symbol;Acc:MGI:103555]	5624.76	6884.87	7131.46	8367.17	0.879774	0.265909	1	1	1	0.882734	1	0.597288	-0.053	-0.0653644	-0.004	-0.00282023	0	-0.0130295	-0.005	-0.0301402
ENSMUSG00000004328	Hif3a	hypoxia inducible factor 3, alpha subunit [Source:MGI Symbol;Acc:MGI:1859778]	406.057	99.7688	121.611	73.1951	0.910988	0.740652	1	0.336237	1	0.859215	1	0.712289	-0.075	0.0748802	0	-0.00199916	0	-0.00124132	-0.003	-0.00701423
ENSMUSG00000004341	Gpx6	glutathione peroxidase 6 [Source:MGI Symbol;Acc:MGI:1922762]	7.24005	NA	NA	NA	0.608971	0.855011	NA	NA	NA	NA	NA	NA	1.365	1.22092	NA	NA	NA	NA	NA	NA
ENSMUSG00000004347	Pde1c	phosphodiesterase 1C [Source:MGI Symbol;Acc:MGI:108413]	913.417	145.059	326.074	2267.61	1	0.815678	0.98809	1	1	0.854432	1	0.803658	-0.019	-0.0331684	0.001	-0.000770928	0	-0.00624074	-0.001	0.0132195
ENSMUSG00000004356	Utp20	UTP20 small subunit processome component [Source:MGI Symbol;Acc:MGI:1917933]	1038.68	423.799	529.805	395.775	1	0.897804	0.909798	0.976786	1	0.806033	1	0.869532	-0.018	0.0193084	0.002	0.00250284	0	0.0119023	0.003	-0.00608076
ENSMUSG00000004360	9330159F19Rik	RIKEN cDNA 9330159F19 gene [Source:MGI Symbol;Acc:MGI:3036239]	4754.32	1976.04	1891.81	1241.31	1	0.528146	1	1	1	0.823808	0.588925	0.688392	-0.019	-0.0461091	0	-0.00366002	0	-0.0116748	-0.028	0.0184609
ENSMUSG00000004364	Cul3	cullin 3 [Source:MGI Symbol;Acc:MGI:1347360]	6354.37	5731.3	5511.06	6199.86	1	0.86307	1	1	1	1	0.727494	0.951924	0.032	-0.0112073	-0.001	-0.00148008	0	-0.00145111	-0.016	0.00362674
ENSMUSG00000004366	Sst	somatostatin [Source:MGI Symbol;Acc:MGI:98326]	3832.77	6943.01	7344.45	124.99	0.588039	0.868534	0.705081	0.970943	1	0.751008	1	0.913476	-0.116	-0.0156866	-0.005	-0.00588915	0	-0.0165089	0.002	0.00673342
ENSMUSG00000004371	Il11	interleukin 11 [Source:MGI Symbol;Acc:MGI:107613]	33.5139	5.1599	11.1437	43.155	1	1	1	1	1	1	1	1	0.058	0.212852	0	0.000114695	0	-0.000558373	0.001	0.00574503
ENSMUSG00000004383	Large1	LARGE xylosyl- and glucuronyltransferase 1 [Source:MGI Symbol;Acc:MGI:1342270]	3311.86	8150.05	5386.94	3670.64	1	0.150098	0.971078	1	1	0.820165	0.626938	0.0868274	-0.056	-0.122911	-0.003	-0.000814261	0	-0.0169611	-0.026	-0.0859102
ENSMUSG00000004393	Ddx56	DEAD (Asp-Glu-Ala-Asp) box polypeptide 56 [Source:MGI Symbol;Acc:MGI:1277172]	1379.13	1383.13	1363.87	1594.62	0.822963	0.81679	0.952337	1	1	0.923111	0.963386	0.633326	0.045	0.0322435	0.003	0.00121142	0	-0.00989441	-0.019	-0.0227236
ENSMUSG00000004394	Tmed4	transmembrane p24 trafficking protein 4 [Source:MGI Symbol;Acc:MGI:1915070]	2574.04	2452.36	3125.44	5443.2	1	0.872891	0.921144	1	1	1	0.830046	0.894692	-0.003	-0.0151416	0.004	-0.000929872	0	0.000411014	0.002	-0.0136267
ENSMUSG00000004415	Col26a1	collagen, type XXVI, alpha 1 [Source:MGI Symbol;Acc:MGI:2155345]	1458.16	119.758	118.841	38.3079	1	0.663827	1	1	1	0.694725	1	1	0.056	0.079035	0.001	0.000560598	0	0.00967333	-0.003	-0.000801391
ENSMUSG00000004446	Bid	BH3 interacting domain death agonist [Source:MGI Symbol;Acc:MGI:108093]	860.429	330.292	391.336	109.595	1	0.855011	1	1	1	0.996267	1	0.536927	0.032	0.0113955	0.001	0.00189392	0	0.000823503	-0.004	-0.0144721
ENSMUSG00000004451	Ralb	v-ral simian leukemia viral oncogene B [Source:MGI Symbol;Acc:MGI:1927244]	1201.02	544.231	810.69	1220.04	0.946803	0.79515	0.900432	1	1	1	1	0.858607	-0.046	-0.038884	-0.003	0.00126694	0	9.65254e-05	-0.005	-0.00355037
ENSMUSG00000004455	Ppp1cc	protein phosphatase 1 catalytic subunit gamma [Source:MGI Symbol;Acc:MGI:104872]	3215.64	1746.43	2491.11	7917.85	1	0.865443	0.984838	1	1	0.818151	0.837584	0.461261	-0.045	-0.0123872	-0.001	0.0018349	0	-0.0164513	-0.002	-0.0469779
ENSMUSG00000004460	Dnajb11	DnaJ heat shock protein family (Hsp40) member B11 [Source:MGI Symbol;Acc:MGI:1915088]	2291.17	2193.81	2053.35	2572.09	0.788773	0.172882	0.98809	1	1	0.933028	0.867778	0.894805	-0.106	-0.140942	0.001	0.00283956	0	-0.008903	-0.01	-0.00591616
ENSMUSG00000004462	Tbccd1	TBCC domain containing 1 [Source:MGI Symbol;Acc:MGI:1917823]	539.069	485.102	526.92	685.919	1	0.900397	1	1	1	0.932882	1	0.847626	0.007	-0.025828	0.001	0.000272789	0	0.00542164	-0.002	-0.00982809
ENSMUSG00000004473	Clec11a	C-type lectin domain family 11, member a [Source:MGI Symbol;Acc:MGI:1298219]	141.498	232.021	239.809	196.016	1	1	0.961727	0.877122	1	0.803954	1	0.873142	-0.034	-0.0129872	-0.002	-0.00282253	0	0.00819861	0.002	0.00657708
ENSMUSG00000004500	Zfp324	zinc finger protein 324 [Source:MGI Symbol;Acc:MGI:2444641]	1026.77	332.944	405.727	366.522	1	0.990013	0.909798	1	1	0.717109	0.480073	0.830077	-0.031	-0.0032596	-0.002	0.0017583	0	-0.0119962	-0.014	-0.00796331
ENSMUSG00000004508	Gab2	growth factor receptor bound protein 2-associated protein 2 [Source:MGI Symbol;Acc:MGI:1333854]	1994.16	1045.52	860.504	1513.99	1	0.867376	0.831904	0.999782	1	0.971853	0.971466	0.889995	0.021	0.0343237	0.004	0.00187838	0	-0.00437018	0.004	0.00559207
ENSMUSG00000004530	Coro1c	coronin, actin binding protein 1C [Source:MGI Symbol;Acc:MGI:1345964]	6784.64	3534.43	3091.41	2896.54	1	0.790353	0.898068	1	1	0.63505	0.437729	0.444604	0.004	-0.0255115	0.004	0.00106453	0	-0.0258133	-0.112	-0.0426378
ENSMUSG00000004535	Tax1bp1	Tax1 (human T cell leukemia virus type I) binding protein 1 [Source:MGI Symbol;Acc:MGI:1289308]	4917.77	5893.46	6127.63	7352.82	1	0.896528	1	1	1	1	0.741715	0.75218	0.001	0.00737951	-0.004	-0.000278763	0	0.00344437	-0.018	-0.0172966
ENSMUSG00000004558	Ndrg2	N-myc downstream regulated gene 2 [Source:MGI Symbol;Acc:MGI:1352498]	11886.6	29881.6	41173.9	59858.2	1	0.867737	1	1	1	0.942599	0.987932	0.808865	0.01	-0.0156729	0.003	-0.00223986	0	-0.00723427	0.006	0.0118248
ENSMUSG00000004561	Mettl17	methyltransferase like 17 [Source:MGI Symbol;Acc:MGI:1098577]	1515.71	239.186	468.921	679.975	1	0.914156	0.886097	1	1	0.370878	0.939926	0.934745	0.078	0.0138683	-0.002	-0.000988658	0	-0.0251286	-0.003	-0.0039814
ENSMUSG00000004562	Arhgef40	Rho guanine nucleotide exchange factor (GEF) 40 [Source:MGI Symbol;Acc:MGI:2685515]	2912.4	648.044	839.3	1005.33	1	1	1	1	1	0.842784	0.80889	0.222997	-0.02	0.0105885	-0.001	-0.000239622	0	0.0141608	-0.009	-0.093561
ENSMUSG00000004565	Pnpla6	patatin-like phospholipase domain containing 6 [Source:MGI Symbol;Acc:MGI:1354723]	2352.05	1457.48	1594.1	1662.92	1	0.920324	0.989985	1	1	0.982797	0.926836	0.570931	0.025	0.0145659	-0.002	-0.000312882	0	-0.00935202	-0.008	-0.0319197
ENSMUSG00000004567	Mcoln1	mucolipin 1 [Source:MGI Symbol;Acc:MGI:1890498]	2411.95	2143.58	1905.09	2513.7	0.993782	0.93405	1	1	1	0.869098	0.788687	0.997515	0.035	-0.0108516	0.001	-0.00112436	0	0.0120316	-0.023	-0.00612157
ENSMUSG00000004568	Arhgef18	rho/rac guanine nucleotide exchange factor (GEF) 18 [Source:MGI Symbol;Acc:MGI:2142567]	1979.23	2078.97	2076.54	1822.75	1	0.800178	1	1	1	1	1	0.69093	-0.017	-0.0304142	0	-0.00206398	0	-0.00817499	-0.009	-0.022343
ENSMUSG00000004591	Pkn2	protein kinase N2 [Source:MGI Symbol;Acc:MGI:109211]	2079.45	909.911	1219.82	2049.73	1	0.501487	1	1	1	1	0.991509	0.996483	0.026	0.0564854	0	0.00186486	0	0.00104664	0.005	-0.00420928
ENSMUSG00000004609	Cd33	CD33 antigen [Source:MGI Symbol;Acc:MGI:99440]	117.68	338.954	313.305	99.1101	0.803898	0.182322	1	1	1	0.334288	1	0.98664	0.197	0.349766	0	0.00106147	0	0.029934	0.002	0.00459825
ENSMUSG00000004610	Etfb	electron transferring flavoprotein, beta polypeptide [Source:MGI Symbol;Acc:MGI:106098]	330.866	324.935	405.717	604.519	0.807593	0.761448	0.946623	1	1	1	1	0.554648	-0.151	-0.0735761	0.003	-0.000366516	0	0.00026945	0.003	0.0247311
ENSMUSG00000004626	Stxbp2	syntaxin binding protein 2 [Source:MGI Symbol;Acc:MGI:107370]	1329.07	406.972	1041.09	1069.93	0.264427	0.000969958	0.98809	1	1	1	0.845985	0.0711515	0.179	0.303548	0.001	0.00151682	0	0.00247297	0.008	0.144592
ENSMUSG00000004630	Pcp2	Purkinje cell protein 2 (L7) [Source:MGI Symbol;Acc:MGI:97508]	57.6653	5.49717	63.4057	20538.1	0.882059	0.435777	0.98809	1	1	0.952571	0.869484	0.79325	-0.275	-0.491821	0	-0.000228363	0	0.000619406	0.01	-0.0200013
ENSMUSG00000004631	Sgce	sarcoglycan, epsilon [Source:MGI Symbol;Acc:MGI:1329042]	1116.94	690.731	1010.21	1605.86	0.911049	0.20451	0.98809	1	1	1	1	1	-0.017	-0.113624	-0.001	8.94348e-05	0	0.00461692	0.007	-0.00492504
ENSMUSG00000004633	Chn2	chimerin 2 [Source:MGI Symbol;Acc:MGI:1917243]	1442.85	1298.24	1189.93	31194.2	0.838998	0.843203	0.725679	1	1	1	1	0.341734	-0.044	0.0291956	0.004	0.00161878	0	-0.000736577	-0.005	0.0492739
ENSMUSG00000004637	Wwox	WW domain-containing oxidoreductase [Source:MGI Symbol;Acc:MGI:1931237]	432.813	858.089	746.651	1310.78	1	0.7655	1	1	1	0.669778	1	0.502245	0.019	0.0428521	-0.001	-0.00125908	0	-0.0224565	-0.004	-0.0277681
ENSMUSG00000004642	Slbp	stem-loop binding protein [Source:MGI Symbol;Acc:MGI:108402]	1603.12	736.537	841.316	1433.87	1	0.906824	0.728186	0.860163	1	0.994472	0.484119	0.520454	0.002	0.0169878	-0.004	-0.00442307	0	-0.00888561	-0.08	-0.0329039
ENSMUSG00000004651	Tyr	tyrosinase [Source:MGI Symbol;Acc:MGI:98880]	4.07374	6.60306	NA	NA	1	1	1	1	NA	NA	NA	NA	-0.13	-0.196195	0	0.000156493	NA	NA	NA	NA
ENSMUSG00000004655	Aqp1	aquaporin 1 [Source:MGI Symbol;Acc:MGI:103201]	437.367	29.7568	65.8542	65.0784	0.965737	0.297355	1	0.709223	1	0.971101	1	1	-0.069	-0.26452	0	0.000741743	0	-0.00138789	-0.001	-0.00051853
ENSMUSG00000004661	Arid3b	AT rich interactive domain 3B (BRIGHT-like) [Source:MGI Symbol;Acc:MGI:1930768]	331.211	113.497	126.801	135.603	0.909846	0.890529	1	0.976786	1	1	0.901476	0.848832	-0.021	0.0341895	-0.001	0.00103812	0	-6.47778e-05	-0.005	0.00509452
ENSMUSG00000004665	Cnn2	calponin 2 [Source:MGI Symbol;Acc:MGI:105093]	451.318	360.986	362.562	529.973	0.896156	0.188636	0.997955	1	1	0.551161	1	0.836611	0.076	0.203977	0.001	-0.00135904	0	0.0156551	-0.002	0.00836989
ENSMUSG00000004667	Polr2e	polymerase (RNA) II (DNA directed) polypeptide E [Source:MGI Symbol;Acc:MGI:1913670]	3085.9	2135.08	2765.38	3487.94	0.780291	0.0941626	1	1	1	1	0.805072	0.83334	-0.054	-0.0937121	-0.001	0.000715786	0	0.00389198	0.014	-0.0145917
ENSMUSG00000004668	Abca13	ATP-binding cassette, sub-family A (ABC1), member 13 [Source:MGI Symbol;Acc:MGI:2388707]	12.7062	8.00382	7.44846	9.22627	1	1	1	1	1	1	1	1	0.045	0.367739	0	-0.000458331	0	4.422e-05	0.001	-0.000833542
ENSMUSG00000004677	Myo9b	myosin IXb [Source:MGI Symbol;Acc:MGI:106624]	3302.16	657.152	1262.57	1348.94	1	0.475622	0.998224	1	1	0.986627	1	0.9534	-0.016	-0.0570821	-0.001	-0.00239523	0	-0.00248641	-0.002	-0.00524761
ENSMUSG00000004698	Hdac9	histone deacetylase 9 [Source:MGI Symbol;Acc:MGI:1931221]	933.827	2292.9	1590.83	480.143	0.925276	0.22967	0.865219	1	1	0.410228	0.802506	0.855514	0.039	0.121317	-0.004	0.00318714	0	0.0336472	-0.01	0.00415523
ENSMUSG00000004707	Ly9	lymphocyte antigen 9 [Source:MGI Symbol;Acc:MGI:96885]	10.2146	13.7431	8.09211	12.4102	1	1	0.98809	0.198709	1	1	1	1	0.9	0.906761	0	1.43549	0	0.000701171	-0.001	0.000270446
ENSMUSG00000004730	Adgre1	adhesion G protein-coupled receptor E1 [Source:MGI Symbol;Acc:MGI:106912]	182.675	400.566	270.428	106.627	0.808006	0.957387	0.998224	0.9413	1	0.862541	1	0.860851	-0.114	0.0204066	0	0.00260244	0	0.00688023	-0.002	0.00702073
ENSMUSG00000004748	Mtfp1	mitochondrial fission process 1 [Source:MGI Symbol;Acc:MGI:1916686]	318.999	2934.53	3999.09	2234.18	0.912272	0.30409	0.972953	1	1	0.788713	1	0.83334	-0.031	0.164002	-0.001	0.00449797	0	0.0185619	-0.006	-0.0113608
ENSMUSG00000004768	Rab23	RAB23, member RAS oncogene family [Source:MGI Symbol;Acc:MGI:99833]	1444.92	894.638	1027.11	1322.89	1	0.536323	0.999368	1	1	0.879534	1	0.883039	-0.046	-0.0569748	-0.001	-0.00276653	0	0.0102476	0	0.0074741
ENSMUSG00000004771	Rab11a	RAB11A, member RAS oncogene family [Source:MGI Symbol;Acc:MGI:1858202]	10436.8	4754.86	5446.6	6638.97	1	0.921909	0.98809	1	1	0.914313	0.882701	1	-0.005	-0.00515857	-0.003	0.00150423	0	0.0109908	0.001	-0.0021007
ENSMUSG00000004788	Eif2b2	eukaryotic translation initiation factor 2B, subunit 2 beta [Source:MGI Symbol;Acc:MGI:2145118]	1398.7	1265.44	1267.12	1536.01	1	0.998725	1	1	1	0.966207	0.750454	0.362881	0.002	-0.000995667	-0.002	-0.00380894	0	-0.00419283	-0.016	-0.0566486
ENSMUSG00000004789	Dlst	dihydrolipoamide S-succinyltransferase (E2 component of 2-oxo-glutarate complex) [Source:MGI Symbol;Acc:MGI:1926170]	5039.11	4526.87	4624.64	5660.42	1	0.847357	0.93359	1	1	1	0.682948	0.816253	-0.014	-0.0155072	-0.005	-0.00515101	0	-0.00088877	-0.011	-0.0150282
ENSMUSG00000004791	Pgf	placental growth factor [Source:MGI Symbol;Acc:MGI:105095]	200.375	110.576	177.981	127.34	0.825531	0.117719	0.942215	1	1	1	0.795168	1	0.151	0.292269	0.001	0.000121463	0	0.00103015	0.005	0.00420011
ENSMUSG00000004798	Ulk2	unc-51 like kinase 2 [Source:MGI Symbol;Acc:MGI:1352758]	8567.99	5123.86	4520.85	3301.66	1	0.880159	0.802396	1	1	0.970732	1	0.841313	0.001	0.0121421	-0.007	-0.00212573	0	0.00432083	0.003	0.0117224
ENSMUSG00000004814	Ccl24	chemokine (C-C motif) ligand 24 [Source:MGI Symbol;Acc:MGI:1928953]	14.1269	10.572	5.62196	5.79042	1	1	0.98809	1	1	0.726638	1	1	-0.527	-0.678363	0	-0.000361666	0	0.00279322	0	0.000665002
ENSMUSG00000004815	Dgkq	diacylglycerol kinase, theta [Source:MGI Symbol;Acc:MGI:102918]	1598.86	649.095	960.198	1268.26	1	0.539738	1	1	1	0.982797	1	0.968771	0.027	0.0784943	0	-0.000848853	0	-0.00365844	-0.004	-0.00216452
ENSMUSG00000004837	Grap	GRB2-related adaptor protein [Source:MGI Symbol;Acc:MGI:1918770]	141.051	213.489	237.691	242.249	0.803898	0.616687	0.999376	0.964167	1	0.974559	1	1	-0.171	-0.227122	0.001	0.0020071	0	-0.00173261	0.001	0.00173833
ENSMUSG00000004843	Chmp2b	charged multivesicular body protein 2B [Source:MGI Symbol;Acc:MGI:1916192]	4022.63	2088.84	2725.11	3223.03	0.900671	0.868633	0.959537	0.980288	1	0.966735	0.778758	0.704235	-0.041	0.0118041	-0.003	-0.0045466	0	0.00694704	0.013	0.0179628
ENSMUSG00000004846	Plod3	procollagen-lysine, 2-oxoglutarate 5-dioxygenase 3 [Source:MGI Symbol;Acc:MGI:1347008]	2272.79	960.658	1006.13	859.184	1	0.575366	0.998224	1	1	0.875924	0.649413	0.839874	0.063	0.0623341	-0.001	-0.00154581	0	0.00982398	-0.014	-0.00926981
ENSMUSG00000004849	Ap1s1	adaptor protein complex AP-1, sigma 1 [Source:MGI Symbol;Acc:MGI:1098244]	4880.27	10749.4	9175.03	4133.03	0.862216	0.585664	1	0.95058	1	0.729636	0.588925	0.556337	-0.051	-0.0446641	0.004	0.0121997	0	0.0226276	-0.036	-0.0288931
ENSMUSG00000004864	Mapk13	mitogen-activated protein kinase 13 [Source:MGI Symbol;Acc:MGI:1346864]	26.95	17.7374	46.393	380.989	1	1	1	1	1	0.796249	1	0.706942	0.139	0.433452	0	0.000208679	0	0.00677783	0.001	0.0128255
ENSMUSG00000004865	Srpk1	serine/arginine-rich protein specific kinase 1 [Source:MGI Symbol;Acc:MGI:106908]	4172.76	1995.3	1846.27	1832.66	1	0.968872	0.833828	1	1	1	1	1	0.03	-0.00340311	-0.004	-0.00234474	0	-0.00216401	-0.003	0.0026526
ENSMUSG00000004872	Pax3	paired box 3 [Source:MGI Symbol;Acc:MGI:97487]	139.797	NA	NA	336.56	0.388163	0.281196	NA	NA	NA	NA	0.974924	0.486652	0.36	0.376826	NA	NA	NA	NA	0.005	0.0204781
ENSMUSG00000004880	Lbr	lamin B receptor [Source:MGI Symbol;Acc:MGI:2138281]	1006.31	338.178	452.886	856.725	0.921256	0.865765	0.98708	0.976786	1	0.905543	0.672741	0.932901	0.013	-0.0267922	-0.001	0.0024025	0	-0.00492729	0.011	0.00348707
ENSMUSG00000004885	Crabp2	cellular retinoic acid binding protein II [Source:MGI Symbol;Acc:MGI:88491]	490.204	148.531	132.713	260.214	1	6.686e-06	1	1	1	0.605511	0.737279	1	-0.011	0.373682	0	6.94228e-05	0	0.0087329	0.005	0.00101353
ENSMUSG00000004891	Nes	nestin [Source:MGI Symbol;Acc:MGI:101784]	4318.42	692.084	445.088	380.661	1	0.914094	0.940432	0.819311	1	0.873161	1	0.816799	-0.023	0.0302225	0.002	0.0043553	0	-0.00755718	-0.002	0.00725828
ENSMUSG00000004892	Bcan	brevican [Source:MGI Symbol;Acc:MGI:1096385]	6067.52	11354.5	11054.1	6791.45	0.792735	0.428005	1	1	1	0.580559	0.456696	0.484854	-0.089	-0.0732185	0.001	0.00173947	0	-0.0330981	-0.021	-0.0422261
ENSMUSG00000004894	Hapln2	hyaluronan and proteoglycan link protein 2 [Source:MGI Symbol;Acc:MGI:2137300]	24.7825	109.124	678.671	1246.1	1	1	1	1	1	0.948156	0.98717	0.870133	-0.229	0.232272	0.001	0.00110671	0	-0.00226826	0.012	-0.00293619
ENSMUSG00000004895	Prcc	papillary renal cell carcinoma (translocation-associated) [Source:MGI Symbol;Acc:MGI:2137738]	3419.3	2419.53	2136.69	2799.61	1	0.932106	0.992585	1	1	0.708627	0.851147	0.798583	0.028	0.0119288	0.002	0.00190837	0	-0.0256833	-0.028	-0.010803
ENSMUSG00000004896	Rrnad1	ribosomal RNA adenine dimethylase domain containing 1 [Source:MGI Symbol;Acc:MGI:2387197]	1188.42	325.733	667.158	835.411	0.888087	0.917169	0.880623	1	1	0.953072	1	0.884302	-0.041	-0.0129542	-0.002	-0.00169801	0	-0.00338303	0.001	0.00711614
ENSMUSG00000004897	Hdgf	heparin binding growth factor [Source:MGI Symbol;Acc:MGI:1194494]	7941.86	8310.39	6835.01	8879.53	1	0.492675	1	1	1	0.876884	0.815716	0.686312	0.031	0.0510686	0	0.00097051	0	-0.0166719	-0.006	-0.0216262
ENSMUSG00000004902	Slc25a18	solute carrier family 25 (mitochondrial carrier), member 18 [Source:MGI Symbol;Acc:MGI:1919053]	856.198	2845.66	3148.75	3787.13	0.883385	0.136282	0.90202	1	1	1	0.993063	0.808774	-0.08	-0.18012	-0.003	-0.000219013	0	0.00320092	-0.004	0.0163159
ENSMUSG00000004929	Thop1	thimet oligopeptidase 1 [Source:MGI Symbol;Acc:MGI:1354165]	1798.98	2239.43	1969.39	1582.83	1	0.294158	0.909798	1	1	0.792402	0.68353	0.525163	-0.066	-0.0943808	-0.002	-0.00126403	0	0.0191707	-0.014	-0.027253
ENSMUSG00000004931	Apba3	amyloid beta (A4) precursor protein-binding, family A, member 3 [Source:MGI Symbol;Acc:MGI:1888527]	887.267	497.123	720.369	882.838	0.656216	0.342731	0.97284	0.955162	1	0.932882	1	0.86073	0.117	0.117023	-0.002	-0.00300866	0	-0.00574263	-0.001	0.00748609
ENSMUSG00000004933	Matk	megakaryocyte-associated tyrosine kinase [Source:MGI Symbol;Acc:MGI:99259]	2212.02	4813.03	6399.97	1560.53	1	0.456907	0.970325	1	1	0.708627	0.654056	0.0438038	0.01	0.082474	0.003	0.00351148	0	-0.0258187	0.023	0.172219
ENSMUSG00000004934	Pias4	protein inhibitor of activated STAT 4 [Source:MGI Symbol;Acc:MGI:2136940]	1286.64	962.054	863.169	1245.61	1	0.865443	0.970186	1	1	0.94853	1	0.602049	0.026	0.0267344	-0.002	0.000376296	0	-0.00564378	-0.002	-0.025532
ENSMUSG00000004936	Map2k1	mitogen-activated protein kinase kinase 1 [Source:MGI Symbol;Acc:MGI:1346866]	2082	13668.6	14442.6	8514.69	0.656216	0.592906	1	1	1	0.513016	0.943503	1	-0.097	-0.0691015	-0.001	-0.00103006	0	-0.0383971	-0.009	0.000872619
ENSMUSG00000004937	Sgta	small glutamine-rich tetratricopeptide repeat (TPR)-containing, alpha [Source:MGI Symbol;Acc:MGI:1098703]	5715.27	5704.51	4888.43	5400.7	1	0.834643	0.98809	0.994935	1	0.820182	0.851795	0.95047	-0.023	-0.023342	-0.002	-0.0041506	0	-0.0131098	-0.012	-0.00710145
ENSMUSG00000004939	Nmrk2	nicotinamide riboside kinase 2 [Source:MGI Symbol;Acc:MGI:1916814]	NA	NA	NA	4.09995	NA	NA	NA	NA	NA	NA	0.644721	1	NA	NA	NA	NA	NA	NA	-0.001	0.000779716
ENSMUSG00000004945	Tmem242	transmembrane protein 242 [Source:MGI Symbol;Acc:MGI:1917794]	3711.82	1782.68	2595.57	4661.43	0.72608	0.267035	1	1	1	1	0.917745	0.9534	-0.069	-0.0696705	0.002	-0.00192885	0	-0.00161653	0.01	0.000999661
ENSMUSG00000004947	Dtx2	deltex 2, E3 ubiquitin ligase [Source:MGI Symbol;Acc:MGI:1921448]	580.028	254.473	256.04	291.812	0.770047	0.746416	0.940432	1	1	1	1	0.923059	0.084	0.0588124	-0.002	-0.00122259	0	-0.000115346	0.004	-0.00337452
ENSMUSG00000004948	Zp3	zona pellucida glycoprotein 3 [Source:MGI Symbol;Acc:MGI:99215]	NA	NA	NA	6.24247	NA	NA	NA	NA	NA	NA	1	1	NA	NA	NA	NA	NA	NA	0	-0.000314412
ENSMUSG00000004951	Hspb1	heat shock protein 1 [Source:MGI Symbol;Acc:MGI:96240]	90.8818	265.44	171.066	304.95	0.820822	0.596835	0.912454	0.782518	1	0.9094	1	0.853793	0.149	0.262751	0.002	-0.00325551	0	0.00452388	0.003	0.00208163
ENSMUSG00000004952	Rasa4	RAS p21 protein activator 4 [Source:MGI Symbol;Acc:MGI:1858600]	709.256	114.732	163.5	1053.86	0.849071	0.799712	1	0.91951	1	0.68329	0.852368	0.940649	0.044	0.0417203	-0.002	-0.00190204	0	-0.00893939	0.008	-0.00328523
ENSMUSG00000004961	Syt5	synaptotagmin V [Source:MGI Symbol;Acc:MGI:1926368]	4056.47	8865.38	5927.61	177.828	0.626141	0.737386	1	1	1	0.393904	1	0.8068	-0.078	-0.0291803	0	-0.00021539	0	0.057986	0.002	-0.0105424
ENSMUSG00000004980	Hnrnpa2b1	heterogeneous nuclear ribonucleoprotein A2/B1 [Source:MGI Symbol;Acc:MGI:104819]	30170	10550.8	13395.8	16840	1	0.71523	0.975632	1	1	0.804798	0.801698	0.997515	-0.005	-0.0239434	-0.003	-0.000231135	0	-0.0198577	-0.014	-0.00150519
ENSMUSG00000004988	Fxyd4	FXYD domain-containing ion transport regulator 4 [Source:MGI Symbol;Acc:MGI:1889005]	4.73092	NA	5.62922	8.90552	1	1	NA	NA	1	1	1	1	-0.099	0.508645	NA	NA	0	0.00139361	0	5.73881e-05
ENSMUSG00000004994	Ccdc130	coiled-coil domain containing 130 [Source:MGI Symbol;Acc:MGI:1914986]	414.296	297.03	389.079	362.478	0.860808	0.567162	0.909798	1	1	0.930284	1	0.976735	0.054	0.108707	-0.002	-0.000880183	0	-0.00287829	0.002	0.000801068
ENSMUSG00000004996	Mri1	methylthioribose-1-phosphate isomerase 1 [Source:MGI Symbol;Acc:MGI:1915123]	750.725	304.892	561.918	681.095	1	0.791944	1	1	1	0.711256	0.84093	0.949598	0.025	0.0438429	-0.001	-0.000207237	0	-0.0171101	-0.005	0.00378362
ENSMUSG00000005034	Prkacb	protein kinase, cAMP dependent, catalytic, beta [Source:MGI Symbol;Acc:MGI:97594]	14844.4	25275.4	14571.8	10775.4	1	1	1	1	1	0.942761	0.792579	0.563237	-0.021	-0.00372611	-0.002	-0.00248755	0	0.0125993	-0.016	-0.0325749
ENSMUSG00000005043	Sgsh	N-sulfoglucosamine sulfohydrolase (sulfamidase) [Source:MGI Symbol;Acc:MGI:1350341]	153.897	267.082	257.779	284.368	1	0.504606	0.213732	0.624506	1	0.443651	1	0.850824	0.078	0.2529	0.269	0.00430672	0	0.0203575	0	-0.00693889
ENSMUSG00000005045	Chd5	chromodomain helicase DNA binding protein 5 [Source:MGI Symbol;Acc:MGI:3036258]	8659.29	12466.7	7161.93	826.338	0.66637	0.500253	1	1	1	0.967627	1	0.993032	-0.099	-0.0616568	0	-0.000710273	0	0.00485221	-0.001	0.000518054
ENSMUSG00000005054	Cstb	cystatin B [Source:MGI Symbol;Acc:MGI:109514]	1062.14	496.924	719.498	1725.9	1	0.934472	1	1	1	0.687785	1	0.888693	0.019	-0.0112471	-0.001	-0.001943	0	0.023173	-0.003	-0.01027
ENSMUSG00000005057	Sh2b2	SH2B adaptor protein 2 [Source:MGI Symbol;Acc:MGI:1345171]	1577.18	253.353	185.265	227.387	1	0.6913	0.955408	0.955162	1	0.256036	0.802506	0.357154	0.027	0.0469083	0.001	0.00150723	0	0.0172653	-0.006	-0.020914
ENSMUSG00000005069	Pex5	peroxisomal biogenesis factor 5 [Source:MGI Symbol;Acc:MGI:1098808]	3127.21	2153.52	1930.39	2067.23	1	0.697325	1	1	1	0.771316	0.588925	0.804944	-0.017	0.0440329	-0.001	-0.00308729	0	-0.0188546	-0.026	-0.0154926
ENSMUSG00000005078	Jkamp	JNK1/MAPK8-associated membrane protein [Source:MGI Symbol;Acc:MGI:1915057]	2201.42	1396.57	1732.54	2343.74	1	0.649889	1	1	1	0.901382	0.820642	0.91352	-0.026	-0.0493507	-0.001	0.000282487	0	0.0123716	0.012	0.00639113
ENSMUSG00000005087	Cd44	CD44 antigen [Source:MGI Symbol;Acc:MGI:88338]	199.739	279.018	269.69	486.701	0.900612	0.536219	0.893017	0.06412	1	0.0485028	0.572876	0.377798	0.034	0.153397	0.001	0.439738	0	0.477788	0.016	0.0332343
ENSMUSG00000005089	Slc1a2	solute carrier family 1 (glial high affinity glutamate transporter), member 2 [Source:MGI Symbol;Acc:MGI:101931]	4699.9	101470	92539.4	22093.2	1	0.943598	1	1	1	1	0.815716	0.791271	-0.018	-0.00506545	0.005	0.0116957	0	-0.00292844	0.006	0.0109528
ENSMUSG00000005102	Eif2ak4	eukaryotic translation initiation factor 2 alpha kinase 4 [Source:MGI Symbol;Acc:MGI:1353427]	1037.9	446.186	832.138	919.151	0.892301	0.907176	0.971078	1	1	0.969237	0.962512	0.765805	0.025	-0.0176135	-0.001	-0.00184451	0	-0.00380701	-0.014	-0.0114521
ENSMUSG00000005103	Wdr1	WD repeat domain 1 [Source:MGI Symbol;Acc:MGI:1337100]	5899.16	6224.04	6634.11	5490.7	1	0.971849	1	1	1	0.794682	0.787871	0.767598	0.004	0.00631098	-0.005	-0.00119584	0	-0.0249708	-0.015	-0.0200499
ENSMUSG00000005107	Slc2a9	solute carrier family 2 (facilitated glucose transporter), member 9 [Source:MGI Symbol;Acc:MGI:2152844]	42.5626	48.313	117.463	88.3869	1	1	1	0.976786	1	0.573673	1	1	-0.016	0.0884359	0	-0.000513544	0	-0.00926526	0.003	0.00393736
ENSMUSG00000005124	Ccn4	cellular communication network factor 4 [Source:MGI Symbol;Acc:MGI:1197008]	55.2335	154.879	40.5339	80.125	1	0.192278	1	0.00490812	1	0.652585	1	0.624733	0.411	0.639897	0	0.587851	0	0.00549362	-0.005	0.0122216
ENSMUSG00000005125	Ndrg1	N-myc downstream regulated gene 1 [Source:MGI Symbol;Acc:MGI:1341799]	1788.78	2142.13	4726.93	4383.61	1	0.639004	0.00655516	1	1	1	0.96824	0.971286	0.02	0.0479347	0.229	-0.00351704	0	0.00428572	0.006	0.00426956
ENSMUSG00000005131	4930550C14Rik	RIKEN cDNA 4930550C14 gene [Source:MGI Symbol;Acc:MGI:1922561]	15.9406	10.7943	22.6432	33.6922	1	1	1	1	1	1	1	1	-0.277	-0.124366	0	0.000192034	0	0.00283805	0.003	0.00447581
ENSMUSG00000005142	Man2b1	mannosidase 2, alpha B1 [Source:MGI Symbol;Acc:MGI:107286]	976.984	2082.17	1685.7	981.056	1	0.78222	0.98809	0.811326	1	1	0.97147	0.853388	0.037	0.0418718	0.001	0.00712143	0	0.00208724	-0.009	-0.00759545
ENSMUSG00000005148	Klf5	Kruppel-like factor 5 [Source:MGI Symbol;Acc:MGI:1338056]	353.268	525.736	390.201	51.8873	1	0.621775	0.946484	1	1	0.30863	1	0.792555	0.022	0.10444	0.002	0.00219232	0	0.0226908	-0.001	0.0057959
ENSMUSG00000005150	Wdr83	WD repeat domain containing 83 [Source:MGI Symbol;Acc:MGI:1915086]	949.075	649.255	783.79	858.454	0.840076	0.737386	1	0.772816	1	1	1	0.83334	-0.074	-0.0332411	0.001	0.00570684	0	0.000998645	-0.004	0.0101085
ENSMUSG00000005161	Prdx2	peroxiredoxin 2 [Source:MGI Symbol;Acc:MGI:109486]	26447.8	6730.88	9478.47	14228.1	0.896336	0.786045	1	1	1	0.932882	0.922718	0.596077	-0.031	0.0220115	-0.01	-0.00175199	0	0.0144898	0.012	-0.0387913
ENSMUSG00000005198	Polr2a	polymerase (RNA) II (DNA directed) polypeptide A [Source:MGI Symbol;Acc:MGI:98086]	3033.53	2530.12	1650.42	1593.74	1	0.877883	0.984838	1	1	0.699012	1	0.91574	0.016	0.0152901	0.001	-0.000432185	0	-0.0232236	-0.008	-0.00455529
ENSMUSG00000005204	Senp3	SUMO/sentrin specific peptidase 3 [Source:MGI Symbol;Acc:MGI:2158736]	4365.08	2547.15	3223.73	4367.16	1	0.753336	0.98708	1	1	0.73152	1	0.949426	-0.022	-0.0277606	0.002	-0.00206661	0	-0.0262913	0	-0.00502136
ENSMUSG00000005220	Corin	corin, serine peptidase [Source:MGI Symbol;Acc:MGI:1349451]	34.4159	6.8686	13.1297	256.769	1	1	0.897415	1	1	1	0.953758	1	-0.21	-0.441332	0	0.000331571	0	0.000338077	-0.002	0.000811928
ENSMUSG00000005225	Plekha8	pleckstrin homology domain containing, family A (phosphoinositide binding specific) member 8 [Source:MGI Symbol;Acc:MGI:2681164]	1272.59	387.94	558.624	913.241	0.825086	0.396425	0.98809	1	1	0.895507	1	0.655917	-0.055	-0.0782619	-0.001	-0.00151368	0	0.00737827	-0.004	0.0146586
ENSMUSG00000005232	G6pc2	glucose-6-phosphatase, catalytic, 2 [Source:MGI Symbol;Acc:MGI:1277193]	4.13792	NA	NA	NA	1	1	NA	NA	NA	NA	NA	NA	1.389	1.64999	NA	NA	NA	NA	NA	NA
ENSMUSG00000005233	Spc25	SPC25, NDC80 kinetochore complex component, homolog (S. cerevisiae) [Source:MGI Symbol;Acc:MGI:1913692]	640.128	16.2512	28.8231	21.6705	0.976794	0.465854	1	0.567402	1	0.803171	1	1	0.038	0.105529	0	-0.00119508	0	-0.00370004	-0.001	-0.00223917
ENSMUSG00000005237	Dnah2	dynein, axonemal, heavy chain 2 [Source:MGI Symbol;Acc:MGI:107731]	810.369	83.8899	135.684	30.7003	1	0.572317	1	1	1	0.950128	1	1	0.006	-0.0774678	0	-0.000276253	0	-0.00315123	0.004	0.00264579
ENSMUSG00000005251	Ripk4	receptor-interacting serine-threonine kinase 4 [Source:MGI Symbol;Acc:MGI:1919638]	50.0173	6.72995	33.2925	37.2455	1	0.151945	1	1	1	1	1	0.339089	0.357	0.603863	0	0.000356232	0	-0.00189752	-0.002	0.474705
ENSMUSG00000005262	Ufd1	ubiquitin recognition factor in ER-associated degradation 1 [Source:MGI Symbol;Acc:MGI:109353]	2741.11	2196.54	3046.45	3848.23	0.888235	0.961595	1	1	1	0.955438	1	0.661464	-0.044	-0.00808645	0	0.0002956	0	0.00806988	-0.005	-0.0199973
ENSMUSG00000005267	Zfp287	zinc finger protein 287 [Source:MGI Symbol;Acc:MGI:2176561]	886.557	438.844	466.462	503.819	0.918734	0.593023	0.920222	1	1	0.608313	0.788687	0.903806	-0.042	-0.0593741	-0.002	-0.00256449	0	0.0169163	0.008	-0.000758769
ENSMUSG00000005268	Prlr	prolactin receptor [Source:MGI Symbol;Acc:MGI:97763]	183.69	15.6579	138.356	54.7241	0.850167	0.235275	1	1	1	0.9094	1	0.670345	-0.067	-0.247716	0	-6.36127e-05	0	0.00282712	-0.001	-0.00515221
ENSMUSG00000005299	Letm1	leucine zipper-EF-hand containing transmembrane protein 1 [Source:MGI Symbol;Acc:MGI:1932557]	3465.26	4594.94	4219.99	4215.97	1	0.158803	1	1	1	0.902043	1	0.913644	-0.022	-0.0977719	-0.002	-0.00358775	0	-0.0173473	-0.002	-0.00970651
ENSMUSG00000005312	Ubqln1	ubiquilin 1 [Source:MGI Symbol;Acc:MGI:1860276]	6513.76	8173.65	6866.1	7546.97	1	0.862807	1	1	1	1	0.719137	0.897468	0.001	0.0103893	0	-0.00229998	0	0.00408039	-0.003	-0.0067138
ENSMUSG00000005320	Fgfr4	fibroblast growth factor receptor 4 [Source:MGI Symbol;Acc:MGI:95525]	55.5208	7.09193	7.20806	8.39839	1	0.689072	1	1	1	1	1	1	0.124	0.364741	0	0.000441079	0	0.00187448	0	-0.00154799
ENSMUSG00000005338	Cadm3	cell adhesion molecule 3 [Source:MGI Symbol;Acc:MGI:2137858]	11560	22518.6	13501.1	36859.8	0.917566	0.0109088	1	1	1	0.920523	0.983015	1	-0.051	-0.154076	-0.001	0.000599519	0	0.00131548	-0.004	0.000123062
ENSMUSG00000005354	Txn2	thioredoxin 2 [Source:MGI Symbol;Acc:MGI:1929468]	3178.87	4791.37	4231.19	6180.46	1	0.824205	1	1	1	0.946059	0.869484	0.79953	0.026	0.019354	0	0.000565564	0	-0.0065062	-0.003	-0.016362
ENSMUSG00000005357	Slc1a6	solute carrier family 1 (high affinity aspartate/glutamate transporter), member 6 [Source:MGI Symbol;Acc:MGI:1096331]	660.321	409.469	358.518	6952.56	0.926499	0.954825	0.912454	1	1	0.975772	1	0.789673	0.009	-0.00844886	0.002	0.000796551	0	0.000634601	-0.002	0.0155278
ENSMUSG00000005360	Slc1a3	solute carrier family 1 (glial high affinity glutamate transporter), member 3 [Source:MGI Symbol;Acc:MGI:99917]	11133	25241.3	31358.2	70769.1	0.917566	0.821356	1	0.596692	1	0.937148	0.700774	0.705139	-0.064	0.0316502	0	0.0148563	0	-0.00594068	-0.01	-0.0187
ENSMUSG00000005362	Crbn	cereblon [Source:MGI Symbol;Acc:MGI:1913277]	2188.7	2129.37	3158.94	4340.88	1	0.990456	0.926824	1	1	0.764159	1	0.604925	-0.009	0.00188872	-0.003	-0.00152429	0	0.0205365	-0.003	-0.0305965
ENSMUSG00000005370	Msh6	mutS homolog 6 [Source:MGI Symbol;Acc:MGI:1343961]	1310.75	653.261	642.056	916.869	0.938335	0.75674	0.999817	1	1	0.937148	1	0.635549	-0.003	-0.0383999	-0.001	-0.00183775	0	-0.00562748	0.001	0.0179749
ENSMUSG00000005371	Fbxo11	F-box protein 11 [Source:MGI Symbol;Acc:MGI:2147134]	6119.43	4596.24	5137.03	4539.2	1	0.779178	0.948654	1	1	0.794344	1	0.878923	0.011	-0.0188892	-0.004	-0.00411018	0	-0.0197579	-0.007	-0.0140896
ENSMUSG00000005373	Mlxipl	MLX interacting protein-like [Source:MGI Symbol;Acc:MGI:1927999]	67.9786	48.4525	89.1296	31.8207	1	0.865802	1	0.96654	1	0.784425	1	1	0.068	0.216133	0	-0.000532393	0	0.00577515	-0.001	-0.000688481
ENSMUSG00000005374	Tbl2	transducin (beta)-like 2 [Source:MGI Symbol;Acc:MGI:1351652]	896.921	1153.62	982.124	1180.51	0.917566	0.743864	1	1	1	0.883468	1	0.69413	0.015	-0.0488336	0	-0.000466415	0	-0.0115477	-0.01	-0.0166011
ENSMUSG00000005378	Bud23	BUD23, rRNA methyltransferase and ribosome maturation factor [Source:MGI Symbol;Acc:MGI:1913388]	1166.82	602.137	848.85	900.696	0.672217	0.922276	1	1	1	1	1	0.989023	0.071	0.0132644	0.001	-0.00102302	0	-0.00138916	0.002	-0.00256724
ENSMUSG00000005397	Nid1	nidogen 1 [Source:MGI Symbol;Acc:MGI:97342]	1806.24	450.974	278.543	608.967	1	0.517813	0.617909	0.95058	1	0.829455	0.988083	0.884302	0.052	-0.0984128	0.001	0.00250195	0	0.0034637	-0.001	0.00560301
ENSMUSG00000005410	Mcm5	minichromosome maintenance complex component 5 [Source:MGI Symbol;Acc:MGI:103197]	1057.1	279.246	211.951	555.742	0.863596	0.604957	0.624488	1	1	0.745405	0.674086	0.473531	0.033	0.0644088	-0.003	0.000496213	0	-0.00865708	-0.012	-0.0281568
ENSMUSG00000005413	Hmox1	heme oxygenase 1 [Source:MGI Symbol;Acc:MGI:96163]	207.311	175.401	175.065	193.853	0.9606	0.45802	1	1	1	1	0.903996	0.83334	0.057	0.17024	-0.001	-0.000886669	0	0.00134094	0.002	-0.00768391
ENSMUSG00000005417	Mprip	myosin phosphatase Rho interacting protein [Source:MGI Symbol;Acc:MGI:1349438]	12105.6	13610.9	12327.3	16544.2	1	0.326727	1	1	1	0.797018	0.84926	0.851637	-0.017	-0.0532817	-0.002	-0.00524031	0	-0.0249664	-0.008	-0.0198624
ENSMUSG00000005442	Cic	capicua transcriptional repressor [Source:MGI Symbol;Acc:MGI:1918972]	9791.78	9796.7	5908.09	6737.6	1	0.146368	1	1	1	1	0.779247	0.872838	0.013	0.075055	0.001	0.000678711	0	-0.000517862	0.008	0.0063149
ENSMUSG00000005447	Pafah1b3	platelet-activating factor acetylhydrolase, isoform 1b, subunit 3 [Source:MGI Symbol;Acc:MGI:108414]	7661.45	406.645	339.614	711.51	0.569944	0.860526	1	1	1	0.999685	0.937599	0.989023	-0.084	-0.0209347	0	-0.000518918	0	-0.00066706	-0.006	-0.000910796
ENSMUSG00000005465	Il27ra	interleukin 27 receptor, alpha [Source:MGI Symbol;Acc:MGI:1355318]	17.2935	9.70539	40.41	7.42343	1	1	0.97284	1	1	0.885036	1	1	-0.217	0.518472	0	-0.000385866	0	-0.00541161	0.001	-0.000186585
ENSMUSG00000005469	Prkaca	protein kinase, cAMP dependent, catalytic, alpha [Source:MGI Symbol;Acc:MGI:97592]	5666.59	7355.34	6147.31	5405.84	1	0.770096	1	1	1	0.929927	0.738915	0.692763	-0.022	-0.0194506	-0.002	-0.00290853	0	0.0162471	-0.009	-0.0206407
ENSMUSG00000005470	Asf1b	anti-silencing function 1B histone chaperone [Source:MGI Symbol;Acc:MGI:1914179]	138.089	23.8783	24.1731	50.9591	1	0.468148	0.98809	1	1	1	1	1	0.176	0.260686	0	6.37146e-05	0	0.00254057	0.002	0.00262568
ENSMUSG00000005481	Ddx39	DEAD (Asp-Glu-Ala-Asp) box polypeptide 39 [Source:MGI Symbol;Acc:MGI:1915528]	1752.81	281.706	483.199	858.18	1	1	1	1	1	0.383328	0.674086	0.442948	-0.029	-0.00378016	0	0.000247676	0	-0.0253577	0.013	0.037486
ENSMUSG00000005483	Dnajb1	DnaJ heat shock protein family (Hsp40) member B1 [Source:MGI Symbol;Acc:MGI:1931874]	2298.4	3106.2	2109.41	1879.66	1	1	1	1	1	0.278914	1	0.948756	-0.025	-0.0111791	0	0.00222515	0	0.0855691	-0.002	0.00602028
ENSMUSG00000005493	Msh4	mutS homolog 4 [Source:MGI Symbol;Acc:MGI:1860077]	8.91912	NA	NA	5.21349	1	1	NA	NA	NA	NA	1	1	-0.4	-0.046279	NA	NA	NA	NA	0	-5.70604e-05
ENSMUSG00000005501	Usp40	ubiquitin specific peptidase 40 [Source:MGI Symbol;Acc:MGI:2443184]	1075.35	211.173	495.702	813.386	1	0.97681	1	1	1	0.926451	0.788021	0.836352	-0.005	0.00604293	0.001	0.00116633	0	-0.00513004	0.011	0.00938389
ENSMUSG00000005503	Evx1	even-skipped homeobox 1 [Source:MGI Symbol;Acc:MGI:95461]	45.4502	NA	NA	NA	0.738856	0.424686	NA	NA	NA	NA	NA	NA	0.351	0.489386	NA	NA	NA	NA	NA	NA
ENSMUSG00000005505	Kbtbd4	kelch repeat and BTB (POZ) domain containing 4 [Source:MGI Symbol;Acc:MGI:1914386]	572.703	467.278	479.355	614.319	1	0.739843	1	1	1	0.855229	0.982289	0.886268	0.012	0.0399303	-0.001	-0.00136491	0	-0.00593701	-0.004	-0.00571054
ENSMUSG00000005506	Celf1	CUGBP, Elav-like family member 1 [Source:MGI Symbol;Acc:MGI:1342295]	6789.95	6733.2	5245.55	5211.16	0.784287	0.6758	1	1	1	0.942599	0.753363	0.839659	-0.053	-0.0343515	0.005	0.00453963	0	-0.00845494	-0.018	0.0143988
ENSMUSG00000005510	Ndufs3	NADH:ubiquinone oxidoreductase core subunit S3 [Source:MGI Symbol;Acc:MGI:1915599]	2327.95	2918.97	3440.3	5155.11	1	0.846349	1	1	1	1	0.895553	0.30071	-0.006	-0.0200768	-0.001	-0.00186328	0	-0.00703398	-0.006	-0.0617698
ENSMUSG00000005514	Por	P450 (cytochrome) oxidoreductase [Source:MGI Symbol;Acc:MGI:97744]	2888.95	3401.11	2953.99	2486.48	1	1	0.984838	1	1	0.971105	1	0.790598	-0.014	-0.000965225	0.001	0.000549946	0	-0.00817549	-0.009	-0.0124079
ENSMUSG00000005533	Igf1r	insulin-like growth factor I receptor [Source:MGI Symbol;Acc:MGI:96433]	2985.53	2352.58	1398.42	1223.48	1	0.404157	0.157289	1	1	0.48463	1	0.986326	-0.005	-0.0841945	0.18	-0.00206868	0	-0.0250963	0.005	-0.00115414
ENSMUSG00000005534	Insr	insulin receptor [Source:MGI Symbol;Acc:MGI:96575]	2398.88	1286.49	1250.5	1243.74	1	0.351098	0.876077	1	1	0.726638	1	1	-0.021	-0.0840626	0.004	0.000273911	0	-0.0218487	0	0.000762717
ENSMUSG00000005540	Fcer2a	Fc receptor, IgE, low affinity II, alpha polypeptide [Source:MGI Symbol;Acc:MGI:95497]	26.3583	19.7234	19.8005	51.0427	1	1	1	1	1	1	1	0.877477	-0.237	-0.121615	0	-0.000252269	0	-0.000794549	-0.003	-0.00673198
ENSMUSG00000005547	Cyp2a5	cytochrome P450, family 2, subfamily a, polypeptide 5 [Source:MGI Symbol;Acc:MGI:88597]	46.7153	5.45556	5.98888	4.04101	1	1	0.530606	0.916103	1	1	1	1	-0.109	0.133577	0	0.000411548	0	2.18952e-05	0	0.00103633
ENSMUSG00000005553	Atp4a	ATPase, H+/K+ exchanging, gastric, alpha polypeptide [Source:MGI Symbol;Acc:MGI:88113]	85.1837	20.8734	21.944	6.98376	0.852784	0.27323	0.972959	0.939658	1	0.54053	1	1	0.168	0.388369	0.001	0.0011053	0	0.00578264	0	-5.83431e-05
ENSMUSG00000005566	Trim28	tripartite motif-containing 28 [Source:MGI Symbol;Acc:MGI:109274]	10825.2	4819.27	4619.13	5077.46	1	0.469163	1	1	1	0.835474	0.789842	0.754269	0.029	0.0471627	0	-0.00347614	0	-0.0220625	-0.011	-0.0136777
ENSMUSG00000005575	Ube2m	ubiquitin-conjugating enzyme E2M [Source:MGI Symbol;Acc:MGI:108278]	5846.87	8169.48	5828.49	5815.36	1	0.567352	1	1	1	1	0.736422	0.325937	-0.064	-0.0547824	-0.001	-0.00170594	0	-0.0071012	-0.021	-0.0562406
ENSMUSG00000005580	Adcy9	adenylate cyclase 9 [Source:MGI Symbol;Acc:MGI:108450]	485.516	1958.33	1928.1	1009.59	0.886332	0.183605	0.98708	1	1	1	1	0.981267	-0.084	-0.174037	0.001	0.000154168	0	0.00166828	-0.001	-0.00143244
ENSMUSG00000005583	Mef2c	myocyte enhancer factor 2C [Source:MGI Symbol;Acc:MGI:99458]	4310.45	29264.2	6966.14	998.552	0.788773	0.696826	1	1	0.103605	0.444634	1	0.119168	0.168	0.0825184	-0.001	-0.00325474	0.191	0.0531583	0.001	0.127698
ENSMUSG00000005609	Ctr9	CTR9 homolog, Paf1/RNA polymerase II complex component [Source:MGI Symbol;Acc:MGI:109345]	2671.36	1882.04	1886.06	1720.21	0.777381	0.331847	1	1	1	1	1	0.934651	-0.058	-0.0692718	0	-2.544e-05	0	0.00159941	0.009	0.0062357
ENSMUSG00000005610	Eif4g2	eukaryotic translation initiation factor 4, gamma 2 [Source:MGI Symbol;Acc:MGI:109207]	76372.2	20951.3	25037.2	33152	1	0.862807	0.705081	1	1	1	1	0.892426	0.004	-0.00798687	-0.008	0.00421344	0	0.00312114	0	0.00533608
ENSMUSG00000005611	Mrvi1	MRV integration site 1 [Source:MGI Symbol;Acc:MGI:1338023]	55.5665	185.517	131.739	99.2423	1	1	0.47224	1	1	0.900747	1	1	-0.274	-0.188007	0.286	0.000602472	0	-0.00207082	0	-0.000425706
ENSMUSG00000005615	Pcyt1a	phosphate cytidylyltransferase 1, choline, alpha isoform [Source:MGI Symbol;Acc:MGI:88557]	2438.88	1488.81	1527.54	2284.6	1	0.736	0.953612	1	0.544545	1	1	1	-0.002	-0.0403837	0.002	0.00216944	0	-0.000458069	-0.002	0.00340152
ENSMUSG00000005621	Zfp592	zinc finger protein 592 [Source:MGI Symbol;Acc:MGI:2443541]	1679.32	1036.24	935.051	1165.72	1	0.616125	0.998224	1	1	0.924026	1	0.873909	0.05	0.0596655	-0.001	-0.00167298	0	0.0117506	-0.01	-0.00740888
ENSMUSG00000005625	Psmd4	proteasome (prosome, macropain) 26S subunit, non-ATPase, 4 [Source:MGI Symbol;Acc:MGI:1201670]	4403.2	4344.67	4447.66	5697.43	0.907831	0.865443	0.884309	1	1	0.868372	0.946251	0.792555	-0.053	-0.0135154	0.004	-0.000677945	0	-0.0116884	-0.009	-0.0200409
ENSMUSG00000005628	Tmod4	tropomodulin 4 [Source:MGI Symbol;Acc:MGI:1355285]	26.2315	4.23482	7.40375	14.8978	1	1	1	1	1	0.965632	1	1	-0.092	0.0229214	0	-3.14115e-05	0	-0.00224062	0.001	0.000913953
ENSMUSG00000005640	Insrr	insulin receptor-related receptor [Source:MGI Symbol;Acc:MGI:1346037]	65.6102	13.8884	10.49	85.7761	0.808863	0.500253	1	1	1	0.823808	1	0.125262	0.303	0.416166	0	-0.000325711	0	0.0038189	0	0.576837
ENSMUSG00000005649	Cabp5	calcium binding protein 5 [Source:MGI Symbol;Acc:MGI:1352746]	8.78159	4.83296	NA	NA	1	1	1	1	NA	NA	NA	NA	0.337	0.387806	0	-0.000250378	NA	NA	NA	NA
ENSMUSG00000005656	Snx6	sorting nexin 6 [Source:MGI Symbol;Acc:MGI:1919433]	3081.3	1215.21	1542.32	2254.79	1	0.850163	0.999096	1	1	0.887465	1	1	-0.008	-0.0194965	0.001	-0.000561117	0	0.011229	0.002	-0.000248482
ENSMUSG00000005667	Mthfd2	methylenetetrahydrofolate dehydrogenase (NAD+ dependent), methenyltetrahydrofolate cyclohydrolase [Source:MGI Symbol;Acc:MGI:1338850]	769.903	162.746	252.256	355.542	0.843108	0.0678031	1	1	1	0.777985	0.587505	0.839659	-0.082	-0.198975	0	2.87584e-05	0	0.00779001	-0.013	-0.00825496
ENSMUSG00000005672	Kit	KIT proto-oncogene receptor tyrosine kinase [Source:MGI Symbol;Acc:MGI:96677]	2215.21	1527.93	2609.37	5264.14	1	0.82869	1	1	1	0.581219	0.521864	0.0786162	0.005	-0.03242	-0.001	-0.00279467	0	0.0246139	-0.033	-0.126453
ENSMUSG00000005674	Tomm40l	translocase of outer mitochondrial membrane 40-like [Source:MGI Symbol;Acc:MGI:3589112]	1015.62	1164.61	1391.02	2087.33	0.843108	0.517199	0.876077	1	1	0.957843	0.990324	0.821161	-0.04	-0.0717251	0.002	0.00161269	0	-0.00514079	0.005	0.0116575
ENSMUSG00000005677	Nr1i3	nuclear receptor subfamily 1, group I, member 3 [Source:MGI Symbol;Acc:MGI:1346307]	10.997	NA	6.76654	5.63195	1	1	NA	NA	1	1	1	1	0.49	0.539582	NA	NA	0	-0.000293497	0	-0.00242787
ENSMUSG00000005681	Apoa2	apolipoprotein A-II [Source:MGI Symbol;Acc:MGI:88050]	31.39	20.2081	17.6772	40.0503	1	1	1	1	1	1	1	1	0.024	0.315441	0	-0.000778925	0	0.00199932	0	-0.00484407
ENSMUSG00000005682	Pan2	PAN2 poly(A) specific ribonuclease subunit [Source:MGI Symbol;Acc:MGI:1918984]	1872.37	258.961	605.76	1553.04	0.475173	0.0204774	1	1	1	0.894299	1	0.902654	0.118	0.168489	0	-0.00113602	0	-0.0070955	0.003	-0.00512768
ENSMUSG00000005683	Cs	citrate synthase [Source:MGI Symbol;Acc:MGI:88529]	8375.59	11045	9602.07	8035.84	1	0.584437	1	1	1	0.959875	0.635449	0.894804	-0.005	-0.0383432	-0.001	-0.000957647	0	-0.0083438	-0.015	-0.0102995
ENSMUSG00000005686	Ampd3	adenosine monophosphate deaminase 3 [Source:MGI Symbol;Acc:MGI:1096344]	760.357	729.678	766.952	715.213	0.784287	0.403984	0.909798	0.955162	1	0.99288	0.891291	0.777116	0.095	0.107513	0.003	0.00419049	0	0.00449792	0.004	0.0130789
ENSMUSG00000005687	Bcas2	breast carcinoma amplified sequence 2 [Source:MGI Symbol;Acc:MGI:1915433]	4739.8	1690.06	2274.8	3916.4	1	0.615727	1	0.958963	1	0.946059	0.958068	0.850885	-0.02	-0.0391391	-0.001	-0.00525254	0	-0.00624768	0.008	-0.0133168
ENSMUSG00000005696	Sh2d1a	SH2 domain containing 1A [Source:MGI Symbol;Acc:MGI:1328352]	7.87336	NA	3.78942	NA	1	1	NA	NA	1	1	NA	NA	-0.005	-0.339634	NA	NA	0	0.00150608	NA	NA
ENSMUSG00000005698	Ctcf	CCCTC-binding factor [Source:MGI Symbol;Acc:MGI:109447]	4158.14	2419.49	2789.67	4072.58	1	0.93631	0.98809	1	1	1	1	0.712227	-0.001	0.0128042	-0.003	-0.00124939	0	0.00695329	-0.012	0.0197598
ENSMUSG00000005699	Pard6a	par-6 family cell polarity regulator alpha [Source:MGI Symbol;Acc:MGI:1927223]	1147.98	932.817	1051.56	3963.73	0.914546	0.772085	0.98809	1	1	0.967299	0.70125	1	-0.018	-0.0406331	0.001	0.000970087	0	0.00456896	0.018	-0.00523199
ENSMUSG00000005705	Agrp	agouti related neuropeptide [Source:MGI Symbol;Acc:MGI:892013]	44.2376	12.5123	17.4514	26.9943	1	0.639004	1	1	1	1	1	1	0.042	-0.346206	0	0.000487823	0	-0.00213328	0	-6.53313e-06
ENSMUSG00000005716	Pvalb	parvalbumin [Source:MGI Symbol;Acc:MGI:97821]	56.9466	1508.17	1965.1	48134.6	1	1	1	1	1	1	1	0.888134	0.086	0.0391442	0	0.0006183	0	-0.00010068	0.01	-0.00844021
ENSMUSG00000005718	Tfap4	transcription factor AP4 [Source:MGI Symbol;Acc:MGI:103239]	453.06	80.2075	152.852	287.436	0.594231	0.486917	1	0.991235	1	0.918319	1	0.617161	0.117	0.0962481	0	-0.000821463	0	-0.00434901	-0.001	-0.0112686
ENSMUSG00000005732	Ranbp1	RAN binding protein 1 [Source:MGI Symbol;Acc:MGI:96269]	4175.07	1382.28	1699.82	2043.5	0.921317	0.596651	1	1	1	0.766042	1	0.934651	-0.032	-0.0356419	0.001	0.000915479	0	0.0188775	-0.001	-0.00436881
ENSMUSG00000005763	Cd247	CD247 antigen [Source:MGI Symbol;Acc:MGI:88334]	15.5199	NA	NA	6.88218	1	1	NA	NA	NA	NA	1	1	0.22	0.498406	NA	NA	NA	NA	0	0.00135109
ENSMUSG00000005774	Rfx5	regulatory factor X, 5 (influences HLA class II expression) [Source:MGI Symbol;Acc:MGI:1858421]	928.109	510.192	623.19	718.124	1	0.797618	1	1	1	0.966789	1	0.923465	-0.017	-0.0213676	0.001	-0.000995295	0	0.00335416	0	0.00395599
ENSMUSG00000005779	Psmb4	proteasome (prosome, macropain) subunit, beta type 4 [Source:MGI Symbol;Acc:MGI:1098257]	8338.98	5492.19	6288.2	8136.04	0.913161	0.510264	0.998224	1	1	0.955907	0.829171	0.851637	-0.034	-0.0364719	0.002	0.000514194	0	-0.00723337	0.006	-0.0170176
ENSMUSG00000005800	Mmp8	matrix metallopeptidase 8 [Source:MGI Symbol;Acc:MGI:1202395]	NA	NA	NA	12.0594	NA	NA	NA	NA	NA	NA	1	1	NA	NA	NA	NA	NA	NA	0	-0.00147348
ENSMUSG00000005802	Slc30a4	solute carrier family 30 (zinc transporter), member 4 [Source:MGI Symbol;Acc:MGI:1345282]	2392.4	2921.67	2718.95	3168.47	1	0.191726	0.970186	1	1	0.883468	0.564032	0.785645	-0.031	-0.0892834	-0.003	-0.00222234	0	0.0140273	0.034	0.017663
ENSMUSG00000005803	Sqor	sulfide quinone oxidoreductase [Source:MGI Symbol;Acc:MGI:1929899]	70.4562	201.007	253.54	449.487	0.825086	1	1	1	1	0.937148	1	0.914597	0.205	0.0977755	-0.001	-0.00124004	0	-0.000474819	0.004	-0.00448096
ENSMUSG00000005804	Bloc1s6	biogenesis of lysosomal organelles complex-1, subunit 6, pallidin [Source:MGI Symbol;Acc:MGI:1927580]	2383.79	1207.59	978.764	806.79	1	0.836714	0.882186	0.876245	1	1	1	0.853793	-0.017	-0.0312675	-0.004	-0.0061706	0	-0.00253954	-0.003	-0.00702358
ENSMUSG00000005813	Metap1	methionyl aminopeptidase 1 [Source:MGI Symbol;Acc:MGI:1922874]	2039.05	1474.67	1551.6	1260.03	1	0.968347	0.941677	1	1	0.959875	0.956415	0.724213	0.028	0.00522642	0.003	0.00381366	0	0.00574363	-0.016	-0.0189879
ENSMUSG00000005823	Gpr108	G protein-coupled receptor 108 [Source:MGI Symbol;Acc:MGI:1925558]	664.321	757.878	904.367	1521.38	0.820505	0.171049	1	1	1	0.912625	0.788687	0.990979	-0.072	-0.131124	0.001	-0.00299633	0	-0.00970449	-0.007	-0.00245226
ENSMUSG00000005836	Gata6	GATA binding protein 6 [Source:MGI Symbol;Acc:MGI:107516]	11.5302	NA	6.77881	9.97867	1	1	NA	NA	1	1	0.987932	1	-0.475	-0.623969	NA	NA	0	-0.00143747	-0.001	0.00209972
ENSMUSG00000005846	Rsl1d1	ribosomal L1 domain containing 1 [Source:MGI Symbol;Acc:MGI:1913659]	3109.75	1484.7	2068.88	2512.42	1	1	0.984838	1	1	0.490087	0.962687	0.935985	-0.002	0.00222536	-0.002	-0.00343549	0	-0.04112	0.007	-0.00565758
ENSMUSG00000005864	Cnga2	cyclic nucleotide gated channel alpha 2 [Source:MGI Symbol;Acc:MGI:108040]	11.3289	NA	4.82924	3.28173	1	1	NA	NA	1	1	1	1	0.354	0.112929	NA	NA	0	-0.000144567	0	-0.00221309
ENSMUSG00000005871	Apc	APC, WNT signaling pathway regulator [Source:MGI Symbol;Acc:MGI:88039]	19450.4	10036	8241.26	3899.45	1	0.56071	1	1	1	0.980301	0.73242	0.707134	-0.019	-0.0645514	-0.004	-0.000216884	0	0.00637293	0.009	0.0154236
ENSMUSG00000005873	Reep5	receptor accessory protein 5 [Source:MGI Symbol;Acc:MGI:1270152]	18242.6	18933.5	20036.9	18478.4	1	0.0949829	0.90202	1	1	1	0.456696	0.83334	-0.031	-0.102641	-0.005	-0.0037192	0	0.00442704	0.033	0.00352652
ENSMUSG00000005881	Ergic3	ERGIC and golgi 3 [Source:MGI Symbol;Acc:MGI:1913616]	5668.46	4390.36	4361.18	5366.72	1	0.938342	0.941677	1	1	0.73056	1	1	0.009	-0.00163862	0.004	-0.00179135	0	0.0244178	-0.003	-0.00449133
ENSMUSG00000005882	Uqcc1	ubiquinol-cytochrome c reductase complex assembly factor 1 [Source:MGI Symbol;Acc:MGI:1929472]	1755.92	1876.24	2584.54	4306.16	1	0.968789	1	1	1	0.580559	1	0.752703	-0.006	-0.00407182	0	-0.00079496	0	-0.042691	0	-0.019664
ENSMUSG00000005883	Spo11	SPO11 meiotic protein covalently bound to DSB [Source:MGI Symbol;Acc:MGI:1349669]	40.2531	NA	6.05344	11.5509	1	1	NA	NA	1	1	1	1	0.086	-0.131767	NA	NA	0	0.000154158	0.001	0.000575395
ENSMUSG00000005886	Ncoa2	nuclear receptor coactivator 2 [Source:MGI Symbol;Acc:MGI:1276533]	3055.91	3730.41	2707.83	2827.82	1	0.603121	1	1	1	1	1	0.811804	0.012	0.0409501	-0.001	-0.00281501	0	-0.00268837	-0.014	-0.013274
ENSMUSG00000005892	Trh	thyrotropin releasing hormone [Source:MGI Symbol;Acc:MGI:98823]	139.11	72.5071	36.1967	NA	1	0.475587	1	0.937248	1	0.00131025	NA	NA	-0.046	0.27637	0	0.000399031	0	1.60184	NA	NA
ENSMUSG00000005893	Nr2c2	nuclear receptor subfamily 2, group C, member 2 [Source:MGI Symbol;Acc:MGI:1352466]	2743.84	2239.86	2433.66	2559.63	1	0.842704	0.90202	0.994935	1	0.967582	1	0.698179	-0.015	0.0328402	-0.004	-0.00407983	0	0.0109997	-0.003	-0.0182329
ENSMUSG00000005897	Nr2c1	nuclear receptor subfamily 2, group C, member 1 [Source:MGI Symbol;Acc:MGI:1352465]	565.273	336.264	381.738	590.39	0.948575	0.862545	0.942475	1	1	0.782971	0.679483	0.747373	0.062	-0.0120967	0.002	9.39887e-05	0	0.0114929	-0.01	-0.0143944
ENSMUSG00000005899	Smpd4	sphingomyelin phosphodiesterase 4 [Source:MGI Symbol;Acc:MGI:1924876]	1974.11	1057.64	1261.87	1432.59	1	0.920469	0.942559	0.994935	1	1	0.800991	0.836611	0.037	-0.0140194	-0.002	-0.00305942	0	0.00296161	-0.01	0.00876304
ENSMUSG00000005907	Pex1	peroxisomal biogenesis factor 1 [Source:MGI Symbol;Acc:MGI:1918632]	897.306	498.863	586.479	671.446	1	0.875603	0.898068	1	1	0.908311	1	0.803658	0.002	0.00513344	-0.003	-0.00097579	0	-0.00831302	0.001	0.0108151
ENSMUSG00000005917	Otx1	orthodenticle homeobox 1 [Source:MGI Symbol;Acc:MGI:97450]	568.178	287.167	169.306	3.61499	0.118604	0.0834725	0.984838	1	1	0.751206	1	1	0.235	0.199642	-0.001	0.00117752	0	0.0105075	0	0.00184111
ENSMUSG00000005936	Kctd20	potassium channel tetramerisation domain containing 20 [Source:MGI Symbol;Acc:MGI:1914239]	4663.22	2533.99	2684.69	3051.87	1	0.526921	1	0.820907	1	1	1	0.752638	0.008	0.0412157	0.002	0.00543915	0	-9.98905e-05	-0.004	0.0164437
ENSMUSG00000005947	Itgae	integrin alpha E, epithelial-associated [Source:MGI Symbol;Acc:MGI:1298377]	36.5269	7.65778	15.6929	50.081	1	0.63197	1	1	1	0.879514	1	0.792068	0.415	0.434798	0	0.000338708	0	0.00266232	0.005	0.00926965
ENSMUSG00000005949	Ctns	cystinosis, nephropathic [Source:MGI Symbol;Acc:MGI:1932872]	642.086	373.248	432.297	542.872	0.938491	0.753877	1	1	1	0.877995	1	0.552339	0.049	-0.0438325	0	-0.000205431	0	-0.00694156	-0.001	0.0252619
ENSMUSG00000005950	P2rx5	purinergic receptor P2X, ligand-gated ion channel, 5 [Source:MGI Symbol;Acc:MGI:2137026]	35.8972	21.7326	68.8167	51.0044	1	1	0.953612	1	1	0.0646514	1	0.803658	-0.063	-0.104027	-0.001	-0.000205583	0	0.497378	0.004	0.00686843
ENSMUSG00000005951	Shpk	sedoheptulokinase [Source:MGI Symbol;Acc:MGI:1921887]	93.0243	127.278	163.271	177.485	1	0.820804	1	1	1	0.883468	1	1	0.057	0.196074	0	0.00130426	0	-0.00493925	0.002	-0.00497411
ENSMUSG00000005952	Trpv1	transient receptor potential cation channel, subfamily V, member 1 [Source:MGI Symbol;Acc:MGI:1341787]	9.06715	NA	NA	NA	1	0.993183	NA	NA	NA	NA	NA	NA	-0.264	-0.984769	NA	NA	NA	NA	NA	NA
ENSMUSG00000005958	Ephb3	Eph receptor B3 [Source:MGI Symbol;Acc:MGI:104770]	956.926	1229.73	803.909	138.186	1	0.912809	0.919527	1	1	0.873161	0.757468	0.287959	0.013	0.0143235	-0.003	0.00075097	0	0.0115364	0.006	0.0208765
ENSMUSG00000005968	Tuft1	tuftelin 1 [Source:MGI Symbol;Acc:MGI:109572]	217.103	51.8964	122.947	323.344	0.927146	0.0163235	1	1	1	0.933133	0.673004	0.850824	0.062	0.339623	0	0.000426583	0	-0.00274225	-0.008	0.00550026
ENSMUSG00000005973	Rcn1	reticulocalbin 1 [Source:MGI Symbol;Acc:MGI:104559]	2628.02	1102.74	978.61	487.313	1	0.820716	0.946484	0.958963	1	0.685521	0.712014	0.83334	0.069	0.029275	0.003	-0.00294311	0	0.0190168	0.009	0.00828263
ENSMUSG00000005980	Dnase1	deoxyribonuclease I [Source:MGI Symbol;Acc:MGI:103157]	349.119	89.8214	149.494	113.537	0.762943	0.769438	0.849036	0.958963	1	0.901643	1	0.921288	0.106	0.0683873	-0.001	-0.0011157	0	0.00211117	-0.001	-0.00859145
ENSMUSG00000005981	Trap1	TNF receptor-associated protein 1 [Source:MGI Symbol;Acc:MGI:1915265]	2140.23	2329.08	2776.08	3884.28	1	0.969299	0.912454	1	1	0.743343	0.805832	0.679937	-0.019	-0.00394375	-0.005	-0.00145911	0	-0.0270079	-0.023	-0.0219899
ENSMUSG00000005982	Naa60	N(alpha)-acetyltransferase 60, NatF catalytic subunit [Source:MGI Symbol;Acc:MGI:1922013]	2641.43	3095.01	2539.89	3023.81	1	0.754839	1	1	1	1	0.771967	1	-0.006	-0.0325825	0.002	-0.00050259	0	0.00058871	-0.013	0.00233507
ENSMUSG00000005983	1700037C18Rik	RIKEN cDNA 1700037C18 gene [Source:MGI Symbol;Acc:MGI:1920511]	211.31	160.997	155.179	139.042	0.950132	0.640005	0.998224	0.935457	1	0.975154	1	0.803658	-0.089	0.0941205	0	0.00181364	0	0.00131063	-0.002	-0.0059258
ENSMUSG00000005986	Ankrd13d	ankyrin repeat domain 13 family, member D [Source:MGI Symbol;Acc:MGI:1915673]	2144.17	2096.73	1799.17	1649.23	1	0.336297	0.992585	1	1	0.82703	1	0.499282	-0.035	-0.0879774	-0.002	-0.00158595	0	-0.015938	-0.011	-0.0368627
ENSMUSG00000005994	Tyrp1	tyrosinase-related protein 1 [Source:MGI Symbol;Acc:MGI:98881]	6.52477	9.55653	8.00605	13.2557	1	0.798983	1	1	1	0.851586	0.953008	0.528914	-0.007	-1.47218	0	0.00016901	0	-0.00277541	-0.002	-0.00588392
ENSMUSG00000006005	Tpr	translocated promoter region, nuclear basket protein [Source:MGI Symbol;Acc:MGI:1922066]	3943.18	2651.45	2477.15	2278.39	0.888996	0.555834	0.97284	1	1	0.708145	1	0.956573	-0.043	-0.0503203	-0.002	-0.004009	0	-0.0276924	0	0.00249755
ENSMUSG00000006010	Odr4	odr4 GPCR localization factor homolog [Source:MGI Symbol;Acc:MGI:2385108]	1497.77	1295.58	2318.77	3212.3	1	0.895586	1	1	1	0.602222	0.955195	0.791277	0.032	0.0145697	-0.001	-0.000853712	0	-0.0283852	0.007	-0.014746
ENSMUSG00000006014	Prg4	proteoglycan 4 (megakaryocyte stimulating factor, articular superficial zone protein) [Source:MGI Symbol;Acc:MGI:1891344]	31.1129	205.312	99.9714	104.216	1	1	0.975652	1	1	0.415534	1	0.928924	0.274	0.156961	0	-0.000198354	0	0.0127858	-0.002	-0.0055505
ENSMUSG00000006019	Dhx34	DEAH (Asp-Glu-Ala-His) box polypeptide 34 [Source:MGI Symbol;Acc:MGI:1918973]	739.125	530.406	472.531	476.95	1	0.765371	1	1	1	0.894077	0.984308	0.79598	0.007	0.0448524	0.001	0.000979804	0	0.00624739	0.002	0.00611287
ENSMUSG00000006021	Kptn	kaptin [Source:MGI Symbol;Acc:MGI:1890380]	1014.57	753.772	890.693	1230.86	0.910988	0.931033	0.859718	1	1	0.87567	1	0.79598	-0.047	-0.0141692	0.004	0.00212618	0	0.0110123	0.002	-0.0128808
ENSMUSG00000006024	Napa	N-ethylmaleimide sensitive fusion protein attachment protein alpha [Source:MGI Symbol;Acc:MGI:104563]	3988.11	10079.5	9633.59	12858.8	1	0.456907	1	1	1	0.443651	0.840609	0.769467	-0.025	-0.0532714	-0.005	-0.000137892	0	-0.0438825	-0.001	-0.0162295
ENSMUSG00000006050	Sra1	steroid receptor RNA activator 1 [Source:MGI Symbol;Acc:MGI:1344414]	1618.04	963.92	1266.6	1737.55	1	0.608439	1	0.95058	1	0.989939	1	1	-0.075	-0.0514021	0.001	0.00360928	0	-0.00397399	0.013	0.0019184
ENSMUSG00000006057	Atp5g1	ATP synthase, H+ transporting, mitochondrial F0 complex, subunit C1 (subunit 9) [Source:MGI Symbol;Acc:MGI:107653]	4754.69	3779.72	4712.61	6557.25	1	0.370711	1	1	1	1	1	0.526978	-0.023	-0.0624058	-0.001	0.00441196	0	0.000762409	0.015	-0.0387296
ENSMUSG00000006058	Snf8	SNF8, ESCRT-II complex subunit, homolog (S. cerevisiae) [Source:MGI Symbol;Acc:MGI:1343161]	2147.01	2490.55	2489.61	2272.41	1	0.297984	1	1	1	0.883468	1	0.775454	-0.064	-0.0773783	0	0.000479788	0	-0.0139745	0.001	0.0125685
ENSMUSG00000006095	Tbcb	tubulin folding cofactor B [Source:MGI Symbol;Acc:MGI:1913661]	5170.05	3089.7	3168.85	3802.71	1	0.209259	0.935555	1	1	0.883468	1	0.631586	-0.05	-0.0838079	-0.002	-0.00157104	0	0.0118672	-0.001	-0.0291757
ENSMUSG00000006127	Inpp5k	inositol polyphosphate 5-phosphatase K [Source:MGI Symbol;Acc:MGI:1194899]	1256.81	1240.18	1523.45	2373.67	0.921317	0.822649	1	0.938485	1	0.879398	0.735602	0.653142	-0.01	-0.0295731	0.001	-0.00432285	0	-0.0121258	-0.012	-0.0207041
ENSMUSG00000006134	Crkl	v-crk avian sarcoma virus CT10 oncogene homolog-like [Source:MGI Symbol;Acc:MGI:104686]	3013.37	2203.18	2006.96	2941.95	1	1	0.98809	1	1	0.688108	1	0.803658	0.008	0.00570838	0.001	-0.000272699	0	0.0223074	-0.001	0.0133046
ENSMUSG00000006143	Upk3bl	uroplakin 3B-like [Source:MGI Symbol;Acc:MGI:1916915]	NA	NA	3.32347	4.00324	NA	NA	NA	NA	1	1	1	1	NA	NA	NA	NA	0	-0.000453503	0	0.00071467
ENSMUSG00000006154	Eps8l1	EPS8-like 1 [Source:MGI Symbol;Acc:MGI:1914675]	329.953	281.089	314.015	325.486	0.759224	0.373748	0.90202	0.981762	1	0.942599	0.961797	0.93511	0.407	0.418397	-0.001	-0.000880103	0	-0.000101491	-0.001	-0.000700458
ENSMUSG00000006169	Clint1	clathrin interactor 1 [Source:MGI Symbol;Acc:MGI:2144243]	2222.73	2435.85	2287.73	2075.24	1	0.646616	0.97284	1	1	1	0.394086	0.812933	0.016	0.0445707	-0.003	-0.0016491	0	0.000523924	-0.095	-0.013731
ENSMUSG00000006179	Prss16	protease, serine 16 (thymus) [Source:MGI Symbol;Acc:MGI:1859181]	NA	32.1899	36.8074	37.6306	NA	NA	0.97284	1	1	0.0976726	1	4.30286e-08	NA	NA	0	-5.56864e-05	0	-0.745049	-0.001	-2.01568
ENSMUSG00000006191	Cdkal1	CDK5 regulatory subunit associated protein 1-like 1 [Source:MGI Symbol;Acc:MGI:1921765]	444.389	306.618	433.243	743.811	0.953578	0.613945	0.946484	1	1	0.832834	1	0.98664	0.004	0.0605882	0.001	0.000978631	0	0.0105775	0	-0.00189272
ENSMUSG00000006204	Cdcp3	CUB domain containing protein 3 [Source:MGI Symbol;Acc:MGI:1918645]	NA	NA	NA	34.7328	NA	NA	NA	NA	NA	NA	1	1	NA	NA	NA	NA	NA	NA	-0.003	-0.00453552
ENSMUSG00000006205	Htra1	HtrA serine peptidase 1 [Source:MGI Symbol;Acc:MGI:1929076]	705.26	7007.06	7614.98	7539.88	1	0.774514	0.98708	1	1	0.709411	0.752726	0.819749	-0.054	-0.0620824	0.002	-0.000335356	0	-0.0211043	-0.015	-0.0122472
ENSMUSG00000006215	Zbtb17	zinc finger and BTB domain containing 17 [Source:MGI Symbol;Acc:MGI:107410]	1729.96	1192.54	1276.04	1415.28	1	0.575541	0.865219	1	1	0.882129	1	0.83334	0.021	0.0655204	-0.004	0.00113305	0	0.01195	-0.004	-0.0132776
ENSMUSG00000006218	Fam131c	family with sequence similarity 131, member C [Source:MGI Symbol;Acc:MGI:2685539]	1930.4	144.645	121.691	395.627	1	0.973964	1	1	1	0.991159	1	0.97968	-0.039	-0.0184024	0	5.099e-06	0	-0.000655713	-0.003	0.00112853
ENSMUSG00000006219	Fblim1	filamin binding LIM protein 1 [Source:MGI Symbol;Acc:MGI:1921452]	1405.03	52.7392	44.6231	51.7564	0.808863	0.00101558	0.526487	0.891522	1	0.924026	1	1	0.051	0.235256	0.002	0.00122898	0	0.00457662	-0.004	-0.00455934
ENSMUSG00000006221	Hspb7	heat shock protein family, member 7 (cardiovascular) [Source:MGI Symbol;Acc:MGI:1352494]	NA	36.6592	4.98334	3.51304	NA	NA	1	1	1	1	0.75729	1	NA	NA	0	-0.000180018	0	-0.000857256	0.001	0.000950168
ENSMUSG00000006235	Epor	erythropoietin receptor [Source:MGI Symbol;Acc:MGI:95408]	37.9028	222.141	249.71	306.812	0.38872	0.701899	0.879404	0.971157	1	0.9524	1	0.356509	0.564	0.355698	0.002	0.00191344	0	-0.002496	-0.003	0.0237226
ENSMUSG00000006241	Ccdc159	coiled-coil domain containing 159 [Source:MGI Symbol;Acc:MGI:1914369]	369.302	158.947	249.905	200.97	0.808566	0.970546	1	0.721404	1	0.883694	1	0.773185	-0.1	-0.00871723	0	0.00210458	0	-0.00347445	-0.002	0.0110789
ENSMUSG00000006262	Mob1b	MOB kinase activator 1B [Source:MGI Symbol;Acc:MGI:1915723]	1732.04	976.167	1138.29	1298.05	1	0.110326	0.988961	1	1	0.678889	0.941279	0.994493	0.091	0.126697	-0.002	-0.00162004	0	-0.0208581	-0.006	-0.00180991
ENSMUSG00000006269	Atp6v1b1	ATPase, H+ transporting, lysosomal V1 subunit B1 [Source:MGI Symbol;Acc:MGI:103285]	4.72241	NA	6.16504	48.2279	1	1	NA	NA	1	1	1	0.403493	-0.361	0.0427496	NA	NA	0	-0.000545214	0.002	0.0142257
ENSMUSG00000006270	Vax1	ventral anterior homeobox 1 [Source:MGI Symbol;Acc:MGI:1277163]	323.536	45.4924	28.9138	NA	0.844657	0.725748	0.912454	1	1	0.932719	NA	NA	-0.149	0.102511	0.001	0.00024492	0	-0.00197884	NA	NA
ENSMUSG00000006273	Atp6v1b2	ATPase, H+ transporting, lysosomal V1 subunit B2 [Source:MGI Symbol;Acc:MGI:109618]	9740.25	33773.9	25199.3	22000.1	1	0.478763	1	1	1	0.965632	0.611602	0.301458	-0.039	-0.0491842	-0.002	-0.0043352	0	-0.0048604	-0.034	-0.0680437
ENSMUSG00000006276	Eps15l1	epidermal growth factor receptor pathway substrate 15-like 1 [Source:MGI Symbol;Acc:MGI:104582]	2666.61	1350.48	1461.94	1519.39	1	0.884671	0.975424	1	1	1	1	1	-0.002	0.025945	0.003	-0.000749001	0	0.00211566	-0.003	0.0017762
ENSMUSG00000006281	Tep1	telomerase associated protein 1 [Source:MGI Symbol;Acc:MGI:109573]	225.154	183.248	138.459	233.723	1	0.337519	0.941677	1	1	0.30474	0.162572	0.437382	0.008	0.196268	0.001	-0.000102915	0	0.0171298	0.335	0.0228282
ENSMUSG00000006288	Ttc5	tetratricopeptide repeat domain 5 [Source:MGI Symbol;Acc:MGI:2683584]	3691.26	1251.84	1831.43	2531.43	1	0.428811	1	1	1	0.937148	0.977925	0.901398	-0.05	-0.0539381	-0.001	0.0010295	0	0.00805487	0.005	0.00986189
ENSMUSG00000006289	Osgep	O-sialoglycoprotein endopeptidase [Source:MGI Symbol;Acc:MGI:1913496]	1686.69	661.369	1038.44	1377.75	1	1	1	1	1	1	1	0.777482	0.008	-0.00773915	-0.001	0.00110001	0	-0.00212972	0.002	0.0167929
ENSMUSG00000006299	Aamp	angio-associated migratory protein [Source:MGI Symbol;Acc:MGI:107809]	4349.55	5290.06	5548.11	6578.95	1	0.897825	0.999723	0.970541	1	0.92284	1	0.967881	-0.009	0.00993835	-0.002	-0.00619649	0	-0.0102026	-0.002	-0.00267722
ENSMUSG00000006301	Tmbim1	transmembrane BAX inhibitor motif containing 1 [Source:MGI Symbol;Acc:MGI:1916910]	239.963	921.654	1491.28	2416.68	0.713105	0.961917	0.539679	0.801058	1	0.472613	1	0.563237	0.17	0.006131	0.006	0.00522484	0	0.025188	0.008	0.0266074
ENSMUSG00000006304	Arpc2	actin related protein 2/3 complex, subunit 2 [Source:MGI Symbol;Acc:MGI:1923959]	8383.06	9689.11	10420.4	5931.42	0.752711	0.38185	1	1	1	0.146248	0.781796	0.886268	0.041	0.0415886	0	-0.00124766	0	-0.104353	-0.014	-0.0136979
ENSMUSG00000006307	Kmt2b	lysine (K)-specific methyltransferase 2B [Source:MGI Symbol;Acc:MGI:109565]	4622.9	1584.48	1694.4	2097.07	0.786482	1	0.98809	0.79345	1	0.903995	1	0.852402	-0.073	-0.000557023	0.001	0.00519104	0	-0.00817207	-0.006	-0.00768145
ENSMUSG00000006310	Zbtb32	zinc finger and BTB domain containing 32 [Source:MGI Symbol;Acc:MGI:1891838]	21.3485	51.6669	49.7681	41.9007	1	1	1	0.954567	0.859065	0.443651	1	1	-0.208	-0.187164	0	0.000724992	0	-0.010679	-0.001	0.000221133
ENSMUSG00000006313	Upk1a	uroplakin 1A [Source:MGI Symbol;Acc:MGI:98911]	18.6414	4.51807	7.66417	12.9235	1	1	1	1	1	1	1	1	-0.176	0.08555	0	0.000427846	0	0.000532018	0.001	-0.00279126
ENSMUSG00000006315	Tmem147	transmembrane protein 147 [Source:MGI Symbol;Acc:MGI:1915011]	3396.94	1759.67	2072.83	3554.44	1	0.255538	0.998224	1	1	0.688688	0.987932	0.767598	0.004	-0.0770024	0.002	0.00127762	0	0.0256519	0.006	-0.0167583
ENSMUSG00000006333	Rps9	ribosomal protein S9 [Source:MGI Symbol;Acc:MGI:1924096]	27523	7988.42	9655.25	12744.4	1	0.309849	0.75638	1	1	1	0.810786	0.902654	-0.025	-0.052354	0.006	0.00200421	0	-0.00270454	0.014	-0.00672459
ENSMUSG00000006335	Tfpt	TCF3 (E2A) fusion partner [Source:MGI Symbol;Acc:MGI:1916964]	871.256	827.037	859.9	920.153	1	0.947395	0.381969	0.85923	1	0.973934	1	0.878475	-0.038	0.0082578	0.006	0.0048043	0	0.00274486	0.002	0.00608984
ENSMUSG00000006342	Susd2	sushi domain containing 2 [Source:MGI Symbol;Acc:MGI:1918983]	220.402	700.045	187.959	97.7301	0.82254	0.599071	0.871997	0.736628	1	0.138154	1	0.988566	0.081	0.0994464	0.003	0.00450002	0	0.25848	-0.002	-0.00624199
ENSMUSG00000006344	Ggt5	gamma-glutamyltransferase 5 [Source:MGI Symbol;Acc:MGI:1346063]	90.547	105.827	102.129	80.1634	1	1	0.996199	0.988373	1	0.879534	1	0.963376	0.087	-0.0266677	0.001	-0.00134193	0	0.00301002	0.003	0.00526503
ENSMUSG00000006345	Ggt1	gamma-glutamyltransferase 1 [Source:MGI Symbol;Acc:MGI:95706]	49.6508	69.6717	68.8337	69.3485	1	1	0.959537	1	1	0.870928	1	0.93544	0.106	0.112478	0.001	7.18171e-05	0	0.00276984	-0.003	0.00670926
ENSMUSG00000006356	Crip2	cysteine rich protein 2 [Source:MGI Symbol;Acc:MGI:1915587]	6378.78	7530.45	3382.97	1312.59	1	0.703333	0.998165	1	1	0.00355999	1	0.679937	0.006	0.030751	-0.002	-0.000625569	0	0.191156	0	0.0147294
ENSMUSG00000006360	Crip1	cysteine-rich protein 1 (intestinal) [Source:MGI Symbol;Acc:MGI:88501]	102.618	135.992	156.762	199.021	0.917098	0.843246	0.624488	0.582886	1	0.9094	0.161372	0.83334	0.065	0.190504	0.002	0.00264003	0	-0.00313781	0.334	0.00951595
ENSMUSG00000006362	Cbfa2t3	CBFA2/RUNX1 translocation partner 3 [Source:MGI Symbol;Acc:MGI:1338013]	1741.26	1794.07	1189.34	1719.35	1	0.0186626	1	0.818056	1	0.763609	1	0.918665	0.025	0.16062	-0.001	0.00542997	0	0.015487	0.004	0.00710859
ENSMUSG00000006369	Fbln1	fibulin 1 [Source:MGI Symbol;Acc:MGI:95487]	1303.54	779.476	531.142	395.092	0.726956	0.787906	1	1	1	0.250349	1	0.830077	0.089	0.049414	0	-0.000776482	0	0.0375577	-0.002	-0.0038738
ENSMUSG00000006373	Pgrmc1	progesterone receptor membrane component 1 [Source:MGI Symbol;Acc:MGI:1858305]	17954	11872.4	14069.3	11448.5	0.767569	0.456907	1	1	1	0.605511	0.788687	1	-0.056	-0.041724	0.002	-0.0014019	0	0.0311097	0.019	-0.00613062
ENSMUSG00000006378	Gcat	glycine C-acetyltransferase (2-amino-3-ketobutyrate-coenzyme A ligase) [Source:MGI Symbol;Acc:MGI:1349389]	58.9338	81.4153	79.2236	146.197	1	0.906377	1	1	1	0.895201	0.789411	0.776075	-0.114	-0.235827	-0.001	-9.53177e-05	0	-0.00282409	0.006	0.0107602
ENSMUSG00000006386	Tek	TEK receptor tyrosine kinase [Source:MGI Symbol;Acc:MGI:98664]	302.598	990.509	763.29	743.681	0.7015	0.184253	0.91021	1	1	0.959426	0.960239	0.808774	-0.121	-0.214816	-0.002	-0.000279104	0	0.00426534	-0.002	-0.00974551
ENSMUSG00000006389	Mpl	myeloproliferative leukemia virus oncogene [Source:MGI Symbol;Acc:MGI:97076]	NA	38.9189	8.63258	NA	NA	NA	1	0.934832	1	1	NA	NA	NA	NA	0	0.00106338	0	0.00014545	NA	NA
ENSMUSG00000006390	Elovl1	elongation of very long chain fatty acids (FEN1/Elo2, SUR4/Elo3, yeast)-like 1 [Source:MGI Symbol;Acc:MGI:1858959]	357.893	301.203	446.808	486.91	0.807825	0.437546	0.678404	1	1	0.983182	0.70125	0.619768	-0.107	-0.12999	0.003	5.14875e-05	0	-0.00109167	0.009	0.0168115
ENSMUSG00000006392	Med8	mediator complex subunit 8 [Source:MGI Symbol;Acc:MGI:1915269]	1657.74	618.595	841.756	1289.06	1	0.736935	0.98809	1	1	0.949806	1	0.460603	-0.002	0.0409441	0.001	0.00135909	0	-0.00596233	-0.002	-0.0387204
ENSMUSG00000006395	Hyi	hydroxypyruvate isomerase (putative) [Source:MGI Symbol;Acc:MGI:1915430]	541.485	300.357	228.514	766.596	0.850167	0.449294	0.697439	1	1	0.904567	0.991509	0.022558	-0.077	-0.112299	0.003	-0.000769317	0	-0.00448828	-0.004	-0.197151
ENSMUSG00000006398	Cdc20	cell division cycle 20 [Source:MGI Symbol;Acc:MGI:1859866]	721.329	30.3817	48.2814	165.711	0.775621	0.079184	1	0.987753	1	0.703451	0.878045	0.04197	0.096	0.181409	0	-0.000559936	0	0.00367687	-0.004	-0.0260223
ENSMUSG00000006403	Adamts4	a disintegrin-like and metallopeptidase (reprolysin type) with thrombospondin type 1 motif, 4 [Source:MGI Symbol;Acc:MGI:1339949]	412.151	350.067	972.945	1321.22	0.475942	1.40642e-11	0.909798	0.887389	1	0.757303	1	0.847803	0.19	0.675347	0.001	0.00159759	0	0.014007	-0.003	0.00746946
ENSMUSG00000006411	Nectin4	nectin cell adhesion molecule 4 [Source:MGI Symbol;Acc:MGI:1918990]	115.55	165.293	244.228	736.016	1	1	0.705081	0.938799	1	0.823164	1	0.0942046	-0.059	0.144423	-0.002	-0.00198009	0	0.00774867	0.002	0.149035
ENSMUSG00000006412	Pfdn2	prefoldin 2 [Source:MGI Symbol;Acc:MGI:1276111]	2843.62	3992.87	3030.99	3162.86	0.546515	0.0882207	0.90202	1	1	0.848421	1	0.908874	-0.124	-0.139079	0.003	0.000289206	0	0.0143114	-0.001	-0.00545548
ENSMUSG00000006418	Rnf114	ring finger protein 114 [Source:MGI Symbol;Acc:MGI:1933159]	2656.6	2202.98	2640.56	3355.65	1	0.796962	0.98809	1	1	0.84976	0.827931	1	0.019	0.0269859	0.002	0.00383735	0	-0.0151966	0.013	0.00251118
ENSMUSG00000006423	C330007P06Rik	RIKEN cDNA C330007P06 gene [Source:MGI Symbol;Acc:MGI:1924894]	1343.47	1414.63	1999.86	2844.02	0.726956	0.603606	1	1	1	0.956646	1	0.972901	-0.062	-0.0556328	0	3.98337e-05	0	-0.00766925	0.004	0.00467518
ENSMUSG00000006435	Neurl1a	neuralized E3 ubiquitin protein ligase 1A [Source:MGI Symbol;Acc:MGI:1334263]	2753.26	15520	9739.39	6221.74	1	0.751352	1	1	1	0.757623	0.903495	0.847169	-0.039	-0.0378147	0.001	-0.000620668	0	-0.018303	0.002	-0.0105666
ENSMUSG00000006442	Srm	spermidine synthase [Source:MGI Symbol;Acc:MGI:102690]	2772.38	1833.02	1747.15	1427.9	1	0.958863	0.998122	1	1	1	1	0.437382	0.04	0.00487471	-0.002	0.000834369	0	0.00564543	-0.01	-0.0416714
ENSMUSG00000006445	Epha2	Eph receptor A2 [Source:MGI Symbol;Acc:MGI:95278]	68.1437	83.1956	50.3665	59.3955	1	1	0.860192	0.987539	1	0.893196	1	0.675679	-0.075	-0.0418293	0.001	0.000809311	0	-0.00179622	0.002	0.00846927
ENSMUSG00000006456	Rbm14	RNA binding motif protein 14 [Source:MGI Symbol;Acc:MGI:1929092]	1424.54	996.503	789.582	843.083	1	0.89573	1	0.826431	1	0.948789	0.827931	0.770179	0.017	0.0182716	-0.001	-0.00502236	0	0.00601296	-0.008	0.00939485
ENSMUSG00000006457	Actn3	actinin alpha 3 [Source:MGI Symbol;Acc:MGI:99678]	79.0843	50.0069	59.8381	66.3862	0.775621	0.87288	1	1	1	1	1	0.666783	-0.191	-0.195291	0	-0.000508021	0	-0.000119658	-0.001	-0.00880127
ENSMUSG00000006462	A530013C23Rik	RIKEN cDNA A530013C23 gene [Source:MGI Symbol;Acc:MGI:3041178]	NA	NA	13.245	3.74666	NA	NA	NA	NA	1	0.566551	0.63158	1	NA	NA	NA	NA	0	-0.00426645	-0.001	-0.000373819
ENSMUSG00000006463	Zdhhc24	zinc finger, DHHC domain containing 24 [Source:MGI Symbol;Acc:MGI:1917855]	835.318	619.553	855.762	1101.92	0.981864	0.768737	1	1	1	1	1	0.963029	-0.024	-0.0370805	0	-6.14666e-05	0	0.00131168	0.001	0.0018562
ENSMUSG00000006464	Bbs1	Bardet-Biedl syndrome 1 (human) [Source:MGI Symbol;Acc:MGI:1277215]	1568.79	1357.23	1393.18	910.421	1	0.901273	0.970186	1	1	0.428174	1	1	-0.01	-0.0150375	-0.002	-0.00212889	0	0.0503977	-0.003	-0.000656786
ENSMUSG00000006469	Slc34a3	solute carrier family 34 (sodium phosphate), member 3 [Source:MGI Symbol;Acc:MGI:2159410]	NA	NA	5.5154	18.6877	NA	NA	NA	NA	1	1	1	1	NA	NA	NA	NA	0	0.00083646	0	0.00230461
ENSMUSG00000006471	Ndor1	NADPH dependent diflavin oxidoreductase 1 [Source:MGI Symbol;Acc:MGI:1926047]	415.268	165.166	264.755	238.551	0.892284	0.823779	1	1	1	0.899733	0.945332	1	-0.038	-0.0412416	0	0.00059589	0	-0.00519504	0.004	-0.000394805
ENSMUSG00000006476	Nsmf	NMDA receptor synaptonuclear signaling and neuronal migration factor [Source:MGI Symbol;Acc:MGI:1861755]	7173.73	27391.5	38876.3	4417.44	1	0.754753	1	1	1	0.0480635	0.788021	0.745954	0.013	0.0215843	0.001	0.0011763	0	-0.138377	0.012	0.036251
ENSMUSG00000006494	Pdk1	pyruvate dehydrogenase kinase, isoenzyme 1 [Source:MGI Symbol;Acc:MGI:1926119]	2152.15	2617.81	2297.8	1370.37	1	1	0.849036	1	1	0.937148	0.727401	0.408997	-0.03	-0.000448538	-0.005	-0.00157698	0	0.00846047	-0.022	-0.0475241
ENSMUSG00000006498	Ptbp1	polypyrimidine tract binding protein 1 [Source:MGI Symbol;Acc:MGI:97791]	2504.6	820.413	908.618	1150.63	0.820505	0.267546	0.972915	1	1	0.909918	1	0.886152	0.08	0.0920187	-0.002	-0.00158963	0	-0.00685561	-0.006	0.0026397
ENSMUSG00000006517	Mvd	mevalonate (diphospho) decarboxylase [Source:MGI Symbol;Acc:MGI:2179327]	2210.18	927.873	937.625	982.255	1	0.20977	1	1	1	0.602222	1	0.667089	-0.108	-0.148779	-0.001	-0.000121046	0	0.0162794	0	-0.0169825
ENSMUSG00000006519	Cyba	cytochrome b-245, alpha polypeptide [Source:MGI Symbol;Acc:MGI:1316658]	433.945	292.62	383.899	473.441	1	0.575746	1	1	1	0.744906	1	0.833054	0.006	0.0857332	0.001	-0.00169802	0	0.010953	0.001	-0.00571421
ENSMUSG00000006522	Itih3	inter-alpha trypsin inhibitor, heavy chain 3 [Source:MGI Symbol;Acc:MGI:96620]	185.486	771.542	923.997	2666.38	0.825086	0.459415	0.941677	0.174066	1	0.01115	0.696458	0.0014779	-0.111	-0.217135	0.002	-0.00663524	0	-0.337614	-0.171	-0.191275
ENSMUSG00000006526	Stimate	STIM activating enhancer [Source:MGI Symbol;Acc:MGI:1921500]	968.579	937.02	1064.8	1445.7	0.912272	0.160923	1	1	1	1	1	0.894583	-0.058	-0.138282	-0.001	0.00158282	0	-0.00281074	0	-0.00716071
ENSMUSG00000006527	Sfmbt1	Scm-like with four mbt domains 1 [Source:MGI Symbol;Acc:MGI:1859609]	1442.63	1101.5	1110.97	1304.57	0.90931	0.908078	0.955408	1	1	0.147798	1	0.539643	0.019	0.0162488	-0.003	-0.0025548	0	-0.116101	-0.008	-0.0283625
ENSMUSG00000006538	Ihh	Indian hedgehog [Source:MGI Symbol;Acc:MGI:96533]	7.12093	5.55571	6.14604	NA	1	1	1	1	1	1	NA	NA	-0.013	-0.562182	0	-0.00010551	0	-0.000596195	NA	NA
ENSMUSG00000006542	Prkag3	protein kinase, AMP-activated, gamma 3 non-catalytic subunit [Source:MGI Symbol;Acc:MGI:1891343]	NA	NA	NA	22.607	NA	NA	NA	NA	NA	NA	1	1	NA	NA	NA	NA	NA	NA	-0.001	-0.0010129
ENSMUSG00000006546	Cryba2	crystallin, beta A2 [Source:MGI Symbol;Acc:MGI:104336]	6.29098	4.71924	6.14909	NA	1	1	1	1	1	1	NA	NA	0.53	0.68285	0	0.000251701	0	-0.00127257	NA	NA
ENSMUSG00000006567	Atp7b	ATPase, Cu++ transporting, beta polypeptide [Source:MGI Symbol;Acc:MGI:103297]	319.652	48.4364	89.8691	98.4426	0.927174	0.665752	1	0.987539	1	0.839309	1	1	0.079	0.0915966	0	0.000428157	0	0.00616886	-0.002	-0.00130392
ENSMUSG00000006574	Slc4a1	solute carrier family 4 (anion exchanger), member 1 [Source:MGI Symbol;Acc:MGI:109393]	25.3066	10.018	6.42201	65.2388	1	1	0.98809	1	1	1	1	1	-0.23	-0.287742	0	-0.000480124	0	5.61547e-05	0.002	0.00348089
ENSMUSG00000006575	Rundc3a	RUN domain containing 3A [Source:MGI Symbol;Acc:MGI:1858752]	8586.77	18558.2	15599	13950	1	0.706358	1	0.955162	1	0.762661	1	0.984259	-0.015	-0.0254017	-0.002	-0.00712114	0	-0.0227641	0	-0.00542362
ENSMUSG00000006576	Slc4a3	solute carrier family 4 (anion exchanger), member 3 [Source:MGI Symbol;Acc:MGI:109350]	5697.89	7644.56	4752.07	3873.47	1	0.912548	0.998224	1	1	0.771047	0.786035	0.892496	-0.042	-0.0139302	0.002	0.00216309	0	0.0231173	-0.015	0.00988568
ENSMUSG00000006585	Cdt1	chromatin licensing and DNA replication factor 1 [Source:MGI Symbol;Acc:MGI:1914427]	348.271	80.2562	57.8078	188.54	0.825086	0.408135	1	1	1	0.957924	1	1	0.096	0.13155	0	-0.000312431	0	0.000490953	0	-0.00186417
ENSMUSG00000006586	Runx1t1	RUNX1 translocation partner 1 [Source:MGI Symbol;Acc:MGI:104793]	3894.64	655.851	628.815	546.851	1	0.917425	0.624488	0.925782	1	0.27118	0.863511	0.837876	-0.02	0.0156423	0.005	0.00392294	0	0.0404885	-0.007	0.00866478
ENSMUSG00000006587	Snai3	snail family zinc finger 3 [Source:MGI Symbol;Acc:MGI:1353563]	NA	6.8524	3.52081	NA	NA	NA	1	1	1	1	NA	NA	NA	NA	0	0.000313387	0	-0.000120699	NA	NA
ENSMUSG00000006589	Aprt	adenine phosphoribosyl transferase [Source:MGI Symbol;Acc:MGI:88061]	1830.11	634.271	1016.05	891.237	0.907443	0.514997	0.998509	1	1	1	1	0.79362	0.038	0.0518505	-0.001	0.000846711	0	0.00383471	0.019	-0.014896
ENSMUSG00000006599	Gtf2h1	general transcription factor II H, polypeptide 1 [Source:MGI Symbol;Acc:MGI:1277216]	1727.71	1270.71	1598.14	2209.58	1	0.860526	0.926824	1	1	0.882894	0.960983	0.79598	-0.006	-0.0220429	-0.003	-0.00123648	0	0.0109916	-0.007	-0.0130035
ENSMUSG00000006611	Hfe	homeostatic iron regulator [Source:MGI Symbol;Acc:MGI:109191]	120.478	231.505	324.15	637.477	0.946803	0.27813	0.500474	1	1	0.983671	0.939926	0.998967	0.079	0.335571	0.004	0.00220611	0	-0.000984415	0.007	0.00132455
ENSMUSG00000006638	Abhd1	abhydrolase domain containing 1 [Source:MGI Symbol;Acc:MGI:1931013]	10.8778	10.0761	17.7182	31.7993	1	1	1	1	1	1	1	1	0.104	-0.0880164	0	-0.000132638	0	0.00137008	0	-0.00131252
ENSMUSG00000006641	Slc5a6	solute carrier family 5 (sodium-dependent vitamin transporter), member 6 [Source:MGI Symbol;Acc:MGI:2660847]	1085.16	800.076	790.385	1052.47	0.822963	0.884356	0.886097	0.955162	1	0.932882	1	0.862073	0.064	0.0206284	-0.003	-0.00335234	0	0.00564354	0.002	-0.00765355
ENSMUSG00000006642	Tcf23	transcription factor 23 [Source:MGI Symbol;Acc:MGI:1934960]	NA	30.9108	19.238	36.8864	NA	NA	1	0.900982	1	0.912625	1	1	NA	NA	0	-0.000895961	0	-0.00296111	0	-0.00477952
ENSMUSG00000006649	Nphs1	nephrosis 1, nephrin [Source:MGI Symbol;Acc:MGI:1859637]	14.2144	60.0437	66.7215	24.7648	1	1	0.968461	0.9967	1	0.994056	1	0.959013	0.096	0.287593	0.001	0.000637455	0	-0.000910922	-0.001	0.00488766
ENSMUSG00000006651	Aplp1	amyloid beta (A4) precursor-like protein 1 [Source:MGI Symbol;Acc:MGI:88046]	24938.9	77560.2	53834.6	27557.1	0.849071	0.131215	1	1	1	0.720446	0.937355	0.504131	-0.068	-0.113887	0.002	-0.00240434	0	-0.0309546	-0.009	-0.0397812
ENSMUSG00000006673	Qrich1	glutamine-rich 1 [Source:MGI Symbol;Acc:MGI:1916482]	3483.4	2941.4	2668.1	2726.16	0.671301	0.698382	0.975632	1	1	0.742029	0.840609	0.804617	0.096	0.0341324	0.001	0.000248285	0	-0.027216	-0.013	-0.0160032
ENSMUSG00000006675	P4htm	prolyl 4-hydroxylase, transmembrane (endoplasmic reticulum) [Source:MGI Symbol;Acc:MGI:1921693]	902.385	3638.71	3482.83	3568.08	1	0.9115	1	1	1	0.945146	0.833663	0.823778	0.009	0.0161445	0.001	-0.00101688	0	0.00762279	-0.013	-0.019106
ENSMUSG00000006676	Usp19	ubiquitin specific peptidase 19 [Source:MGI Symbol;Acc:MGI:1918722]	5346.9	3869.38	3874.13	4224.84	1	0.577639	1	1	1	0.699012	0.874327	0.636915	0.025	0.0522843	0.001	-0.00413964	0	-0.0247368	-0.009	-0.0247145
ENSMUSG00000006678	Pola1	polymerase (DNA directed), alpha 1 [Source:MGI Symbol;Acc:MGI:99660]	517.394	112.528	185.398	294.464	0.960232	0.835756	0.865219	0.569876	1	0.937649	1	0.820569	0.038	-0.0392085	0.002	0.00237549	0	0.000327903	0.004	0.00249516
ENSMUSG00000006699	Cdc42	cell division cycle 42 [Source:MGI Symbol;Acc:MGI:106211]	22318.3	12276.6	13388.5	19470.9	1	0.865765	0.888222	1	1	0.987859	0.975015	0.740489	-0.003	0.0156167	-0.006	-0.00253114	0	-0.00485276	-0.008	-0.0193148
ENSMUSG00000006705	Pknox1	Pbx/knotted 1 homeobox [Source:MGI Symbol;Acc:MGI:1201409]	994.972	510.53	472.119	674.778	1	0.278746	0.98809	0.877795	1	0.967108	1	0.847803	-0.004	0.12583	0.001	0.00343056	0	-0.00256925	-0.001	0.00721944
ENSMUSG00000006711	D130043K22Rik	RIKEN cDNA D130043K22 gene [Source:MGI Symbol;Acc:MGI:3036268]	612.162	1147.81	841.05	168.127	0.843699	0.547096	0.601938	0.976898	1	0.759892	0.801698	0.631025	-0.085	-0.0876287	-0.006	-0.00307712	0	0.0154853	-0.004	0.0105836
ENSMUSG00000006715	Gmnn	geminin [Source:MGI Symbol;Acc:MGI:1927344]	426.948	96.6164	146.444	296.211	0.825531	0.306888	0.98809	1	1	1	1	0.667303	0.096	0.13299	-0.001	-0.000518092	0	-0.000296614	0.001	0.00915763
ENSMUSG00000006717	Acot13	acyl-CoA thioesterase 13 [Source:MGI Symbol;Acc:MGI:1914084]	1019.95	1429.2	2385.74	2558.05	0.864342	0.929761	1	1	1	1	1	0.833054	0.034	-0.0138131	0	0.00313272	0	-0.00270175	0.002	0.0122256
ENSMUSG00000006720	Zfp184	zinc finger protein 184 (Kruppel-like) [Source:MGI Symbol;Acc:MGI:1922244]	673.346	86.8767	102.661	51.5079	1	0.797568	1	0.757374	1	0.922519	1	1	-0.02	-0.0498596	0.001	0.001935	0	0.00372722	0	-0.000609029
ENSMUSG00000006724	Cyp27b1	cytochrome P450, family 27, subfamily b, polypeptide 1 [Source:MGI Symbol;Acc:MGI:1098274]	27.1355	4.56885	9.24985	NA	1	1	1	1	1	1	NA	NA	-0.473	-0.589807	0	-0.000278442	0	-0.0017053	NA	NA
ENSMUSG00000006728	Cdk4	cyclin-dependent kinase 4 [Source:MGI Symbol;Acc:MGI:88357]	9415.28	1032.87	1731.73	2186.24	0.706522	0.263326	1	1	1	0.766971	1	0.987728	0.044	0.0492347	0	-0.00195387	0	-0.0101071	0.039	-0.000472964
ENSMUSG00000006731	B4galnt1	beta-1,4-N-acetyl-galactosaminyl transferase 1 [Source:MGI Symbol;Acc:MGI:1342057]	2677.02	4295.33	3337.96	2011.79	1	0.324162	0.948654	1	1	0.880007	1	1	-0.011	-0.0752475	0.002	0.00142729	0	0.0136972	0.004	0.00170748
ENSMUSG00000006732	Mettl1	methyltransferase like 1 [Source:MGI Symbol;Acc:MGI:1339986]	549.083	404.944	545.246	351.297	0.860442	0.868633	0.98809	1	1	0.983251	1	0.954508	-0.044	0.025547	-0.001	0.00057717	0	-0.00231318	-0.002	-0.00187562
ENSMUSG00000006736	Tspan31	tetraspanin 31 [Source:MGI Symbol;Acc:MGI:1914375]	1799.03	1397.39	1436.78	1975.1	0.933149	0.854976	0.941677	1	1	0.934846	1	0.568124	0.058	0.0220135	0.002	0.000841677	0	0.00675867	0.01	0.0288378
ENSMUSG00000006740	Kif5b	kinesin family member 5B [Source:MGI Symbol;Acc:MGI:1098268]	6532.12	7590.65	12675	15656.7	1	0.947395	1	1	1	1	0.874327	0.927095	-0.011	-0.00508586	0.002	0.000191688	0	-0.00729569	0.008	0.00439115
ENSMUSG00000006763	Saal1	serum amyloid A-like 1 [Source:MGI Symbol;Acc:MGI:1926185]	1063.02	396.523	500.593	1044.36	0.72608	0.383789	1	0.936883	1	0.813172	1	0.913096	0.065	0.0847526	0	0.00327717	0	-0.0122998	0.001	-0.004622
ENSMUSG00000006764	Tph2	tryptophan hydroxylase 2 [Source:MGI Symbol;Acc:MGI:2651811]	242.059	23.757	85.0604	45.4176	0.912272	0.634306	1	0.952878	1	1	1	1	-0.131	-0.13996	0	0.00110154	0	0.00115089	0.001	-9.05366e-05
ENSMUSG00000006777	Krt23	keratin 23 [Source:MGI Symbol;Acc:MGI:2148866]	7.38939	13.9193	8.65059	NA	1	1	1	1	1	1	NA	NA	0.253	-0.0191524	0	0.000595396	0	0.000848249	NA	NA
ENSMUSG00000006782	Cnp	2',3'-cyclic nucleotide 3' phosphodiesterase [Source:MGI Symbol;Acc:MGI:88437]	1493.69	5523.09	14307.6	16448.2	1	0.924895	0.0190129	0.911852	1	0.967859	1	0.968603	-0.018	-0.0143054	0.288	0.00446303	0	0.00307716	0.001	-0.00198766
ENSMUSG00000006784	Ttc25	tetratricopeptide repeat domain 25 [Source:MGI Symbol;Acc:MGI:1921657]	100.757	49.688	43.5206	36.2359	0.912272	1	1	1	1	0.943465	1	1	-0.108	-0.102986	0	0.000533553	0	0.00443688	-0.003	0.00261117
ENSMUSG00000006800	Sulf2	sulfatase 2 [Source:MGI Symbol;Acc:MGI:1919293]	5113.33	5049.98	3342.5	646.082	1	0.613368	0.98809	1	1	0.794945	1	0.720845	-0.03	-0.0666753	-0.001	-0.00554421	0	0.0128378	-0.002	-0.012925
ENSMUSG00000006818	Sod2	superoxide dismutase 2, mitochondrial [Source:MGI Symbol;Acc:MGI:98352]	3927.69	6119.28	6548.49	7677.81	1	0.195551	0.98809	1	1	1	0.796843	0.717687	-0.03	-0.0753303	-0.002	0.000916154	0	0.00616493	-0.017	-0.0124221
ENSMUSG00000006850	Tmco6	transmembrane and coiled-coil domains 6 [Source:MGI Symbol;Acc:MGI:1919233]	675.23	263.506	409.365	743.271	0.896481	0.339287	0.705081	0.507242	1	0.943465	0.704709	0.792608	0.066	0.111792	-0.003	-0.00422006	0	-4.5253e-05	0.011	-0.0112426
ENSMUSG00000006906	Stambp	STAM binding protein [Source:MGI Symbol;Acc:MGI:1917777]	1540.73	1301.13	1249.36	1310.4	1	0.736332	1	1	1	1	1	0.892496	0.011	0.0353112	-0.001	-0.000591251	0	0.000746709	-0.001	-0.00691357
ENSMUSG00000006920	Ezh1	enhancer of zeste 1 polycomb repressive complex 2 subunit [Source:MGI Symbol;Acc:MGI:1097695]	1465.94	2705.57	2852.05	3196.63	0.957853	0.445996	1	1	1	1	0.865708	1	-0.041	-0.0803796	-0.001	-0.00525757	0	-0.00230123	-0.007	-0.00287141
ENSMUSG00000006930	Hap1	huntingtin-associated protein 1 [Source:MGI Symbol;Acc:MGI:1261831]	17019.3	5320.28	5093.15	2189.12	1	0.891017	0.930324	1	1	0.946059	0.701994	0.841623	-0.078	-0.0159915	0.002	-0.00107346	0	0.00423109	-0.022	-0.0114375
ENSMUSG00000006931	P3h4	prolyl 3-hydroxylase family member 4 (non-enzymatic) [Source:MGI Symbol;Acc:MGI:1913430]	678.52	415.999	698.306	933.963	0.869312	0.582194	0.97979	0.95058	1	0.971105	1	0.857756	-0.077	-0.0811001	-0.001	-0.00593514	0	-0.0042657	0.009	-0.00421048
ENSMUSG00000006932	Ctnnb1	catenin (cadherin associated protein), beta 1 [Source:MGI Symbol;Acc:MGI:88276]	25327.7	17915	16979.2	19088.8	1	0.742349	1	1	1	0.581457	1	0.947904	0.017	0.0235383	-0.001	-0.0024419	0	-0.0350425	-0.003	-0.00310531
ENSMUSG00000006941	Eif1b	eukaryotic translation initiation factor 1B [Source:MGI Symbol;Acc:MGI:1916219]	5806.43	2896.18	4405.08	5232.63	1	0.0471382	0.999759	1	1	0.879534	1	0.965889	0.038	0.10684	0.002	-0.00146084	0	0.013861	0.002	-0.000482123
ENSMUSG00000006948	Klk4	kallikrein related-peptidase 4 (prostase, enamel matrix, prostate) [Source:MGI Symbol;Acc:MGI:1861379]	12.3965	NA	NA	NA	1	1	NA	NA	NA	NA	NA	NA	0.176	-0.488116	NA	NA	NA	NA	NA	NA
ENSMUSG00000006958	Chrd	chordin [Source:MGI Symbol;Acc:MGI:1313268]	731.176	533.185	1771.17	1311.73	0.770047	0.230265	0.971159	1	1	0.894578	1	0.758491	0.116	0.147821	-0.001	-0.00149849	0	-0.00809345	-0.001	0.0140701
ENSMUSG00000006998	Psmd2	proteasome (prosome, macropain) 26S subunit, non-ATPase, 2 [Source:MGI Symbol;Acc:MGI:1096584]	9543.51	10732.4	8829.35	9853.25	1	0.615332	1	1	1	1	0.392693	0.347958	-0.028	-0.0386535	-0.002	-0.0016226	0	-0.000464707	-0.058	-0.0550369
ENSMUSG00000007021	Syngr3	synaptogyrin 3 [Source:MGI Symbol;Acc:MGI:1341881]	4814.89	6784.25	6657.28	3187.1	1	0.120203	1	0.91702	1	0.927285	1	0.829571	-0.068	-0.118248	-0.002	-0.00978582	0	-0.00485723	-0.007	-0.011653
ENSMUSG00000007029	Vars	valyl-tRNA synthetase [Source:MGI Symbol;Acc:MGI:90675]	3317.81	1529.78	1428.53	1697.32	1	0.895453	1	1	1	0.932882	1	0.124318	-0.012	-0.00814368	0.001	0.00191049	0	-0.0120229	-0.011	-0.125198
ENSMUSG00000007030	Vwa7	von Willebrand factor A domain containing 7 [Source:MGI Symbol;Acc:MGI:1306798]	22.4826	7.40536	12.1444	669.475	1	1	1	1	1	0.953969	1	0.623278	-0.208	-0.0234027	0	0.000374705	0	-0.00127776	0.001	-0.0144756
ENSMUSG00000007033	Hspa1l	heat shock protein 1-like [Source:MGI Symbol;Acc:MGI:96231]	113.822	103.426	96.4521	68.4737	0.542861	0.166288	1	1	1	0.525533	1	1	-0.303	-0.397657	0	0.000297904	0	-0.0109223	0.001	0.00452809
ENSMUSG00000007034	Slc44a4	solute carrier family 44, member 4 [Source:MGI Symbol;Acc:MGI:1917379]	NA	16.2353	10.4665	NA	NA	NA	1	0.955162	1	1	NA	NA	NA	NA	0	0.000754295	0	-0.00133887	NA	NA
ENSMUSG00000007035	Msh5	mutS homolog 5 [Source:MGI Symbol;Acc:MGI:1329021]	83.562	6.28877	10.5097	119.685	1	0.728197	1	1	1	1	1	0.953523	0.045	0.251301	0	-0.0001875	0	-0.00215477	0	-0.00170915
ENSMUSG00000007036	Abhd16a	abhydrolase domain containing 16A [Source:MGI Symbol;Acc:MGI:99476]	1914.7	2681.38	2999.21	12059.9	1	1	0.964919	0.993714	1	0.495797	1	0.663476	0.002	-0.00201075	-0.003	-0.00625773	0	-0.0393031	0.002	-0.0336282
ENSMUSG00000007038	Neu1	neuraminidase 1 [Source:MGI Symbol;Acc:MGI:97305]	1159.92	1926.15	1970.21	2549.84	0.909708	0.63197	0.975652	0.666587	1	0.903354	0.794354	0.693007	-0.019	-0.0539649	0.003	0.0109485	0	0.0112136	-0.018	-0.0199381
ENSMUSG00000007039	Ddah2	dimethylarginine dimethylaminohydrolase 2 [Source:MGI Symbol;Acc:MGI:1859016]	6028.4	451.37	633.541	2454.06	1	0.543445	0.98092	0.980288	1	0.983671	0.833086	1	-0.022	0.0602684	-0.001	0.00264598	0	-0.00102231	0.011	0.00226253
ENSMUSG00000007041	Clic1	chloride intracellular channel 1 [Source:MGI Symbol;Acc:MGI:2148924]	1184.15	427.28	502.616	2215.75	0.852784	0.436998	0.946623	1	1	1	0.420258	0.311003	0.04	0.0919017	0.002	0.00167653	0	0.00464129	0.079	0.0599116
ENSMUSG00000007050	Lsm2	LSM2 homolog, U6 small nuclear RNA and mRNA degradation associated [Source:MGI Symbol;Acc:MGI:90676]	728.655	191.504	191.589	395.449	0.762566	0.413094	1	0.970541	1	0.933133	1	0.756031	0.093	0.0941438	0.001	0.00116015	0	-0.00288608	0.001	0.00712136
ENSMUSG00000007080	Pole	polymerase (DNA directed), epsilon [Source:MGI Symbol;Acc:MGI:1196391]	532.71	38.5985	45.1514	55.0905	0.92181	0.458633	1	0.968663	1	1	1	1	0.07	0.117003	0	-0.000699737	0	0.00199099	-0.006	-0.00445806
ENSMUSG00000007097	Atp1a2	ATPase, Na+/K+ transporting, alpha 2 polypeptide [Source:MGI Symbol;Acc:MGI:88106]	11425.6	52758.2	39898.3	38173.6	1	0.941253	1	0.983632	1	0.920937	0.719475	0.934745	-0.01	-0.0171851	0.002	0.00388237	0	0.00808229	-0.007	0.00753346
ENSMUSG00000007107	Atp1a4	ATPase, Na+/K+ transporting, alpha 4 polypeptide [Source:MGI Symbol;Acc:MGI:1351335]	5.00516	NA	NA	NA	1	1	NA	NA	NA	NA	NA	NA	1.499	1.16779	NA	NA	NA	NA	NA	NA
ENSMUSG00000007122	Casq1	calsequestrin 1 [Source:MGI Symbol;Acc:MGI:1309468]	113.595	11.7092	29.3363	50.8342	1	1	1	1	1	0.941389	1	1	-0.184	-0.019875	0	-0.000585971	0	-0.00335752	0.002	-0.00045414
ENSMUSG00000007207	Stx1a	syntaxin 1A (brain) [Source:MGI Symbol;Acc:MGI:109355]	5300.59	16545.8	5819.27	96.9149	1	0.488342	0.98809	1	0.593604	0.521462	1	1	-0.023	-0.0455613	-0.003	0.00390371	0	0.0386616	-0.003	0.00387284
ENSMUSG00000007209	Ceacam9	carcinoembryonic antigen-related cell adhesion molecule 9 [Source:MGI Symbol;Acc:MGI:1347247]	11.7815	6.95948	4.11551	5.42757	1	1	1	1	1	1	1	1	0.617	0.437072	0	0.000201116	0	0.000679477	0	-0.00239529
ENSMUSG00000007216	Zfp775	zinc finger protein 775 [Source:MGI Symbol;Acc:MGI:2683557]	561.861	356.394	353.707	433.298	0.937652	0.653988	0.972953	1	1	0.999685	1	0.662264	0.005	0.0761693	0.001	0.000681453	0	0.000354773	-0.001	-0.0115419
ENSMUSG00000007279	Scube2	signal peptide, CUB domain, EGF-like 2 [Source:MGI Symbol;Acc:MGI:1928765]	74.9467	32.9177	38.32	19.72	0.630547	1	0.786277	0.900982	1	0.667672	1	1	0.309	0.00197299	-0.001	-0.00075502	0	-0.00508054	-0.001	-0.00320159
ENSMUSG00000007338	Mrpl49	mitochondrial ribosomal protein L49 [Source:MGI Symbol;Acc:MGI:108180]	1574.83	1227.71	1571.87	2530.54	1	0.94031	0.886097	1	1	0.998518	1	1	0.02	0.00912414	-0.003	-0.00179517	0	-0.000307648	0.006	-0.0047047
ENSMUSG00000007379	Dennd2c	DENN/MADD domain containing 2C [Source:MGI Symbol;Acc:MGI:3036254]	97.811	25.2517	31.6978	22.5944	1	0.808619	1	1	1	0.822624	1	1	0.018	0.208479	0	0.000316131	0	-0.00293013	0.002	0.00397813
ENSMUSG00000007411	Mark3	MAP/microtubule affinity regulating kinase 3 [Source:MGI Symbol;Acc:MGI:1341865]	5551.55	2819.78	3049.69	3521.72	1	0.771235	0.832938	0.959084	1	1	0.698836	0.863502	0.013	-0.0205514	-0.006	-0.0119512	0	-0.00885199	-0.018	-0.00935701
ENSMUSG00000007415	Gatad1	GATA zinc finger domain containing 1 [Source:MGI Symbol;Acc:MGI:1914460]	2951.57	3710.28	3272.77	4159.22	1	0.930882	0.910414	1	1	1	1	0.849795	-0.009	-0.00779304	-0.003	-0.00307841	0	-0.00307992	0.007	-0.0167679
ENSMUSG00000007440	Pcdha11	protocadherin alpha 11 [Source:MGI Symbol;Acc:MGI:1298372]	107.473	108.048	69.4948	54.2286	0.808863	0.787934	1	0.968866	1	0.786519	1	0.921288	0.168	0.225256	-0.001	-0.00112832	0	-0.00514605	0.003	-0.00498397
ENSMUSG00000007458	M6pr	mannose-6-phosphate receptor, cation dependent [Source:MGI Symbol;Acc:MGI:96904]	2065.54	3273.35	4185.3	5425.28	1	0.99783	0.953612	1	1	0.948156	0.852079	0.549777	0.049	-0.00150727	0.002	-0.00218557	0	0.00743763	-0.002	-0.0346719
ENSMUSG00000007476	Lrrc8a	leucine rich repeat containing 8A VRAC subunit A [Source:MGI Symbol;Acc:MGI:2652847]	382.09	413.96	305.378	497.376	1	0.848738	0.920222	1	1	0.959875	1	0.846518	0.03	-0.0389588	0.002	0.00119046	0	0.00190012	-0.004	-0.00400099
ENSMUSG00000007480	Mc5r	melanocortin 5 receptor [Source:MGI Symbol;Acc:MGI:99420]	80.7794	35.5703	42.4361	33.3985	1	1	0.98809	1	1	0.51378	1	1	-0.033	-0.0405577	0	0.000222321	0	0.00890664	0	0.000186212
ENSMUSG00000007564	Ppp2r1a	protein phosphatase 2, regulatory subunit A, alpha [Source:MGI Symbol;Acc:MGI:1926334]	17296.7	28184.3	20503.4	16976.8	1	0.964381	1	1	1	0.80841	0.801698	0.661096	0.013	0.00858961	0.001	-0.000380771	0	-0.0229772	-0.012	-0.0257544
ENSMUSG00000007570	Fance	Fanconi anemia, complementation group E [Source:MGI Symbol;Acc:MGI:1920025]	752.413	445.08	631.549	731.677	1	0.967922	0.98809	1	1	0.443651	1	0.676533	-0.033	-0.00252706	0.001	0.000220496	0	-0.0308714	-0.001	-0.01439
ENSMUSG00000007589	Tinf2	Terf1 (TRF1)-interacting nuclear factor 2 [Source:MGI Symbol;Acc:MGI:107246]	845.013	346.791	540.128	1709.62	0.825531	0.329543	1	1	1	0.896531	1	0.861008	0.086	0.116359	0	0.000410525	0	-0.00805785	0.007	-0.0107944
ENSMUSG00000007591	Tssk4	testis-specific serine kinase 4 [Source:MGI Symbol;Acc:MGI:1918349]	25.07	5.3412	9.09084	5.77579	1	1	1	1	1	0.964216	0.997236	1	-0.155	-0.15498	0	0.000211633	0	-0.00230918	0.001	-0.00204924
ENSMUSG00000007594	Hapln4	hyaluronan and proteoglycan link protein 4 [Source:MGI Symbol;Acc:MGI:2679531]	65.5609	5240.42	3471.53	4759.68	1	1	0.946623	1	1	0.940112	0.562334	0.0474848	-0.006	0.0791479	-0.002	0.00135815	0	0.012429	-0.027	-0.126447
ENSMUSG00000007603	Dus3l	dihydrouridine synthase 3-like (S. cerevisiae) [Source:MGI Symbol;Acc:MGI:2147092]	4514.66	1350.25	2138.82	3211.74	1	0.912809	0.909798	0.958963	1	1	1	0.803658	-0.012	-0.00804945	-0.003	-0.00555887	0	-0.0015814	-0.002	-0.0107196
ENSMUSG00000007610	Gtpbp3	GTP binding protein 3 [Source:MGI Symbol;Acc:MGI:1917609]	866.814	635.527	908.437	990.879	0.921317	0.8881	0.902216	1	1	0.704477	1	0.67693	-0.037	-0.0185354	-0.002	-0.000764958	0	-0.0210066	-0.003	-0.0207274
ENSMUSG00000007613	Tgfbr1	transforming growth factor, beta receptor I [Source:MGI Symbol;Acc:MGI:98728]	2748.85	1432.36	1368.41	603.306	1	1	0.98809	0.805848	1	1	1	0.859947	0.01	-0.00139598	0.002	0.00545311	0	-0.00162916	-0.003	0.00382971
ENSMUSG00000007617	Homer1	homer scaffolding protein 1 [Source:MGI Symbol;Acc:MGI:1347345]	2342.97	7050.3	4165.67	1332.46	1	0.404644	0.974605	1	1	1	1	0.877251	-0.023	-0.0862482	-0.001	0.000416995	0	0.00620739	-0.008	-0.00687854
ENSMUSG00000007646	Rad51c	RAD51 paralog C [Source:MGI Symbol;Acc:MGI:2150020]	206.46	125.442	142.428	250.046	0.844657	0.623656	1	1	1	0.965632	1	0.567712	0.133	0.0916004	0	0.000765185	0	-0.00173225	0	0.0168871
ENSMUSG00000007653	Gabrb2	gamma-aminobutyric acid (GABA) A receptor, subunit beta 2 [Source:MGI Symbol;Acc:MGI:95620]	2095.15	4555.4	3601.19	6080.32	1	0.467772	0.949694	1	1	0.786355	0.830046	0.796567	-0.015	0.074079	-0.002	0.00449249	0	0.0185539	-0.004	-0.0109643
ENSMUSG00000007655	Cav1	caveolin 1, caveolae protein [Source:MGI Symbol;Acc:MGI:102709]	704.914	707.837	729.515	638.595	1	0.871517	0.112542	0.152854	1	0.000665062	0.948247	0.674194	0.013	-0.0325686	0.238	0.180846	0	0.306161	0.002	0.0150882
ENSMUSG00000007656	Arpp19	cAMP-regulated phosphoprotein 19 [Source:MGI Symbol;Acc:MGI:1891691]	8009.48	13375	5662.57	3974.03	1	0.733908	1	1	1	0.199521	1	0.9534	0.018	0.0281031	-0.006	0.00168301	0	0.0980467	0.009	0.00376759
ENSMUSG00000007659	Bcl2l1	BCL2-like 1 [Source:MGI Symbol;Acc:MGI:88139]	3820.41	4751.11	3948.9	5600.34	0.860453	0.812413	0.964919	0.94179	1	0.701474	0.79762	0.904891	-0.046	-0.0293389	0.002	-0.00417245	0	-0.0304278	-0.005	-0.00765462
ENSMUSG00000007670	Khsrp	KH-type splicing regulatory protein [Source:MGI Symbol;Acc:MGI:1336214]	5329.2	4164.96	3038.74	2909.43	1	0.412589	1	1	1	0.883468	1	0.775454	-0.001	0.073237	0.001	-0.00278226	0	-0.0124919	-0.018	-0.0105343
ENSMUSG00000007682	Dio2	deiodinase, iodothyronine, type II [Source:MGI Symbol;Acc:MGI:1338833]	508.815	3425.29	3028.56	2376.67	0.726956	0.7917	0.912454	0.955162	1	0.879398	0.919522	0.000171297	0.111	0.0588127	-0.001	0.00195548	0	0.0109651	0.008	0.241704
ENSMUSG00000007721	Ccdc124	coiled-coil domain containing 124 [Source:MGI Symbol;Acc:MGI:1916403]	3743.94	4700.71	4734.21	5164.99	0.699022	0.367875	0.964995	1	1	0.624018	0.981206	0.922783	-0.083	-0.0835808	-0.003	-0.000885138	0	0.0323148	0.01	-0.00537719
ENSMUSG00000007739	Cct4	chaperonin containing Tcp1, subunit 4 (delta) [Source:MGI Symbol;Acc:MGI:104689]	10582.4	4321.48	4500.3	5027.59	1	0.3046	0.950155	1	1	0.971318	1	0.848424	0.016	0.060097	0.002	0.00044062	0	0.00466576	-0.002	-0.0124237
ENSMUSG00000007777	0610009B22Rik	RIKEN cDNA 0610009B22 gene [Source:MGI Symbol;Acc:MGI:1913300]	1071.8	478.858	730.794	1145.28	1	0.939638	1	1	1	0.973934	0.727646	0.453114	-0.013	0.0107017	0	0.00154439	0	0.00479312	0.012	0.0350767
ENSMUSG00000007783	Cpt1c	carnitine palmitoyltransferase 1c [Source:MGI Symbol;Acc:MGI:2446526]	2230.48	3888.64	4167.99	2318.31	1	0.461518	1	1	1	1	1	1	0.055	0.0700091	0.001	-0.00165231	0	0.000581955	-0.004	-0.00413526
ENSMUSG00000007805	Twist2	twist basic helix-loop-helix transcription factor 2 [Source:MGI Symbol;Acc:MGI:104685]	21.822	35.9389	24.6777	NA	1	1	1	0.958963	1	0.920391	NA	NA	0.262	0.228225	0	-0.00103813	0	-0.00179454	NA	NA
ENSMUSG00000007812	Zfp655	zinc finger protein 655 [Source:MGI Symbol;Acc:MGI:1919861]	1539.12	1066.45	1428.18	2130.33	1	0.987262	0.998224	1	1	0.541176	1	0.909677	-0.022	-0.00303014	-0.001	0.00137311	0	0.0347382	0.006	0.00673261
ENSMUSG00000007815	Rhoa	ras homolog family member A [Source:MGI Symbol;Acc:MGI:1096342]	6725.53	5905.63	6489.55	9084.32	1	0.854347	1	1	1	1	1	0.928346	-0.006	-0.0166015	0	0.0011327	0	0.000393397	0	-0.00757091
ENSMUSG00000007817	Zmiz1	zinc finger, MIZ-type containing 1 [Source:MGI Symbol;Acc:MGI:3040693]	9118.85	5412.54	3147.62	4236.85	1	0.734808	0.954527	1	1	0.806911	0.973145	0.816575	-0.012	-0.0253552	0.003	0.00220108	0	0.0165288	0.008	0.0147349
ENSMUSG00000007827	Ankrd26	ankyrin repeat domain 26 [Source:MGI Symbol;Acc:MGI:1917887]	944.192	546.228	474.351	624.065	0.765038	0.660663	0.97284	1	1	0.96467	1	0.784164	0.091	0.0484999	-0.001	-1.73369e-05	0	-0.00281476	0.001	0.0117318
ENSMUSG00000007833	Aldh16a1	aldehyde dehydrogenase 16 family, member A1 [Source:MGI Symbol;Acc:MGI:1916998]	432.927	217.893	244.157	543.611	0.798594	0.887552	0.97284	1	1	0.953149	1	0.940369	-0.098	-0.0335124	0.001	0.000206258	0	0.00259503	-0.004	-0.00313151
ENSMUSG00000007836	Hnrnpa0	heterogeneous nuclear ribonucleoprotein A0 [Source:MGI Symbol;Acc:MGI:1924384]	19852.8	8456.23	7036.95	8594.35	1	0.837235	1	1	1	0.222798	0.78188	0.329469	-0.096	0.0405699	-0.002	-0.00720315	0	-0.0831781	-0.017	-0.0577919
ENSMUSG00000007837	Prrg2	proline-rich Gla (G-carboxyglutamic acid) polypeptide 2 [Source:MGI Symbol;Acc:MGI:1929596]	241.099	179.567	217.59	295.873	0.843108	0.75142	1	0.999782	1	0.0174923	0.639338	0.205368	0.067	0.0764738	0	0.00129556	0	0.328754	0.011	0.0429898
ENSMUSG00000007850	Hnrnph1	heterogeneous nuclear ribonucleoprotein H1 [Source:MGI Symbol;Acc:MGI:1891925]	21562.9	4589.16	6684.18	9992.58	1	0.893502	1	1	1	0.886703	0.593901	0.701992	0.026	0.00804546	0.002	0.00296923	0	-0.0149308	-0.03	0.0171374
ENSMUSG00000007867	Ift43	intraflagellar transport 43 [Source:MGI Symbol;Acc:MGI:1923661]	493.245	172.463	276.044	594.197	0.808863	0.813339	0.968426	1	1	0.911589	0.998029	0.970973	-0.068	-0.0435714	-0.001	-0.00109541	0	-0.00167643	0.004	0.00265321
ENSMUSG00000007872	Id3	inhibitor of DNA binding 3 [Source:MGI Symbol;Acc:MGI:96398]	1632.8	1114.81	2002.06	1261.54	1	0.339287	1	0.856934	1	0.933419	1	0.750555	0.038	0.0945671	0.001	0.00343702	0	0.00682298	0.007	-0.0118157
ENSMUSG00000007877	Tcap	titin-cap [Source:MGI Symbol;Acc:MGI:1330233]	5.05275	176.005	71.1522	52.424	1	1	0.975652	0.0786489	1	0.522861	1	1	0.434	0.954742	-0.001	-0.00503553	0	-0.00814027	0.001	-0.000477269
ENSMUSG00000007880	Arid1a	AT rich interactive domain 1A (SWI-like) [Source:MGI Symbol;Acc:MGI:1935147]	7310.2	5039.07	2985.26	2286.89	1	0.404912	1	1	1	0.932882	1	1	-0.023	0.0640727	0.001	-0.000311066	0	-0.00780998	-0.001	-0.00111003
ENSMUSG00000007888	Crlf1	cytokine receptor-like factor 1 [Source:MGI Symbol;Acc:MGI:1340030]	443.43	39.4816	712.798	91.4075	0.0109637	0.143857	0.909798	0.925712	1	0.329037	1	1	0.285	0.176738	0.001	0.000962152	0	-0.0290816	0.005	0.00187348
ENSMUSG00000007891	Ctsd	cathepsin D [Source:MGI Symbol;Acc:MGI:88562]	4316.84	9990.64	9268.46	8521.96	1	0.663827	1	0.960745	1	1	0.915614	0.81882	-0.003	-0.049505	0.001	0.00575297	0	-0.001781	-0.009	-0.0139253
ENSMUSG00000007892	Rplp1	ribosomal protein, large, P1 [Source:MGI Symbol;Acc:MGI:1927099]	22466.5	14231.8	14419.2	11028.5	1	0.352017	0.865219	1	1	1	0.829616	0.621942	-0.026	-0.0797492	0.004	0.00268475	0	0.000246182	0.004	-0.0321805
ENSMUSG00000007908	Hmgcll1	3-hydroxymethyl-3-methylglutaryl-Coenzyme A lyase-like 1 [Source:MGI Symbol;Acc:MGI:2446108]	1348.07	394.326	610.466	1041.96	0.699022	0.17064	0.888222	0.690215	1	0.621702	1	0.663476	-0.064	-0.109872	0.002	0.00439232	0	0.0223734	0.005	0.0171555
ENSMUSG00000007944	Ttc9b	tetratricopeptide repeat domain 9B [Source:MGI Symbol;Acc:MGI:1920282]	3997.02	7280.05	3850.98	2876.15	1	0.439537	1	1	1	0.703451	0.909126	1	-0.035	-0.0442593	0	0.00800683	0	0.0225145	-0.012	-0.00118547
ENSMUSG00000007946	Phox2a	paired-like homeobox 2a [Source:MGI Symbol;Acc:MGI:106633]	28.7939	NA	NA	NA	1	1	NA	NA	NA	NA	NA	NA	-0.153	-0.267151	NA	NA	NA	NA	NA	NA
ENSMUSG00000007950	Abhd8	abhydrolase domain containing 8 [Source:MGI Symbol;Acc:MGI:1918946]	5246.12	15945.7	13280.9	13163.5	1	0.163232	1	1	1	0.923746	1	0.696504	-0.084	-0.0976268	-0.001	-0.00272115	0	-0.0151182	-0.003	-0.0265167
ENSMUSG00000007987	Ift22	intraflagellar transport 22 [Source:MGI Symbol;Acc:MGI:1914536]	1755.26	2377.06	2266.98	2274.98	1	0.297839	0.999827	1	1	0.919202	1	0.905078	-0.08	-0.0774458	-0.001	0.00207494	0	0.00932545	-0.01	0.00550078
ENSMUSG00000007989	Fzd3	frizzled class receptor 3 [Source:MGI Symbol;Acc:MGI:108476]	5605.89	3795.98	2187.12	1840.47	1	0.902822	1	1	1	0.806594	1	0.696864	0.017	0.0260667	0	-0.000550499	0	0.0188372	0.004	0.0164767
ENSMUSG00000008028	1700008O03Rik	RIKEN cDNA 1700008O03 gene [Source:MGI Symbol;Acc:MGI:1916599]	76.0298	30.146	59.2875	61.8145	1	1	1	1	0.842676	0.823808	1	1	0.017	0.00185145	0	0.000391436	0	0.00522098	-0.001	0.000894053
ENSMUSG00000008035	Mid1ip1	Mid1 interacting protein 1 (gastrulation specific G12-like (zebrafish)) [Source:MGI Symbol;Acc:MGI:1915291]	2817.52	3564.08	4368.44	5813.17	1	0.782274	1	1	1	0.939397	1	0.898258	-0.014	0.0433839	-0.001	-0.00135601	0	0.0055617	0.004	-0.00808259
ENSMUSG00000008036	Ap2s1	adaptor-related protein complex 2, sigma 1 subunit [Source:MGI Symbol;Acc:MGI:2141861]	5607.62	5115.15	5191.24	5478.5	1	0.487692	1	1	1	0.913682	1	0.899286	-0.024	-0.0498081	-0.002	-0.00363223	0	0.0102334	0.006	-0.00995824
ENSMUSG00000008090	Fgfrl1	fibroblast growth factor receptor-like 1 [Source:MGI Symbol;Acc:MGI:2150920]	664.982	882.374	1112.24	1101.11	1	0.550922	0.876077	1	1	1	1	0.816575	-0.037	0.0937533	-0.002	-0.000183815	0	0.000344213	0.003	0.00941315
ENSMUSG00000008129	4930432K21Rik	RIKEN cDNA 4930432K21 gene [Source:MGI Symbol;Acc:MGI:1921916]	103.885	113.725	89.7054	114.532	0.945346	0.938342	1	0.955162	1	0.750635	1	1	-0.117	-0.15831	-0.001	-0.00176049	0	-0.00565843	0.004	-0.00346672
ENSMUSG00000008136	Fhl2	four and a half LIM domains 2 [Source:MGI Symbol;Acc:MGI:1338762]	427.294	1618.66	1248.92	101.427	0.841795	0.936271	0.825565	1	1	0.971963	1	1	0.056	-0.0160593	-0.005	0.000717944	0	-0.00513611	0.001	-0.00149114
ENSMUSG00000008140	Emc10	ER membrane protein complex subunit 10 [Source:MGI Symbol;Acc:MGI:1916933]	5268.08	9695.98	9301.17	8892.85	1	0.716467	1	1	1	1	0.877257	0.87105	-0.041	-0.0315379	0.002	0.00149248	0	0.00580173	0	-0.0165772
ENSMUSG00000008153	Clstn3	calsyntenin 3 [Source:MGI Symbol;Acc:MGI:2178323]	6216.48	20189.1	11072.5	16338.5	0.69807	0.154595	1	1	1	0.883468	0.243827	0.314057	-0.112	-0.120297	-0.001	-0.000528167	0	0.0121537	-0.106	-0.0582768
ENSMUSG00000008167	Fbxw9	F-box and WD-40 domain protein 9 [Source:MGI Symbol;Acc:MGI:1915878]	2387.48	430.821	563.697	569.017	1	0.454609	0.940432	0.978265	1	0.696728	1	0.808056	-0.046	-0.0700816	-0.002	-0.00263979	0	0.016982	0	-0.00962723
ENSMUSG00000008193	Spib	Spi-B transcription factor (Spi-1/PU.1 related) [Source:MGI Symbol;Acc:MGI:892986]	NA	NA	3.37223	NA	NA	NA	NA	NA	1	0.862541	NA	NA	NA	NA	NA	NA	0	0.00131132	NA	NA
ENSMUSG00000008200	Fnbp4	formin binding protein 4 [Source:MGI Symbol;Acc:MGI:1860513]	4053.99	804.431	1290.82	2150.84	0.938335	0.867653	0.97284	0.958963	1	0.476509	1	0.885481	0.038	0.0252862	-0.002	-0.003451	0	-0.0302234	-0.009	-0.0118874
ENSMUSG00000008206	Cers4	ceramide synthase 4 [Source:MGI Symbol;Acc:MGI:1914510]	2709.28	1630.62	1826.46	1549.75	1	0.813932	1	1	1	1	1	0.895971	0.027	0.0282122	-0.001	-0.00282822	0	-0.000329183	0.003	0.00522373
ENSMUSG00000008226	Scrn3	secernin 3 [Source:MGI Symbol;Acc:MGI:1921866]	293.17	927.833	1436.18	1879.27	0.810971	0.46683	1	0.955162	1	0.842111	1	1	0.091	0.15323	0	0.00430126	0	0.0130046	-0.005	0.00118775
ENSMUSG00000008301	Phax	phosphorylated adaptor for RNA export [Source:MGI Symbol;Acc:MGI:1891839]	2377.39	1612.51	1696.48	2076.83	0.843699	0.538838	1	1	1	0.643526	1	0.939714	-0.058	-0.0615096	0	-0.00081653	0	-0.0301858	-0.002	0.00664732
ENSMUSG00000008305	Tle1	transducin-like enhancer of split 1 [Source:MGI Symbol;Acc:MGI:104636]	2845.7	1641.55	2347.57	1052.75	1	0.747266	1	1	1	0.00920273	0.953758	0.927611	-0.022	0.032707	0	0.00234424	0	-0.16264	-0.005	-0.00507365
ENSMUSG00000008307	1700109H08Rik	RIKEN cDNA 1700109H08 gene [Source:MGI Symbol;Acc:MGI:1924286]	96.8979	18.163	63.9583	153.142	1	1	1	1	1	0.883468	1	1	0.03	-0.00641723	0	-0.000142294	0	0.00322369	-0.002	-0.00403457
ENSMUSG00000008318	Relt	RELT tumor necrosis factor receptor [Source:MGI Symbol;Acc:MGI:2443373]	200.619	491.303	599.656	996.595	0.888595	0.466118	0.990508	1	1	0.924026	0.802506	0.539643	0.039	0.164894	-0.001	-0.00177833	0	-0.0058921	-0.017	-0.0257783
ENSMUSG00000008333	Snrpb2	U2 small nuclear ribonucleoprotein B [Source:MGI Symbol;Acc:MGI:104805]	2377.55	1094.26	1310.77	1377.41	1	0.886425	0.971078	1	1	0.69362	1	0.946054	0.034	-0.0156122	0.002	0.00249097	0	0.0254912	0.006	0.00585299
ENSMUSG00000008348	Ubc	ubiquitin C [Source:MGI Symbol;Acc:MGI:98889]	446.535	684.208	543.64	510.49	1	0.884671	1	1	1	0.422665	1	0.73348	0.012	-0.0343101	-0.001	-0.000476017	0	-0.032415	-0.003	-0.0132607
ENSMUSG00000008373	Prpf31	pre-mRNA processing factor 31 [Source:MGI Symbol;Acc:MGI:1916238]	2127.83	1482.89	1697.72	1959.55	1	0.800852	1	1	1	1	0.767589	0.769722	-0.022	-0.0225324	-0.002	9.88149e-05	0	-0.000830565	-0.013	-0.0184179
ENSMUSG00000008384	Sertad1	SERTA domain containing 1 [Source:MGI Symbol;Acc:MGI:1913438]	115.96	435.87	367.401	773.046	0.98043	1	0.941677	0.690215	1	0.915877	1	0.893112	-0.108	-0.112476	-0.001	0.00423469	0	0.00442025	0.001	0.00163418
ENSMUSG00000008393	Carhsp1	calcium regulated heat stable protein 1 [Source:MGI Symbol;Acc:MGI:1196368]	6377.64	1080.37	2586.05	2008.71	1	0.238105	0.334527	1	1	0.923746	1	0.988995	0.003	0.0864452	0.18	0.00169166	0	-0.00865067	0.011	-0.00465345
ENSMUSG00000008398	Elk3	ELK3, member of ETS oncogene family [Source:MGI Symbol;Acc:MGI:101762]	430.322	314.156	298.429	365.441	0.876332	0.817543	1	1	1	0.813565	1	0.857949	0.078	-0.0520336	-0.001	-0.00132556	0	0.00832217	0.001	0.00618802
ENSMUSG00000008429	Herpud2	HERPUD family member 2 [Source:MGI Symbol;Acc:MGI:1915393]	1968.8	2084.69	2080.82	2613.14	1	0.871517	0.876077	1	1	1	1	1	-0.012	-0.0172452	-0.004	-0.00058026	0	0.00550684	0.001	-0.00210825
ENSMUSG00000008435	Rdh13	retinol dehydrogenase 13 (all-trans and 9-cis) [Source:MGI Symbol;Acc:MGI:1918732]	1485.19	448.9	699.934	1083.76	1	0.739222	0.97284	1	1	0.931851	1	0.973866	0.003	-0.0418984	-0.001	0.00112794	0	0.00789977	0.002	-0.00298868
ENSMUSG00000008438	Adam21	a disintegrin and metallopeptidase domain 21 [Source:MGI Symbol;Acc:MGI:1861229]	33.4999	11.8761	15.9062	26.5623	1	1	1	1	1	0.98849	1	0.934745	-0.164	0.140866	0	-0.000592793	0	-0.00186078	0.002	0.00683589
ENSMUSG00000008450	Nutf2	nuclear transport factor 2 [Source:MGI Symbol;Acc:MGI:1915301]	966.993	427.983	449.246	571.434	0.868473	0.782776	0.98809	0.9413	1	0.903354	0.960239	0.864363	-0.027	-0.0211459	0.001	0.00344057	0	0.00644527	-0.002	-0.00734941
ENSMUSG00000008461	Fut1	fucosyltransferase 1 [Source:MGI Symbol;Acc:MGI:109375]	NA	NA	7.06172	7.04433	NA	NA	NA	NA	1	1	1	1	NA	NA	NA	NA	0	-0.000777405	0.001	-0.000622865
ENSMUSG00000008475	Arpc5	actin related protein 2/3 complex, subunit 5 [Source:MGI Symbol;Acc:MGI:1915021]	13213.5	3766.94	8146.72	4050.17	1	0.860801	0.959537	1	1	0.886106	0.735602	0.633326	-0.052	-0.0174456	0.002	-0.00237521	0	-0.0141691	0.019	0.0249065
ENSMUSG00000008489	Elavl2	ELAV like RNA binding protein 1 [Source:MGI Symbol;Acc:MGI:1100887]	6613.68	3365.29	2927.05	783.141	1	0.534567	0.774119	0.875044	1	0.92208	0.776673	0.908955	0	0.0514543	0.007	0.00789683	0	0.00803367	-0.01	-0.00510081
ENSMUSG00000008496	Pou2f2	POU domain, class 2, transcription factor 2 [Source:MGI Symbol;Acc:MGI:101897]	1670.23	403.79	290.599	293.368	1	0.422649	0.888222	0.95058	1	0.950128	0.984611	0.698774	-0.065	-0.0890853	0.002	0.00316234	0	-0.00223202	0.004	0.00869173
ENSMUSG00000008540	Mgst1	microsomal glutathione S-transferase 1 [Source:MGI Symbol;Acc:MGI:1913850]	794.439	228.928	435.847	1081.06	0.930666	0.140801	0.720338	0.168255	1	0.446767	1	0.475269	0.041	0.162054	0.003	0.237704	0	0.0217516	0.013	0.0402029
ENSMUSG00000008575	Nfib	nuclear factor I/B [Source:MGI Symbol;Acc:MGI:103188]	8006.74	3624.23	3807.72	3694.02	0.656685	0.376551	0.184588	0.835125	1	0.67976	0.987932	0.716326	0.125	0.0921952	0.126	0.00831884	0	-0.0252473	0.008	0.0183024
ENSMUSG00000008601	Rab25	RAB25, member RAS oncogene family [Source:MGI Symbol;Acc:MGI:1858203]	4.85924	NA	10.5675	5.44802	1	1	NA	NA	1	1	1	1	0.293	1.55452	NA	NA	0	0.00143828	0.001	0.00310394
ENSMUSG00000008604	Ubqln4	ubiquilin 4 [Source:MGI Symbol;Acc:MGI:2150152]	4371.76	8013.95	5108.16	3362.22	0.990026	0.924246	1	1	1	0.762305	0.81271	0.766422	0.024	-0.00794512	0	0.00244037	0	-0.0202388	-0.013	0.0149402
ENSMUSG00000008658	Rbfox1	RNA binding protein, fox-1 homolog (C. elegans) 1 [Source:MGI Symbol;Acc:MGI:1926224]	4984.55	9836.27	9185.91	7238.6	0.69742	0.0204032	1	1	1	0.395154	0.487413	0.212566	0.072	0.122453	0	0.00178014	0	-0.0507644	-0.041	-0.0694312
ENSMUSG00000008668	Rps18	ribosomal protein S18 [Source:MGI Symbol;Acc:MGI:98146]	21170.3	5332.39	6674.1	8062.27	1	0.340406	0.941677	1	1	0.950651	0.720479	0.803047	-0.033	-0.0626043	0.004	0.00281117	0	0.0062798	0.008	-0.0120338
ENSMUSG00000008682	Rpl10	ribosomal protein L10 [Source:MGI Symbol;Acc:MGI:105943]	17878.9	6124.99	6302.81	5370.61	1	0.869824	0.946623	1	1	0.907304	0.824987	0.884302	0.042	-0.0121346	0.006	0.00476544	0	0.00868522	0.012	-0.0106203
ENSMUSG00000008683	Rps15a	ribosomal protein S15A [Source:MGI Symbol;Acc:MGI:2389091]	16356.7	3852.67	4837.23	6229.73	1	0.810779	1	1	1	0.996267	0.927495	0.888896	0.032	-0.0313611	0.001	-0.00366333	0	0.00201272	0.008	-0.0095515
ENSMUSG00000008690	Ncaph2	non-SMC condensin II complex, subunit H2 [Source:MGI Symbol;Acc:MGI:1289164]	4553.68	4762.37	4891.41	6989.16	1	0.837235	0.961727	1	1	0.943968	1	1	-0.023	0.015817	0.003	-0.000410265	0	-0.0080656	0.006	-0.00208072
ENSMUSG00000008730	Hipk1	homeodomain interacting protein kinase 1 [Source:MGI Symbol;Acc:MGI:1314873]	3187.93	4307.03	3550.6	5085.39	0.808863	0.507888	0.745238	1	1	0.763609	1	1	-0.055	-0.0488639	0.006	0.00243343	0	-0.0268454	0.004	-0.00157841
ENSMUSG00000008734	Gprc5b	G protein-coupled receptor, family C, group 5, member B [Source:MGI Symbol;Acc:MGI:1927596]	1085.12	5971.61	9690.01	16443.9	1	0.84708	0.93359	0.987753	1	1	0.927337	1	-0.032	0.0324285	0.003	0.00390033	0	-0.00856249	0.002	-0.000267701
ENSMUSG00000008763	Man1a2	mannosidase, alpha, class 1A, member 2 [Source:MGI Symbol;Acc:MGI:104676]	2813.69	5327.5	3296	2415.05	0.896156	0.0235538	0.43319	1	1	0.912625	1	0.828764	-0.054	-0.176018	-0.089	-0.00946167	0	-0.00929747	-0.001	-0.0127512
ENSMUSG00000008822	Acyp1	acylphosphatase 1, erythrocyte (common) type [Source:MGI Symbol;Acc:MGI:1913454]	730.351	279.973	678.229	2268.54	1	0.936823	1	1	1	0.971105	1	1	0.021	-0.0127977	0	0.000170414	0	-0.00489921	0.004	0.000524946
ENSMUSG00000008845	Cd163	CD163 antigen [Source:MGI Symbol;Acc:MGI:2135946]	71.2204	110.392	59.0758	80.0237	0.868341	1	0.966728	0.955162	1	0.419508	1	0.0440403	0.211	0.137199	-0.001	-0.00113223	0	0.00870459	0.001	0.603463
ENSMUSG00000008855	Hdac5	histone deacetylase 5 [Source:MGI Symbol;Acc:MGI:1333784]	5240.06	7286.74	8375.85	7516.35	0.951754	0.621915	1	1	1	1	1	0.790349	0.028	0.0428212	-0.001	-0.00272376	0	-0.00299041	-0.001	0.0140401
ENSMUSG00000008859	Rala	v-ral simian leukemia viral oncogene A (ras related) [Source:MGI Symbol;Acc:MGI:1927243]	7792.39	2698.41	3045.1	3747.86	0.997373	0.228601	0.999817	1	1	1	1	0.71628	-0.029	-0.0625728	-0.002	-0.00217034	0	-0.00882563	0.003	0.0193827
ENSMUSG00000008892	Vdac3	voltage-dependent anion channel 3 [Source:MGI Symbol;Acc:MGI:106922]	5590.98	3492	3770.6	5531.59	0.931397	0.415442	0.98968	0.986169	1	0.796249	0.70125	0.414699	-0.04	-0.0557713	0	-0.00509231	0	-0.0177865	-0.02	-0.0509342
ENSMUSG00000008958	Vps72	vacuolar protein sorting 72 [Source:MGI Symbol;Acc:MGI:1202305]	3201.28	1280.8	1298.17	1959.8	1	0.593881	1	1	1	0.830961	1	0.373754	0.041	0.0429986	-0.001	-0.00367858	0	-0.0141564	0.002	-0.0522186
ENSMUSG00000008976	Gabpa	GA repeat binding protein, alpha [Source:MGI Symbol;Acc:MGI:95610]	1548.17	642.487	1035.69	1298.39	0.958282	0.912195	1	1	1	1	1	0.583542	0.041	0.0158997	0	-0.0011006	0	-0.00101598	0	0.0256406
ENSMUSG00000008999	Bmp7	bone morphogenetic protein 7 [Source:MGI Symbol;Acc:MGI:103302]	669.844	695.381	453.46	376.195	0.780866	0.428005	1	0.955138	1	0.329053	1	0.973866	0.12	0.137574	0	-0.00437117	0	0.0246178	-0.001	-0.00116285
ENSMUSG00000009013	Dynll1	dynein light chain LC8-type 1 [Source:MGI Symbol;Acc:MGI:1861457]	12226.2	8604.09	9728.12	4043.27	1	0.910254	1	1	1	0.947639	0.66741	0.23583	0.048	0.00876274	-0.003	0.00101499	0	0.00740119	0.016	0.080933
ENSMUSG00000009030	Pdcl	phosducin-like [Source:MGI Symbol;Acc:MGI:1914716]	2242.58	1033.36	1240.64	2788.54	1	0.930049	0.98809	1	1	0.897879	1	0.965906	-0.031	0.00950136	-0.001	-0.000564015	0	0.0113706	0.001	-0.00606905
ENSMUSG00000009035	Tmem184b	transmembrane protein 184b [Source:MGI Symbol;Acc:MGI:2445179]	1539.63	3441.07	2247.76	2824.02	1	0.89573	0.895036	0.983632	1	0.652585	1	0.504131	0.019	-0.0181838	-0.003	-0.00474259	0	0.02974	-0.02	-0.0345836
ENSMUSG00000009070	Rsph14	radial spoke head homolog 14 (Chlamydomonas) [Source:MGI Symbol;Acc:MGI:1918486]	12.8472	4.72255	9.66262	6.84623	1	1	0.876077	1	1	1	1	1	0.235	0.0605519	0	0.000422697	0	-0.0018057	0	0.000646045
ENSMUSG00000009073	Nf2	neurofibromin 2 [Source:MGI Symbol;Acc:MGI:97307]	7322.21	4172.92	5066.33	3791.19	1	0.59929	0.753041	0.768765	0.817031	0.00974303	1	0.908874	0.006	-0.0348786	-0.006	-0.00548917	0	-0.127752	0	-0.00615931
ENSMUSG00000009075	Cabp7	calcium binding protein 7 [Source:MGI Symbol;Acc:MGI:2183437]	251.051	814.582	13849.4	6340.88	0.984138	0.734076	1	0.898543	1	0.147798	0.757468	0.00835806	0.048	0.0896073	0.001	-0.00399176	0	-0.110097	0.013	0.200152
ENSMUSG00000009076	Zmat5	zinc finger, matrin type 5 [Source:MGI Symbol;Acc:MGI:1914428]	582.149	518.362	666.222	1016.01	1	0.613232	0.678404	0.719463	1	0.959993	1	0.714891	0.041	0.0656713	-0.005	-0.00555689	0	0.00437452	0.001	-0.0159006
ENSMUSG00000009079	Ewsr1	Ewing sarcoma breakpoint region 1 [Source:MGI Symbol;Acc:MGI:99960]	9184.1	4791.74	5859.69	6048.7	1	0.766084	1	1	1	0.937148	0.610503	0.665722	-0.007	0.0320378	-0.001	-0.00214805	0	-0.0072072	-0.023	-0.024225
ENSMUSG00000009090	Ap1b1	adaptor protein complex AP-1, beta 1 subunit [Source:MGI Symbol;Acc:MGI:1096368]	3719.58	9768.42	7043.5	4694.1	1	0.723965	1	1	1	0.43786	0.555141	0.0829194	-0.012	-0.0363689	0.001	-0.00430012	0	-0.0477133	-0.033	-0.118805
ENSMUSG00000009092	Derl3	Der1-like domain family, member 3 [Source:MGI Symbol;Acc:MGI:1917627]	32.0693	37.7817	34.969	32.5819	1	1	1	1	1	1	1	1	0.14	0.191936	0	0.000155464	0	-0.000189054	-0.001	-0.000739669
ENSMUSG00000009097	Tbx1	T-box 1 [Source:MGI Symbol;Acc:MGI:98493]	52.562	112.754	108.526	126.504	1	1	1	1	1	0.846229	0.742788	0.69093	-0.033	-0.00787293	0.001	0.000462415	0	0.00545651	0.005	0.0103934
ENSMUSG00000009108	Gnat2	guanine nucleotide binding protein, alpha transducing 2 [Source:MGI Symbol;Acc:MGI:95779]	10.6982	NA	5.63827	5.29208	1	1	NA	NA	1	1	1	1	0.132	0.308199	NA	NA	0	0.00086763	0	-0.000262392
ENSMUSG00000009112	Bcl2l13	BCL2-like 13 (apoptosis facilitator) [Source:MGI Symbol;Acc:MGI:2136959]	2105.28	2116.52	2018.04	1877.19	1	0.596651	0.922946	1	1	1	1	1	-0.014	0.0476412	-0.003	0.000346734	0	-0.00157153	0.001	-0.00165145
ENSMUSG00000009114	2610028H24Rik	RIKEN cDNA 2610028H24 gene [Source:MGI Symbol;Acc:MGI:1924214]	NA	NA	NA	6.40963	NA	NA	NA	NA	NA	NA	1	1	NA	NA	NA	NA	NA	NA	0	-2.91821e-05
ENSMUSG00000009115	Spatc1l	spermatogenesis and centriole associated 1 like [Source:MGI Symbol;Acc:MGI:1923823]	3.5384	NA	NA	3.08229	1	1	NA	NA	NA	NA	1	1	0.015	0.112195	NA	NA	NA	NA	0	-0.000939123
ENSMUSG00000009145	Dqx1	DEAQ RNA-dependent ATPase [Source:MGI Symbol;Acc:MGI:2136388]	34.2911	4.5985	13.6463	16.9859	1	1	1	1	1	1	1	1	0.227	0.415607	0	0.000331836	0	-0.000807352	0.001	0.00241435
ENSMUSG00000009207	Lnpk	lunapark, ER junction formation factor [Source:MGI Symbol;Acc:MGI:1918115]	1690.72	1505.91	1434.21	1268.57	1	0.943697	0.970491	1	1	0.528339	1	0.883025	0.008	-0.0109774	-0.003	0.00168136	0	0.0424101	0.001	0.00313915
ENSMUSG00000009210	Prr29	proline rich 29 [Source:MGI Symbol;Acc:MGI:1922823]	NA	NA	9.53403	15.2616	NA	NA	NA	NA	1	1	1	1	NA	NA	NA	NA	0	-0.00123548	0	0.000763945
ENSMUSG00000009214	Mymk	myomaker, myoblast fusion factor [Source:MGI Symbol;Acc:MGI:1913389]	NA	16.5749	11.924	NA	NA	NA	1	1	1	0.971626	NA	NA	NA	NA	0	-0.000122877	0	-0.00131861	NA	NA
ENSMUSG00000009216	Fam163b	family with sequence similarity 163, member B [Source:MGI Symbol;Acc:MGI:1926106]	699.933	5487.33	4599.44	269.833	1	0.122911	1	1	1	0.00452286	0.934387	0.000173001	0.031	0.182739	0.001	0.00185517	0	-0.200185	-0.004	-0.60459
ENSMUSG00000009246	Trpm5	transient receptor potential cation channel, subfamily M, member 5 [Source:MGI Symbol;Acc:MGI:1861718]	84.9784	6.11234	10.4179	20.8183	0.788773	1	1	1	1	1	1	1	0.175	-0.0372108	0	-0.000238731	0	-0.0020433	0.001	-0.000627485
ENSMUSG00000009248	Ascl2	achaete-scute family bHLH transcription factor 2 [Source:MGI Symbol;Acc:MGI:96920]	10.0125	NA	5.04005	NA	1	1	NA	NA	1	0.901643	NA	NA	-0.391	-0.0514314	NA	NA	0	0.00221767	NA	NA
ENSMUSG00000009281	Rarres2	retinoic acid receptor responder (tazarotene induced) 2 [Source:MGI Symbol;Acc:MGI:1918910]	126.091	100.422	257.558	511.346	1	0.947395	1	0.958963	1	0.425851	1	0.834681	-0.004	-0.156483	0	-0.000722167	0	0.0188122	0	0.00807493
ENSMUSG00000009291	Pttg1ip	pituitary tumor-transforming 1 interacting protein [Source:MGI Symbol;Acc:MGI:2652132]	2221.25	2255.21	2935.62	3885.66	1	0.6758	0.98809	1	1	0.997092	1	1	0.026	-0.0482233	0.002	-0.00284696	0	-0.00357663	0.007	-0.00260333
ENSMUSG00000009292	Trpm2	transient receptor potential cation channel, subfamily M, member 2 [Source:MGI Symbol;Acc:MGI:1351901]	443.353	1205.15	1011.86	968.091	0.783107	0.888016	0.98809	0.70405	1	1	0.672803	0.887108	0.084	0.0290004	-0.002	-0.00825649	0	-0.000614526	-0.021	0.00688705
ENSMUSG00000009293	Ube2g2	ubiquitin-conjugating enzyme E2G 2 [Source:MGI Symbol;Acc:MGI:1343188]	1737.87	1508.48	2088.83	1765.72	1	0.94723	0.786277	0.950091	1	1	1	0.927611	-0.029	-0.0218587	0.006	0.00567884	0	-0.000330578	-0.003	-0.00474213
ENSMUSG00000009350	Mpo	myeloperoxidase [Source:MGI Symbol;Acc:MGI:97137]	5.26957	5.10951	10.0616	NA	1	1	0.970849	1	1	1	NA	NA	0.244	-0.939809	0	-7.37686e-05	0	0.00227169	NA	NA
ENSMUSG00000009356	Lpo	lactoperoxidase [Source:MGI Symbol;Acc:MGI:1923363]	80.3805	29.7748	28.268	102.294	1	0.540189	0.953612	0.901314	1	0.969038	1	1	0.183	-0.289245	0.001	0.000727356	0	-0.00126115	0.004	0.0023579
ENSMUSG00000009376	Met	met proto-oncogene [Source:MGI Symbol;Acc:MGI:96969]	500.594	407.219	162.118	12.6965	0.672217	0.226444	0.93359	1	1	0.190104	1	1	0.205	0.294436	-0.001	0.00127242	0	0.0161583	0	0.00215865
ENSMUSG00000009378	Slc16a12	solute carrier family 16 (monocarboxylic acid transporters), member 12 [Source:MGI Symbol;Acc:MGI:2147716]	153.271	129.068	143.357	160.114	1	1	1	0.856934	1	0.857475	0.637575	0.877446	-0.025	0.126975	0	-0.00220138	0	0.00469711	-0.007	-0.00569716
ENSMUSG00000009394	Syn2	synapsin II [Source:MGI Symbol;Acc:MGI:103020]	4946.19	29967	25892.7	11978.6	0.864342	0.156639	0.98809	1	1	1	0.982797	0.864363	-0.052	-0.106353	-0.003	-0.00209319	0	-0.00486824	-0.008	0.0102953
ENSMUSG00000009406	Elk1	ELK1, member of ETS oncogene family [Source:MGI Symbol;Acc:MGI:101833]	2300.85	3229.44	3177.05	2917.28	1	0.0759465	0.820563	1	1	0.641993	1	0.423677	0.026	0.112085	0.004	-0.000279816	0	-0.0218272	-0.003	-0.0318383
ENSMUSG00000009418	Nav1	neuron navigator 1 [Source:MGI Symbol;Acc:MGI:2183683]	11533.7	2590.1	2126.21	690.045	0.881422	0.181214	0.992636	1	1	1	1	0.850885	-0.039	-0.0817453	0.002	0.00110989	0	-0.00425871	0	-0.00720607
ENSMUSG00000009470	Tnpo1	transportin 1 [Source:MGI Symbol;Acc:MGI:2681523]	5039.01	1486.59	1982.07	2147.83	1	0.75674	0.786277	1	1	1	1	1	0.029	0.0336303	-0.005	-0.000338731	0	0.000304812	-0.006	-0.00606562
ENSMUSG00000009471	Myod1	myogenic differentiation 1 [Source:MGI Symbol;Acc:MGI:97275]	3.60278	NA	7.32457	NA	1	1	NA	NA	1	1	NA	NA	0.141	0.471678	NA	NA	0	-0.000589543	NA	NA
ENSMUSG00000009487	Otog	otogelin [Source:MGI Symbol;Acc:MGI:1202064]	5.95884	NA	NA	NA	0.853689	1	NA	NA	NA	NA	NA	NA	1.09	0.547868	NA	NA	NA	NA	NA	NA
ENSMUSG00000009535	Rnmt	RNA (guanine-7-) methyltransferase [Source:MGI Symbol;Acc:MGI:1915147]	3734.5	2263.5	2787.33	5350.77	1	0.910334	1	1	1	0.849029	1	0.95603	-0.023	-0.00742412	0.001	0.000564025	0	-0.0148436	0.009	-0.0107629
ENSMUSG00000009545	Kcnq1	potassium voltage-gated channel, subfamily Q, member 1 [Source:MGI Symbol;Acc:MGI:108083]	28.6477	32.4596	21.716	37.5377	1	1	1	1	1	0.971105	1	1	-0.222	-0.0390508	0	4.61251e-05	0	-0.00487172	0.001	0.00122211
ENSMUSG00000009549	Srp14	signal recognition particle 14 [Source:MGI Symbol;Acc:MGI:107169]	5266.84	2428.03	3953.96	4751.92	1	0.714327	1	1	1	0.884539	0.813265	0.998873	0.009	-0.0265634	0.001	-0.00295915	0	-0.012114	0.013	-0.00296851
ENSMUSG00000009551	6330409D20Rik	RIKEN cDNA 6330409D20 gene [Source:MGI Symbol;Acc:MGI:1917980]	94.6277	71.6421	58.8205	44.2515	0.932043	0.87288	0.993926	1	1	0.979337	1	1	0.05	0.205894	0.001	-0.000150914	0	-0.00144315	0.002	0.000598423
ENSMUSG00000009555	Cdk9	cyclin-dependent kinase 9 (CDC2-related kinase) [Source:MGI Symbol;Acc:MGI:1328368]	2846.38	2852.95	2850.37	2733.18	1	0.943258	0.865219	1	1	0.498331	1	1	-0.008	0.00921079	0.006	0.00305028	0	-0.0360334	-0.011	-0.000886819
ENSMUSG00000009563	Tor2a	torsin family 2, member A [Source:MGI Symbol;Acc:MGI:1353596]	1072.07	624.678	928.149	986.557	0.808863	0.970002	0.972953	1	1	0.855229	0.977925	0.873935	0.049	-0.00499528	0.002	-0.000538265	0	-0.0104317	0.01	-0.00634159
ENSMUSG00000009566	Fpgs	folylpolyglutamyl synthetase [Source:MGI Symbol;Acc:MGI:95576]	731.081	177.03	259.446	307.248	1	0.796962	0.940432	1	1	0.964831	1	0.913612	0.034	-0.0477591	-0.002	-0.00119327	0	0.00164796	-0.003	-0.000387723
ENSMUSG00000009569	Mrtfb	myocardin related transcription factor B [Source:MGI Symbol;Acc:MGI:3050795]	1698.79	9051.15	5060.79	1063.73	1	0.956189	1	1	1	0.685521	1	0.972901	0.014	-0.029302	0.002	0.00269809	0	-0.0247109	0.001	-0.00140697
ENSMUSG00000009575	Cbx5	chromobox 5 [Source:MGI Symbol;Acc:MGI:109372]	12200.1	6415.07	6661.66	4765.86	1	0.685699	1	1	1	1	1	0.793834	-0.015	-0.0246991	0	-0.00410484	0	-0.00432118	0.004	0.0136284
ENSMUSG00000009585	Apobec3	apolipoprotein B mRNA editing enzyme, catalytic polypeptide 3 [Source:MGI Symbol;Acc:MGI:1933111]	149.323	86.3637	129.321	87.6783	0.632593	0.96217	0.97284	1	1	0.959993	1	1	0.203	0.120773	0.001	0.000616984	0	-0.00181656	-0.001	0.000654148
ENSMUSG00000009596	Taf7l	TATA-box binding protein associated factor 7 like [Source:MGI Symbol;Acc:MGI:1921719]	12.103	5.67437	7.23145	NA	1	0.709181	0.975652	1	1	1	NA	NA	-0.464	-1.09312	0	-8.59365e-05	0	-0.00171235	NA	NA
ENSMUSG00000009614	Sardh	sarcosine dehydrogenase [Source:MGI Symbol;Acc:MGI:2183102]	436.451	624.054	585.219	772.981	0.92406	0.848952	0.98809	0.970541	1	0.76281	0.869484	1	-0.016	-0.0146536	0.001	0.00260484	0	-0.0118467	-0.004	0.000761093
ENSMUSG00000009621	Vav2	vav 2 oncogene [Source:MGI Symbol;Acc:MGI:102718]	2274.83	515.566	445.545	569.053	1	0.404157	0.98809	1	1	0.938803	0.835412	0.777482	0.001	0.0696713	0.001	0.000456636	0	-0.00266696	0.009	0.0120307
ENSMUSG00000009628	Tex15	testis expressed gene 15 [Source:MGI Symbol;Acc:MGI:1934816]	251.15	15.661	38.5657	5.43738	1	0.692902	1	1	1	0.695912	1	1	-0.006	0.112634	0	-0.000196711	0	0.00588196	0	-0.00144882
ENSMUSG00000009630	Ppp2cb	protein phosphatase 2 (formerly 2A), catalytic subunit, beta isoform [Source:MGI Symbol;Acc:MGI:1321161]	4497.91	4896.89	4610.95	4935.9	1	0.617785	0.929014	1	1	0.903354	0.805832	0.850824	-0.011	-0.0376538	-0.003	-0.00153606	0	-0.0105775	-0.011	-0.0103282
ENSMUSG00000009633	G0s2	G0/G1 switch gene 2 [Source:MGI Symbol;Acc:MGI:1316737]	129.267	88.6326	225.754	537.767	1	1	0.98809	1	1	0.941578	0.927495	0.0172128	-0.02	0.0678303	0.001	-0.000750714	0	0.0022864	-0.006	-0.255198
ENSMUSG00000009640	Dmap1	DNA methyltransferase 1-associated protein 1 [Source:MGI Symbol;Acc:MGI:1913483]	1306.66	978.766	929.375	1060.93	0.870119	0.718813	1	1	1	0.720446	1	0.847989	0.024	0.0365803	0.001	-0.000420034	0	-0.0166696	0.002	-0.00508363
ENSMUSG00000009646	Pla2g12b	phospholipase A2, group XIIB [Source:MGI Symbol;Acc:MGI:1917086]	NA	NA	NA	4.01401	NA	NA	NA	NA	NA	NA	1	1	NA	NA	NA	NA	NA	NA	0	-0.00232683
ENSMUSG00000009647	Mcu	mitochondrial calcium uniporter [Source:MGI Symbol;Acc:MGI:3026965]	1241.17	1100.59	1201.6	1345.93	1	0.85729	1	0.955162	1	0.867245	1	0.875752	-0.024	0.0242992	0.001	-0.00487413	0	-0.0113995	-0.002	-0.00728687
ENSMUSG00000009654	Oit3	oncoprotein induced transcript 3 [Source:MGI Symbol;Acc:MGI:1201782]	3.91894	4.38427	4.57945	NA	1	1	1	1	1	1	NA	NA	-0.63	-0.233977	0	0.000110308	0	-0.0016066	NA	NA
ENSMUSG00000009670	Tex11	testis expressed gene 11 [Source:MGI Symbol;Acc:MGI:1933237]	5.48102	7.85854	29.053	15.148	1	1	0.98809	0.903043	1	0.901382	1	1	0.157	0.113834	0	0.000544635	0	0.00233017	0.001	0.000796708
ENSMUSG00000009681	Bcr	BCR activator of RhoGEF and GTPase [Source:MGI Symbol;Acc:MGI:88141]	5258.5	7115.21	5404.78	2458.06	0.975531	0.500253	1	1	1	0.600569	0.906559	0.578975	-0.029	-0.0584819	0.003	-0.000774591	0	-0.0280108	-0.007	-0.0291589
ENSMUSG00000009687	Fxyd5	FXYD domain-containing ion transport regulator 5 [Source:MGI Symbol;Acc:MGI:1201785]	315.586	369.319	340.644	300.706	0.841795	0.923767	0.98809	1	1	0.204849	0.275578	0.555981	-0.123	0.0200693	0.001	-0.00166504	0	0.02563	0.261	0.0149797
ENSMUSG00000009731	Kcnd1	potassium voltage-gated channel, Shal-related family, member 1 [Source:MGI Symbol;Acc:MGI:96671]	377.404	476.937	338.169	220.049	0.767674	0.832517	0.993926	1	1	0.912586	1	1	0.118	0.048113	0.001	0.000132704	0	0.00561119	0	7.12942e-05
ENSMUSG00000009733	Tfcp2	transcription factor CP2 [Source:MGI Symbol;Acc:MGI:98509]	1140.1	553.361	738.433	847.417	0.860366	0.990456	1	0.997842	1	0.861394	1	0.864363	-0.034	0.00203164	0.001	-0.00191362	0	-0.012397	-0.004	-0.00828877
ENSMUSG00000009734	Pou6f2	POU domain, class 6, transcription factor 2 [Source:MGI Symbol;Acc:MGI:2443631]	412.942	132.883	30.5488	6.15671	1	0.547506	0.957354	1	1	1	1	1	-0.013	-0.0847896	-0.001	-0.00031655	0	0.000233987	0	0.000958828
ENSMUSG00000009739	Pou6f1	POU domain, class 6, transcription factor 1 [Source:MGI Symbol;Acc:MGI:102935]	5157.69	6561.49	5484.57	2771.5	0.916932	0.557167	0.97284	1	1	1	1	1	0.036	0.0491147	-0.003	0.000347601	0	0.00104955	0.001	0.000590668
ENSMUSG00000009741	Ubp1	upstream binding protein 1 [Source:MGI Symbol;Acc:MGI:104889]	4992.97	1474.9	2307.91	2953.29	1	0.415442	0.97284	1	1	0.867059	1	0.95603	0.06	0.0715836	-0.002	-0.000980697	0	-0.0123265	0.004	0.00186148
ENSMUSG00000009772	Nuak2	NUAK family, SNF1-like kinase, 2 [Source:MGI Symbol;Acc:MGI:1921387]	399.244	28.8305	41.2317	80.4893	0.954627	0.394254	1	0.958963	1	1	1	1	-0.042	0.131584	0	-0.000693097	0	0.000806745	-0.002	-0.00466898
ENSMUSG00000009828	Cilk1	ciliogenesis associated kinase 1 [Source:MGI Symbol;Acc:MGI:1934157]	3617.08	695.477	844.92	628.129	1	0.832132	1	1	1	1	0.927495	0.597288	0.059	0.021574	-0.001	3.88058e-05	0	-0.000164664	0.002	0.0164372
ENSMUSG00000009863	Sdhb	succinate dehydrogenase complex, subunit B, iron sulfur (Ip) [Source:MGI Symbol;Acc:MGI:1914930]	4614.06	4869.9	5444.26	7074.9	0.952758	0.274946	0.90202	1	1	0.809108	1	0.800687	-0.042	-0.0788664	-0.004	0.00318239	0	0.0200514	0	-0.0168717
ENSMUSG00000009876	Cox4i2	cytochrome c oxidase subunit 4I2 [Source:MGI Symbol;Acc:MGI:2135755]	75.33	116.81	79.5222	214.899	1	1	0.678404	0.804946	1	0.609224	0.719881	0.569671	0.081	0.132669	0.002	0.00204214	0	0.00861287	0.008	0.0183928
ENSMUSG00000009894	Snap47	synaptosomal-associated protein, 47 [Source:MGI Symbol;Acc:MGI:1915076]	8749.38	15999.4	12646.5	9201.13	0.952666	0.71531	0.993222	1	1	0.884445	0.813265	0.41667	-0.04	-0.035067	-0.002	-0.00340386	0	-0.0108003	-0.015	-0.045175
ENSMUSG00000009900	Wnt3a	wingless-type MMTV integration site family, member 3A [Source:MGI Symbol;Acc:MGI:98956]	19.5598	NA	5.88839	NA	1	1	NA	NA	1	0.777678	NA	NA	-0.203	0.0727554	NA	NA	0	-0.0025435	NA	NA
ENSMUSG00000009905	Kdsr	3-ketodihydrosphingosine reductase [Source:MGI Symbol;Acc:MGI:1918000]	993.81	927.575	1377.34	2256.21	0.815104	0.489759	0.98809	1	1	0.969389	0.930147	0.775454	-0.044	-0.0709635	0.001	0.00100733	0	-0.00532698	-0.006	-0.0200525
ENSMUSG00000009907	Vps4b	vacuolar protein sorting 4B [Source:MGI Symbol;Acc:MGI:1100499]	1418.57	1767.34	1886.76	2042.81	0.935528	0.935439	1	1	1	0.534083	1	0.789673	0.003	-0.00877444	0.001	0.0039471	0	-0.0397742	-0.003	-0.0137061
ENSMUSG00000009927	Rps25	ribosomal protein S25 [Source:MGI Symbol;Acc:MGI:1922867]	20472.6	5158.16	7307.57	9459.85	1	0.195551	0.97284	1	1	1	0.840941	0.994493	-0.013	-0.110292	0.003	0.00200743	0	0.00154913	0.007	0.000514409
ENSMUSG00000009941	Nxf2	nuclear RNA export factor 2 [Source:MGI Symbol;Acc:MGI:1933192]	8.88308	4.28881	3.66314	7.749	1	1	1	1	1	1	1	1	0.819	1.04207	0	-8.17437e-05	0	-0.0015276	-0.001	-0.00197808
ENSMUSG00000009995	Taz	tafazzin [Source:MGI Symbol;Acc:MGI:109626]	1475.61	613.931	1145.21	1729.16	1	0.837235	1	1	1	0.901382	0.917745	0.861008	0.055	0.0370332	0	0.000180096	0	-0.00848149	0.009	-0.00846353
ENSMUSG00000010021	Kif19a	kinesin family member 19A [Source:MGI Symbol;Acc:MGI:2447024]	165.183	111.565	221.334	223.053	1	1	0.941677	1	1	0.853433	1	1	0.03	0.0987676	0.001	0.000631749	0	0.00692151	-0.003	0.00417157
ENSMUSG00000010025	Aldh3a2	aldehyde dehydrogenase family 3, subfamily A2 [Source:MGI Symbol;Acc:MGI:1353452]	1308.13	1748.07	2073.25	2989.65	0.912499	0.733908	0.97979	1	1	0.96467	1	0.773185	-0.016	-0.0458086	0.001	0.00211281	0	-0.00518362	0.001	0.0176614
ENSMUSG00000010044	Zmynd10	zinc finger, MYND domain containing 10 [Source:MGI Symbol;Acc:MGI:2387863]	244.639	90.7196	105.289	36.4455	1	0.866961	0.865874	1	1	0.937148	1	1	-0.03	-0.0184939	0.001	-0.000185366	0	0.00331815	-0.001	0.00387036
ENSMUSG00000010045	Tmem115	transmembrane protein 115 [Source:MGI Symbol;Acc:MGI:1930765]	1128.15	1537.76	1209.65	1408	0.776786	0.30409	1	1	1	0.957924	1	0.412216	-0.075	-0.10353	-0.001	-0.00150448	0	0.00632038	-0.005	-0.0433873
ENSMUSG00000010047	Hyal2	hyaluronoglucosaminidase 2 [Source:MGI Symbol;Acc:MGI:1196334]	1191.85	338.621	391.938	448.269	0.911568	0.884339	0.992585	1	1	0.924026	1	0.601316	0.021	0.0224541	0.001	0.00169341	0	0.0016115	-0.003	-0.0195873
ENSMUSG00000010048	Ifrd2	interferon-related developmental regulator 2 [Source:MGI Symbol;Acc:MGI:1316708]	422.396	158.767	245.097	462.825	1	0.865308	0.975632	0.958963	1	0.901643	1	0.862073	0.031	-0.0302936	-0.001	-0.00166753	0	-0.00490672	0.004	-0.00286508
ENSMUSG00000010051	Hyal1	hyaluronoglucosaminidase 1 [Source:MGI Symbol;Acc:MGI:96298]	130.897	130.246	132.981	133.693	1	1	0.984838	1	1	0.702799	1	0.877903	0.054	0.0348378	0.001	0.000854509	0	-0.0085053	-0.001	-0.00750384
ENSMUSG00000010054	Tusc2	tumor suppressor 2, mitochondrial calcium regulator [Source:MGI Symbol;Acc:MGI:1931086]	2321.08	3010.95	3096.86	4032.19	0.896481	0.609043	0.865219	1	1	0.858172	1	1	-0.059	-0.0531246	-0.004	-0.00374415	0	0.0111718	0.003	-0.00459343
ENSMUSG00000010057	Nprl2	NPR2 like, GATOR1 complex subunit [Source:MGI Symbol;Acc:MGI:1914482]	1329.74	908.598	1085.36	1161.33	0.92737	0.843246	0.936909	1	1	1	1	0.892643	-0.006	-0.0245189	-0.003	0.000593501	0	0.000361376	-0.006	-0.00513176
ENSMUSG00000010064	Slc38a3	solute carrier family 38, member 3 [Source:MGI Symbol;Acc:MGI:1923507]	1646.33	3633.56	2419.97	2964.72	1	1	1	0.971379	1	0.886703	1	0.659935	0.04	0.00957415	0	0.00229461	0	0.00925688	-0.004	0.0198664
ENSMUSG00000010066	Cacna2d2	calcium channel, voltage-dependent, alpha 2/delta subunit 2 [Source:MGI Symbol;Acc:MGI:1929813]	3812.05	970.568	796.312	3927.09	0.775621	0.264162	0.940432	1	1	0.840068	0.396716	0.272743	-0.075	-0.0948354	0.001	3.34952e-06	0	-0.0110759	-0.083	-0.0658435
ENSMUSG00000010067	Rassf1	Ras association (RalGDS/AF-6) domain family member 1 [Source:MGI Symbol;Acc:MGI:1928386]	448.776	142.166	247.844	492.458	0.672217	0.22027	0.998224	1	1	0.932882	0.806637	0.849516	-0.109	-0.149268	0	0.0014961	0	0.000845956	0.006	0.00324672
ENSMUSG00000010080	Epn3	epsin 3 [Source:MGI Symbol;Acc:MGI:1919139]	106.975	49.6162	150.405	1281.09	1	0.288095	0.822054	0.016549	1	0.644285	1	0.789673	0.22	0.353228	0.001	0.765425	0	0.00852269	-0.005	0.00981215
ENSMUSG00000010086	Rnf112	ring finger protein 112 [Source:MGI Symbol;Acc:MGI:106611]	4063.39	6229.63	10027.5	14072.5	1	0.821093	0.975632	1	1	0.0820446	0.771967	0.908874	-0.044	-0.0391678	-0.002	-0.00415834	0	-0.12209	-0.012	-0.00785253
ENSMUSG00000010095	Slc3a2	solute carrier family 3 (activators of dibasic and neutral amino acid transport), member 2 [Source:MGI Symbol;Acc:MGI:96955]	3040.82	5563.34	4413.29	4623.6	1	0.43994	0.977374	1	1	0.855818	0.882014	0.808056	-0.041	-0.0627386	0.001	0.00208641	0	0.0152125	-0.007	-0.0144962
ENSMUSG00000010097	Nxf1	nuclear RNA export factor 1 [Source:MGI Symbol;Acc:MGI:1858330]	4280.59	1042.57	1897.62	2594.24	1	0.526651	0.982842	1	1	0.895824	1	0.888026	0.028	-0.048262	0.001	-0.00111853	0	-0.0126492	0.003	-0.00725627
ENSMUSG00000010110	Stx5a	syntaxin 5A [Source:MGI Symbol;Acc:MGI:1928483]	2468.61	1256.42	1606.2	2072.3	1	0.97238	0.964919	1	1	0.967859	1	0.839104	0.022	-0.00332668	0.003	-0.00103747	0	-0.00700288	-0.011	-0.0124265
ENSMUSG00000010122	Slc47a1	solute carrier family 47, member 1 [Source:MGI Symbol;Acc:MGI:1914723]	43.2106	220.896	162.718	264.376	1	0.775526	0.978728	0.986169	1	0.000347993	0.939744	1	0.384	0.341765	0	-0.000673613	0	0.630809	0.001	0.000385597
ENSMUSG00000010136	Pifo	primary cilia formation [Source:MGI Symbol;Acc:MGI:1923670]	175.995	10.2172	30.5367	39.8557	0.896481	0.880343	1	1	1	1	1	1	-0.111	-0.0731678	0	0.000262802	0	0.000276453	-0.001	-0.000364409
ENSMUSG00000010142	Tnfrsf13b	tumor necrosis factor receptor superfamily, member 13b [Source:MGI Symbol;Acc:MGI:1889411]	47.6114	78.2073	85.2426	37.4151	1	0.932784	1	0.903654	1	1	1	0.923629	-0.089	0.219452	0	0.00100197	0	0.00268373	0.005	0.00565844
ENSMUSG00000010154	Spire2	spire type actin nucleation factor 2 [Source:MGI Symbol;Acc:MGI:2446256]	1467.13	710.313	714.288	853.461	0.954627	0.456907	0.975652	1	1	0.794682	0.781796	0.955246	-0.044	-0.0836337	0.001	-0.00241343	0	0.0140694	-0.012	0.00394035
ENSMUSG00000010175	Prox1	prospero homeobox 1 [Source:MGI Symbol;Acc:MGI:97772]	1936.43	365.986	2282.89	1161.96	1	0.456907	1	1	1	0.443294	1	0.9534	0.024	-0.1438	0	-0.0011089	0	-0.0496239	0.003	-0.00280066
ENSMUSG00000010277	2610507B11Rik	RIKEN cDNA 2610507B11 gene [Source:MGI Symbol;Acc:MGI:1919753]	6438.29	11373.1	10455.2	9178.92	1	1	1	1	1	0.126772	1	0.95063	0.005	-0.00134261	-0.001	0.000253497	0	-0.0843759	0	0.00225481
ENSMUSG00000010290	AI597479	expressed sequence AI597479 [Source:MGI Symbol;Acc:MGI:2138299]	2485.09	1017.55	1637.48	2536.98	1	0.958863	0.970186	1	1	0.866117	1	0.842033	0.013	-0.00889828	0.002	0.0011826	0	0.0127147	0.005	0.0108987
ENSMUSG00000010307	Tmem86a	transmembrane protein 86A [Source:MGI Symbol;Acc:MGI:1915143]	485.589	773.437	691.263	669.822	1	0.895117	1	0.976786	1	1	1	0.427775	0.004	-0.0255856	0.001	-0.00273944	0	-0.000348218	-0.004	-0.0263039
ENSMUSG00000010311	Optc	opticin [Source:MGI Symbol;Acc:MGI:2151113]	121.861	16.2383	19.3701	41.916	0.980082	1	1	1	1	1	1	1	0.1	0.073176	0	-0.000520817	0	-0.000382133	-0.003	-0.00383832
ENSMUSG00000010342	Tex14	testis expressed gene 14 [Source:MGI Symbol;Acc:MGI:1933227]	20.6979	NA	6.34554	18.4276	1	1	NA	NA	1	0.962815	1	1	0.134	0.335619	NA	NA	0	-0.00186864	0.001	-0.00171289
ENSMUSG00000010358	Ifi35	interferon-induced protein 35 [Source:MGI Symbol;Acc:MGI:1917360]	68.8836	84.2115	111.849	153.236	0.808863	0.707471	1	1	1	0.883276	1	0.776075	-0.295	-0.319461	0	-1.65526e-05	0	-0.00511517	0.002	0.0106129
ENSMUSG00000010362	Rdm1	RAD52 motif 1 [Source:MGI Symbol;Acc:MGI:1913849]	324.845	176.78	290.594	554.914	0.927174	0.585153	0.989985	1	1	0.763609	0.602718	0.801394	0.017	0.125925	0.001	0.000732521	0	0.0110452	0.012	0.00942481
ENSMUSG00000010376	Nedd8	neural precursor cell expressed, developmentally down-regulated gene 8 [Source:MGI Symbol;Acc:MGI:97301]	5415.81	3586.59	4296.53	6991.06	1	0.475622	1	1	1	1	1	0.781553	-0.016	-0.0405253	0.001	0.00348837	0	-0.00190004	0.001	-0.0212304
ENSMUSG00000010392	Gosr1	golgi SNAP receptor complex member 1 [Source:MGI Symbol;Acc:MGI:1858260]	1476.8	1503.71	1838.09	1818.19	1	0.941898	0.98809	1	1	0.965632	0.930541	0.864264	-0.004	-0.00853513	-0.002	-0.000763342	0	-0.0111145	-0.011	-0.00880482
ENSMUSG00000010406	Mrpl52	mitochondrial ribosomal protein L52 [Source:MGI Symbol;Acc:MGI:1916086]	1841.18	463.282	675.145	848.16	1	0.789692	1	0.987141	1	0.561854	0.583232	0.973866	0.001	-0.0307804	-0.001	-0.00290972	0	0.0185714	0.012	-0.00287064
ENSMUSG00000010453	Kansl3	KAT8 regulatory NSL complex subunit 3 [Source:MGI Symbol;Acc:MGI:1918055]	3131.54	2066.33	2700.77	2889.84	1	0.943598	1	1	1	0.997389	0.829171	1	-0.015	-0.00223875	0	-0.0017279	0	-0.00385174	-0.009	-0.0060112
ENSMUSG00000010461	Eya4	EYA transcriptional coactivator and phosphatase 4 [Source:MGI Symbol;Acc:MGI:1337104]	109.195	174.799	190.521	25.3021	1	0.648431	0.975632	1	1	0.924065	1	1	0.057	0.274436	-0.001	-0.000583416	0	0.00396025	-0.001	0.00066327
ENSMUSG00000010476	Ebf3	early B cell factor 3 [Source:MGI Symbol;Acc:MGI:894289]	2320.59	25.4776	38.2411	332.989	0.726956	0.696707	0.98809	1	1	0.680767	0.588925	0.370959	0.169	0.0976205	0	0.000334595	0	-0.00671034	-0.012	-0.0256615
ENSMUSG00000010492	Uckl1os	uridine-cytidine kinase 1-like 1, opposite strand [Source:MGI Symbol;Acc:MGI:3801877]	29.4251	9.60954	33.5313	41.8169	1	1	1	1	1	0.966776	1	1	-0.092	0.0037497	0	0.000169491	0	0.00349977	0	-0.00128535
ENSMUSG00000010505	Myt1	myelin transcription factor 1 [Source:MGI Symbol;Acc:MGI:1100535]	1997.05	183.589	408.277	2126.76	1	0.932784	1	1	1	0.834369	1	0.858975	-0.044	0.0108169	0	0.0004019	0	-0.00507107	0.002	-0.0100931
ENSMUSG00000010517	Faf1	Fas-associated factor 1 [Source:MGI Symbol;Acc:MGI:109419]	2685.75	1028.73	1341.94	1875.29	0.98043	0.924955	0.865874	0.76915	1	0.736756	1	0.812304	-0.03	-0.0127308	-0.003	-0.00607678	0	-0.019742	0	-0.0141738
ENSMUSG00000010529	Gm266	predicted gene 266 [Source:MGI Symbol;Acc:MGI:2685112]	157.397	109.214	206.294	259.737	1	0.972373	1	1	1	0.844845	0.396716	0.493154	-0.007	0.122335	-0.001	-0.000163609	0	-0.00801275	0.169	0.0248573
ENSMUSG00000010538	Tsacc	TSSK6 activating co-chaperone [Source:MGI Symbol;Acc:MGI:1924177]	48.1884	16.7498	27.2946	29.4786	1	0.765371	1	1	1	0.884126	1	1	0.146	0.336872	0	-0.000230761	0	-0.00237603	-0.001	-0.00189553
ENSMUSG00000010554	Mettl16	methyltransferase like 16 [Source:MGI Symbol;Acc:MGI:1914743]	1571.42	861.042	1054.83	1341.48	1	0.512603	1	0.955162	1	0.763609	1	0.791225	0.004	-0.0600479	-0.002	0.00292952	0	0.0233595	-0.004	0.00971918
ENSMUSG00000010592	Dazl	deleted in azoospermia-like [Source:MGI Symbol;Acc:MGI:1342328]	38.6268	116.656	172.879	20.611	1	1	1	1	1	0.821961	1	1	0.259	0.174592	0	-0.00054284	0	0.00797154	0	0.00116657
ENSMUSG00000010601	Apol7a	apolipoprotein L 7a [Source:MGI Symbol;Acc:MGI:1923011]	NA	5.71701	18.9789	NA	NA	NA	0.940432	1	0.955847	1	NA	NA	NA	NA	0	0.000180094	0	0.00131192	NA	NA
ENSMUSG00000010607	Pigyl	phosphatidylinositol glycan anchor biosynthesis, class Y-like [Source:MGI Symbol;Acc:MGI:1913518]	970.558	573.508	928.21	1873.32	0.927174	0.619257	0.956825	1	1	0.974944	1	0.94855	0.007	-0.0569485	0.002	-0.00142276	0	0.0047143	0.006	0.00638061
ENSMUSG00000010608	Rbm25	RNA binding motif protein 25 [Source:MGI Symbol;Acc:MGI:1914289]	5670.83	4463.18	3667.06	3630.61	1	0.0940603	0.335419	0.955162	1	0.685155	0.68387	0.879454	-0.018	-0.0810735	0.126	0.00515159	0	-0.0261575	-0.017	0.00791214
ENSMUSG00000010609	Psen2	presenilin 2 [Source:MGI Symbol;Acc:MGI:109284]	423.212	514.219	547.285	866.171	0.851292	0.89573	1	1	1	0.852893	0.956548	0.540604	-0.046	-0.0241451	0	0.000953067	0	0.0120679	-0.003	-0.0288675
ENSMUSG00000010651	Acaa1b	acetyl-Coenzyme A acyltransferase 1B [Source:MGI Symbol;Acc:MGI:3605455]	54.3858	16.8219	17.7902	5.90991	1	1	0.886097	0.976786	1	1	1	1	-0.028	0.0117309	0.001	0.000868514	0	-0.000947119	0	-0.00122282
ENSMUSG00000010660	Plcd1	phospholipase C, delta 1 [Source:MGI Symbol;Acc:MGI:97614]	634.215	423.487	463.161	310.944	0.808754	0.023279	1	1	1	0.92798	1	0.2505	0.067	0.232086	0	0.000989007	0	0.00533397	0	-0.0280012
ENSMUSG00000010663	Fads1	fatty acid desaturase 1 [Source:MGI Symbol;Acc:MGI:1923517]	8189.78	12807.7	11711.8	11116.6	1	0.644721	1	0.701048	1	1	0.988676	0.767598	0.033	-0.0388839	0.001	0.00862911	0	-0.00192276	0.006	0.0142698
ENSMUSG00000010721	Lmbr1	limb region 1 [Source:MGI Symbol;Acc:MGI:1861746]	1584.3	784.93	873.079	1062.6	1	0.899183	1	0.955162	1	0.971105	0.925194	0.68152	0.001	-0.152861	0	-0.00082257	0	-0.000718428	0.002	-0.00525083
ENSMUSG00000010751	Tnfrsf22	tumor necrosis factor receptor superfamily, member 22 [Source:MGI Symbol;Acc:MGI:1930270]	129.635	60.5229	63.0886	44.9587	0.894404	1	1	1	1	0.812253	0.794851	1	0.129	0.108366	0	-0.000485289	0	-0.00420212	-0.004	-0.0039337
ENSMUSG00000010755	Cars	cysteinyl-tRNA synthetase [Source:MGI Symbol;Acc:MGI:1351477]	1660.75	1158.46	1118.81	1186.27	1	0.644721	0.959537	1	1	0.999102	0.937215	0.803658	-0.02	-0.0596142	-0.003	-0.000812367	0	0.00289629	-0.012	-0.00836736
ENSMUSG00000010760	Phlda2	pleckstrin homology like domain, family A, member 2 [Source:MGI Symbol;Acc:MGI:1202307]	4.82257	NA	NA	NA	1	1	NA	NA	NA	NA	NA	NA	0.323	0.988983	NA	NA	NA	NA	NA	NA
ENSMUSG00000010797	Wnt2	wingless-type MMTV integration site family, member 2 [Source:MGI Symbol;Acc:MGI:98954]	17.1609	114.98	246.98	NA	1	1	0.993926	0.955162	1	0.743343	NA	NA	0.207	-0.119021	-0.001	-0.0013563	0	-0.011646	NA	NA
ENSMUSG00000010803	Gabra1	gamma-aminobutyric acid (GABA) A receptor, subunit alpha 1 [Source:MGI Symbol;Acc:MGI:95613]	1756.33	16119.8	14963.7	31205.6	1	0.821381	0.696877	1	1	0.757623	0.840609	0.779334	-0.021	-0.0306176	-0.007	-0.000289235	0	0.0236487	-0.005	-0.0197417
ENSMUSG00000010825	Grid2ip	glutamate receptor, ionotropic, delta 2 (Grid2) interacting protein 1 [Source:MGI Symbol;Acc:MGI:2176213]	170.159	49.7663	60.6986	2184.47	0.912499	0.262438	1	1	1	1	0.961797	0.858607	-0.022	0.241965	0	6.13494e-05	0	0.00105914	0.003	-0.00568873
ENSMUSG00000010830	Kdelr3	KDEL (Lys-Asp-Glu-Leu) endoplasmic reticulum protein retention receptor 3 [Source:MGI Symbol;Acc:MGI:2145953]	95.3082	19.8551	26.3291	66.7759	1	0.962014	1	1	1	0.647187	1	1	-0.027	-0.162672	0	-9.74319e-05	0	0.00657331	0.002	0.00173434
ENSMUSG00000010911	Apip	APAF1 interacting protein [Source:MGI Symbol;Acc:MGI:1926788]	714.408	223.838	386.739	1218.08	0.868625	0.844754	0.993926	1	1	0.510406	0.874327	0.441265	-0.074	-0.0341747	-0.001	-0.000495507	0	0.0210949	-0.007	-0.0391443
ENSMUSG00000010914	Pdhx	pyruvate dehydrogenase complex, component X [Source:MGI Symbol;Acc:MGI:1351627]	1830.35	1638.71	2022.03	2900.31	1	1	0.282427	0.766974	1	1	1	0.62036	-0.012	-0.00721908	-0.128	-0.0110802	0	-0.00336467	-0.003	-0.0330113
ENSMUSG00000010936	Vac14	Vac14 homolog (S. cerevisiae) [Source:MGI Symbol;Acc:MGI:2157980]	1679.07	1034.61	897.169	1169.08	1	1	1	1	1	1	1	0.704246	0.028	-0.0116728	0.001	0.00189219	0	-0.00293589	-0.01	-0.015682
ENSMUSG00000011008	Mcoln2	mucolipin 2 [Source:MGI Symbol;Acc:MGI:1915529]	5.14002	NA	NA	NA	1	1	NA	NA	NA	NA	NA	NA	-0.682	-0.850672	NA	NA	NA	NA	NA	NA
ENSMUSG00000011034	Slc5a1	solute carrier family 5 (sodium/glucose cotransporter), member 1 [Source:MGI Symbol;Acc:MGI:107678]	9.57347	NA	20.7122	853.229	1	1	NA	NA	1	0.980417	0.946303	0.084308	-0.305	-0.0930762	NA	NA	0	-0.0020282	-0.003	-0.153211
ENSMUSG00000011096	Akt1s1	AKT1 substrate 1 (proline-rich) [Source:MGI Symbol;Acc:MGI:1914855]	2945.74	2414.13	2372.6	2310.41	1	1	1	1	1	0.868372	1	0.651687	-0.003	-0.00212743	0	0.00181162	0	-0.0130938	-0.001	-0.0309366
ENSMUSG00000011114	Tbrg1	transforming growth factor beta regulated gene 1 [Source:MGI Symbol;Acc:MGI:1100877]	2210.74	1647.37	1737.18	1666.68	1	1	0.990508	1	1	0.27118	1	1	0.005	-0.0092336	-0.002	0.00366206	0	0.0774098	0.004	0.00483204
ENSMUSG00000011148	Adssl1	adenylosuccinate synthetase like 1 [Source:MGI Symbol;Acc:MGI:87947]	156.648	666.019	773.028	1097.54	0.958183	1	1	0.803763	1	1	1	0.15482	0.023	-0.0446624	0	0.00394082	0	0.00181455	-0.001	-0.108194
ENSMUSG00000011154	Cfap161	cilia and flagella associated protein 161 [Source:MGI Symbol;Acc:MGI:1922806]	71.288	28.5198	44.2599	75.5961	1	1	0.98809	0.962885	1	0.883276	0.394086	0.497237	0.001	-0.174842	0	-0.000428994	0	0.00252971	-0.436	-0.0141399
ENSMUSG00000011158	Brf1	BRF1, RNA polymerase III transcription initiation factor 90 kDa subunit [Source:MGI Symbol;Acc:MGI:1919558]	1841.76	1570.46	1659.7	1673.51	1	0.665257	1	1	1	1	1	0.98658	-0.049	-0.0495567	0	0.000385174	-0.001	-0.00246747	-0.004	-0.00156113
ENSMUSG00000011171	Vipr2	vasoactive intestinal peptide receptor 2 [Source:MGI Symbol;Acc:MGI:107166]	76.7629	36.0577	36.8781	316.489	1	1	1	1	1	1	0.646926	0.0360683	-0.12	-0.0041704	0	0.000169431	0	-0.00164267	-0.012	-0.245316
ENSMUSG00000011179	Odc1	ornithine decarboxylase, structural 1 [Source:MGI Symbol;Acc:MGI:97402]	7682.53	2504.52	3048.89	5236.86	1	0.573466	1	1	1	0.982797	1	0.862587	-0.015	0.0442551	-0.001	0.0020776	0	-0.00593404	0.006	-0.0141581
ENSMUSG00000011254	Thg1l	tRNA-histidine guanylyltransferase 1-like (S. cerevisiae) [Source:MGI Symbol;Acc:MGI:1913878]	596.189	275.434	354.859	338.502	0.873215	0.548265	0.909798	1	1	1	1	0.816575	-0.037	-0.0857941	-0.002	0.000355792	0	-0.000738159	0.001	0.00819786
ENSMUSG00000011256	Adam19	a disintegrin and metallopeptidase domain 19 (meltrin beta) [Source:MGI Symbol;Acc:MGI:105377]	1475.82	750.133	484.621	370.34	1	0.702765	0.886097	0.690215	1	0.164729	1	0.807448	-0.004	0.0453387	-0.002	0.00386924	0	0.15978	0.001	0.00603752
ENSMUSG00000011257	Pabpc4	poly(A) binding protein, cytoplasmic 4 [Source:MGI Symbol;Acc:MGI:2385206]	3059.81	1436.41	1281.17	930.114	1	0.742349	1	1	1	0.837316	1	0.771661	0.038	0.0340773	-0.001	0.001244	0	-0.0188327	-0.003	-0.00956985
ENSMUSG00000011263	Exoc3l2	exocyst complex component 3-like 2 [Source:MGI Symbol;Acc:MGI:1921713]	21.6022	10.6916	19.3992	5.22445	1	0.689497	1	1	1	1	1	1	-0.018	-0.532837	0	-2.5385e-05	0	0.00158302	-0.001	-0.00171827
ENSMUSG00000011267	Zfp296	zinc finger protein 296 [Source:MGI Symbol;Acc:MGI:1926956]	17.0949	108.831	46.573	105.246	1	1	0.946484	1	1	0.196493	1	1	0.084	0.474556	-0.001	0.000866008	0	0.0120654	0.001	-0.00365864
ENSMUSG00000011305	Plin5	perilipin 5 [Source:MGI Symbol;Acc:MGI:1914218]	75.6558	37.5647	38.8265	14.3909	0.546515	1	1	0.364293	1	0.0158676	1	0.91339	-0.391	-0.0650039	0	0.00136361	0	0.852976	0	-0.00544244
ENSMUSG00000011306	Sugp1	SURP and G patch domain containing 1 [Source:MGI Symbol;Acc:MGI:1917866]	1923.45	2031.84	1959.47	2253.82	1	0.672469	0.999615	1	1	1	1	0.740489	0.017	0.0398025	-0.002	-0.00285205	0	-0.00235198	-0.004	-0.0152832
ENSMUSG00000011349	Dmrtc2	doublesex and mab-3 related transcription factor like family C2 [Source:MGI Symbol;Acc:MGI:1918491]	5.89076	NA	NA	NA	1	1	NA	NA	NA	NA	NA	NA	-0.225	-0.598062	NA	NA	NA	NA	NA	NA
ENSMUSG00000011382	Dhdh	dihydrodiol dehydrogenase (dimeric) [Source:MGI Symbol;Acc:MGI:1919005]	301.471	413.72	447.923	662.189	0.938509	0.749005	1	0.938485	1	0.710373	0.938564	0.286861	-0.056	-0.0885837	0	-0.00288816	0	-0.0124028	0.006	-0.0581452
ENSMUSG00000011427	Zfp790	zinc finger protein 790 [Source:MGI Symbol;Acc:MGI:1923431]	872.974	445.779	496.308	640.749	0.852784	0.62335	0.984838	0.690215	1	0.945489	1	0.579463	-0.057	-0.0595312	-0.001	0.00497731	0	0.00342672	0.002	0.0200583
ENSMUSG00000011463	Cpb1	carboxypeptidase B1 (tissue) [Source:MGI Symbol;Acc:MGI:1923953]	10.8297	8.30212	9.57087	4.02688	1	1	1	1	1	1	1	1	0.548	0.707738	0	-4.7813e-05	0	0.000819832	-0.001	-0.00274044
ENSMUSG00000011486	Slc25a41	solute carrier family 25, member 41 [Source:MGI Symbol;Acc:MGI:2144215]	NA	NA	NA	6.09716	NA	NA	NA	NA	NA	NA	1	1	NA	NA	NA	NA	NA	NA	-0.001	0.000552552
ENSMUSG00000011589	Fsd1	fibronectin type 3 and SPRY domain-containing protein [Source:MGI Symbol;Acc:MGI:1934858]	3241.63	1586.42	1705.91	1480.04	1	0.640097	0.98809	1	1	1	0.588925	0.553789	-0.023	-0.0420368	-0.001	-0.00158102	0	0.00360453	-0.019	-0.0304448
ENSMUSG00000011658	Fuz	fuzzy planar cell polarity protein [Source:MGI Symbol;Acc:MGI:1917550]	512.222	277.867	443.132	570.984	0.850167	0.653553	1	1	1	0.971101	1	1	0.068	0.0654574	0	-0.000133988	0	0.00219779	-0.001	-0.000492421
ENSMUSG00000011751	Sptbn4	spectrin beta, non-erythrocytic 4 [Source:MGI Symbol;Acc:MGI:1890574]	4373.41	7584.41	7965.65	8369.22	1	0.865443	0.940432	1	1	0.929706	1	0.904067	-0.129	-0.0409773	0.004	-0.00372746	0	-0.0132029	-0.004	-0.0146841
ENSMUSG00000011752	Pgam1	phosphoglycerate mutase 1 [Source:MGI Symbol;Acc:MGI:97552]	1826.96	3753.08	3240.62	3712.48	1	0.941695	0.877255	1	1	1	1	0.326055	-0.011	-0.0101019	-0.004	-0.00229486	0	0.00842736	0.001	-0.0609103
ENSMUSG00000011831	Evi5	ecotropic viral integration site 5 [Source:MGI Symbol;Acc:MGI:104736]	2752.46	2394.65	2841.09	3044.94	1	0.944381	0.802423	1	1	1	0.995781	0.811507	-0.019	-0.00993378	-0.007	-0.00478824	0	0.00480323	0.003	0.015729
ENSMUSG00000011832	Evi5l	ecotropic viral integration site 5 like [Source:MGI Symbol;Acc:MGI:2442167]	6490.65	4194.68	3539.15	2642.74	1	0.802477	0.972953	1	1	0.853893	1	0.951924	-0.026	0.0229589	0.001	0.000989578	0	0.0163281	-0.007	-0.00439472
ENSMUSG00000011837	Snapc2	small nuclear RNA activating complex, polypeptide 2 [Source:MGI Symbol;Acc:MGI:1914861]	1207.23	1125.51	1016.86	1033.83	1	0.834643	0.98809	1	1	0.748935	1	0.92008	-0.005	-0.0263905	-0.002	-0.000453688	0	-0.015111	-0.001	-0.00470405
ENSMUSG00000011877	Git1	GIT ArfGAP 1 [Source:MGI Symbol;Acc:MGI:1927140]	5883.93	26495.9	20279.5	5338.74	1	0.782667	1	1	1	0.813172	0.863668	0.600148	0.019	0.0223424	-0.001	0.00268588	0	-0.0200394	0.003	-0.0293333
ENSMUSG00000011884	Gltp	glycolipid transfer protein [Source:MGI Symbol;Acc:MGI:1929253]	742.748	891.946	1375.85	1672.26	0.860366	0.822718	0.955408	1	1	1	0.70125	0.424266	0.041	0.038887	0.002	-0.00119423	0	0.00305111	0.023	0.0459238
ENSMUSG00000011958	Bnip2	BCL2/adenovirus E1B interacting protein 2 [Source:MGI Symbol;Acc:MGI:109327]	2813.78	834.381	1316.58	2290.81	1	0.87221	0.90202	0.91702	1	0.933419	1	0.508515	0.004	0.0204282	0.002	0.00336312	0	0.0100522	0.013	0.0384577
ENSMUSG00000011960	Ccnt1	cyclin T1 [Source:MGI Symbol;Acc:MGI:1328363]	2361.63	1448.96	1404.67	1743.04	1	0.94729	1	1	1	0.797294	1	0.827021	0.018	0.00743983	-0.001	0.00286015	0	-0.0154595	0	0.013248
ENSMUSG00000012017	Scarf2	scavenger receptor class F, member 2 [Source:MGI Symbol;Acc:MGI:1858430]	340.812	213.5	214.598	151.838	0.700913	0.489787	0.983783	0.951449	1	0.543231	0.956382	0.539643	-0.134	-0.121766	0.001	-0.00213392	0	-0.012802	0.004	-0.0149008
ENSMUSG00000012076	Brms1l	breast cancer metastasis-suppressor 1-like [Source:MGI Symbol;Acc:MGI:1196337]	2352.66	1970.64	2518.62	3407.45	1	0.640097	1	1	1	0.99058	0.946704	0.785798	-0.024	-0.0411583	-0.001	-0.000452276	0	-0.00454943	-0.007	-0.015886
ENSMUSG00000012114	Med15	mediator complex subunit 15 [Source:MGI Symbol;Acc:MGI:2137379]	1839.91	2314.06	1822.05	1718.34	0.677011	0.207251	1	1	1	1	1	0.973866	0.095	0.0980883	0.001	-0.00138754	0	-0.00308405	-0.006	-0.00314597
ENSMUSG00000012117	Dhdds	dehydrodolichyl diphosphate synthase [Source:MGI Symbol;Acc:MGI:1914672]	2043.96	3129.92	2540.13	2576.62	1	1	1	0.866736	1	0.954281	0.454592	0.818428	0.052	0.0033851	0	-0.00826703	0	0.00700898	-0.066	-0.0156614
ENSMUSG00000012123	Crybg2	crystallin beta-gamma domain containing 2 [Source:MGI Symbol;Acc:MGI:1334463]	74.0461	37.0331	43.8055	5.91122	0.831132	0.312288	1	1	1	0.927486	1	1	0.254	0.432158	0	0.000191915	0	-0.00212873	0	-0.000304735
ENSMUSG00000012126	Ubxn11	UBX domain protein 11 [Source:MGI Symbol;Acc:MGI:1914836]	435.658	336.884	361.552	207.962	0.818532	0.0383673	0.786727	0.80802	1	0.763393	1	0.997474	-0.077	-0.257605	0.003	0.00363203	0	-0.0129291	-0.002	-0.00617973
ENSMUSG00000012187	Mogat1	monoacylglycerol O-acyltransferase 1 [Source:MGI Symbol;Acc:MGI:1915643]	7.79776	NA	5.81512	4.48414	1	1	NA	NA	1	1	1	1	-0.445	0.139076	NA	NA	0	0.0014206	0	0.00064979
ENSMUSG00000012296	Tjap1	tight junction associated protein 1 [Source:MGI Symbol;Acc:MGI:1921344]	1173.87	315.147	606.462	762.097	0.850167	0.317888	1	0.959639	1	0.984294	0.941279	0.955246	0.051	0.0926202	0	-0.00240033	0	-0.00374474	-0.005	0.00205757
ENSMUSG00000012350	Ehf	ets homologous factor [Source:MGI Symbol;Acc:MGI:1270840]	6.66185	NA	NA	NA	1	1	NA	NA	NA	NA	NA	NA	0.131	0.492984	NA	NA	NA	NA	NA	NA
ENSMUSG00000012396	Nanog	Nanog homeobox [Source:MGI Symbol;Acc:MGI:1919200]	5.79983	NA	NA	5.8929	1	1	NA	NA	NA	NA	1	1	0.766	1.22122	NA	NA	NA	NA	0	-0.000674641
ENSMUSG00000012405	Rpl15	ribosomal protein L15 [Source:MGI Symbol;Acc:MGI:1913730]	14782.8	3709.8	4859.16	5205.96	1	0.909428	0.955408	1	1	1	0.743812	0.708649	-0.019	-0.00461464	0.004	-0.0028988	0	0.00636665	0.019	-0.0190877
ENSMUSG00000012422	Tmem167	transmembrane protein 167 [Source:MGI Symbol;Acc:MGI:1913324]	5178.14	1616.22	2158.86	3236.92	1	0.920845	0.957074	0.990087	1	1	1	0.847989	0.005	-0.00830348	-0.003	-0.00427688	0	-0.00231856	0.004	0.00841485
ENSMUSG00000012428	Steap4	STEAP family member 4 [Source:MGI Symbol;Acc:MGI:1923560]	6.89825	24.9673	18.9016	27.2991	1	1	1	1	1	1	1	1	0.201	0.333409	0	0.000421627	0	0.000655348	0.001	0.00245648
ENSMUSG00000012429	Mplkip	M-phase specific PLK1 intereacting protein [Source:MGI Symbol;Acc:MGI:1913558]	1130.48	248.226	470.592	637.696	0.850167	0.875762	0.99281	1	1	0.973301	0.786183	0.841446	0.034	0.0212012	0	-0.000106078	0	-0.00366558	0.009	0.00798112
ENSMUSG00000012443	Kif11	kinesin family member 11 [Source:MGI Symbol;Acc:MGI:1098231]	1179.61	35.8434	67.4713	38.4981	0.808863	0.368942	0.893017	0.690215	1	0.853433	1	1	0.053	0.0977302	0.001	0.00104148	0	0.00482617	0	0.00155065
ENSMUSG00000012483	Rpa3	replication protein A3 [Source:MGI Symbol;Acc:MGI:1915490]	1254.87	128.816	296.281	733.996	0.708503	0.993846	1	0.935457	1	0.541989	0.982041	0.920632	0.081	-0.00197037	0.001	0.00170861	0	0.0180232	0.002	-0.00446558
ENSMUSG00000012519	Mlkl	mixed lineage kinase domain-like [Source:MGI Symbol;Acc:MGI:1921818]	13.097	9.33615	10.5732	14.7789	1	1	1	0.959639	1	1	1	1	0.784	0.549868	0	0.000601909	0	0.00136351	-0.001	0.000171411
ENSMUSG00000012520	Phox2b	paired-like homeobox 2b [Source:MGI Symbol;Acc:MGI:1100882]	127.866	NA	NA	NA	0.209205	0.660508	NA	NA	NA	NA	NA	NA	-0.482	-0.255954	NA	NA	NA	NA	NA	NA
ENSMUSG00000012535	Tnpo3	transportin 3 [Source:MGI Symbol;Acc:MGI:1196412]	4221.3	2851.18	2924.22	2648.35	1	0.729194	0.989668	1	1	1	1	0.946054	-0.01	0.0246435	0.002	0.00142176	0	-0.00636425	-0.013	0.00330844
ENSMUSG00000012609	Ttll5	tubulin tyrosine ligase-like family, member 5 [Source:MGI Symbol;Acc:MGI:2443657]	849.012	995.944	1053.7	4183.78	1	0.944459	1	1	1	0.812078	1	1	-0.038	-0.0103243	0.001	-0.000709787	0	-0.0180267	0.002	0.00147501
ENSMUSG00000012640	Zfp715	zinc finger protein 715 [Source:MGI Symbol;Acc:MGI:1917180]	2151.56	649.82	1186.2	1863.74	1	0.879679	0.998224	1	1	0.959295	0.857419	0.689485	-0.015	-0.0323405	-0.001	9.82407e-05	0	0.00637677	0.017	0.0193726
ENSMUSG00000012705	Retn	resistin [Source:MGI Symbol;Acc:MGI:1888506]	9.90551	NA	7.09817	4.53883	1	1	NA	NA	1	1	1	1	-0.824	0.206066	NA	NA	0	-0.00059988	-0.001	-0.000660926
ENSMUSG00000012777	Acp4	acid phosphatase 4 [Source:MGI Symbol;Acc:MGI:3644563]	4.14849	NA	NA	NA	1	1	NA	NA	NA	NA	NA	NA	0.024	0.658619	NA	NA	NA	NA	NA	NA
ENSMUSG00000012819	Cdh23	cadherin 23 (otocadherin) [Source:MGI Symbol;Acc:MGI:1890219]	257.237	45.7633	72.1424	22.633	1	0.894037	1	1	1	0.413312	1	1	0.018	-0.0537052	0	-0.000589061	0	-0.0129041	-0.001	0.00200038
ENSMUSG00000012848	Rps5	ribosomal protein S5 [Source:MGI Symbol;Acc:MGI:1097682]	28059	7434.69	8708.63	10267.8	1	0.780669	0.72108	1	1	0.901382	0.482506	0.858607	0	-0.0231586	0.071	0.00133574	0	-0.0124436	0.022	0.00859675
ENSMUSG00000012889	Podnl1	podocan-like 1 [Source:MGI Symbol;Acc:MGI:2685352]	8.4009	NA	NA	4.91407	1	1	NA	NA	NA	NA	1	1	-0.184	0.211882	NA	NA	NA	NA	0	-0.000312505
ENSMUSG00000013033	Adgrl1	adhesion G protein-coupled receptor L1 [Source:MGI Symbol;Acc:MGI:1929461]	13936.5	18192.8	11477.6	6546.55	0.900671	0.684421	1	1	1	0.99759	0.711482	1	-0.05	-0.0373394	0	0.000731442	0	-0.00358879	-0.01	-0.00185365
ENSMUSG00000013076	Amotl1	angiomotin-like 1 [Source:MGI Symbol;Acc:MGI:1922973]	2093.69	1286.97	1080.62	1049.23	1	0.718892	0.705081	0.95058	1	0.919202	1	0.447226	0.048	0.0482616	0.005	0.00464037	0	-0.00639542	0.002	0.029291
ENSMUSG00000013089	Etv5	ets variant 5 [Source:MGI Symbol;Acc:MGI:1096867]	1262.53	4534	2336.63	1814.94	0.652219	0.28631	0.779796	1	1	1	1	0.371388	0.101	0.110886	-0.013	0.000755968	0	0.00156781	-0.002	0.0524285
ENSMUSG00000013091	Tmem190	transmembrane protein 190 [Source:MGI Symbol;Acc:MGI:1925302]	17.8635	8.06513	10.6225	45.6457	1	1	1	1	1	1	1	1	-0.924	-0.229528	0	-4.80703e-05	0	0.00201162	0	-0.00316277
ENSMUSG00000013150	Gfod2	glucose-fructose oxidoreductase domain containing 2 [Source:MGI Symbol;Acc:MGI:1917825]	2667.1	1028.4	945.712	1463.79	1	0.875762	1	1	1	0.873161	0.956624	0.943789	-0.064	-0.0368554	0.001	0.000562046	0	0.00962818	0	-0.00580816
ENSMUSG00000013155	Enkd1	enkurin domain containing 1 [Source:MGI Symbol;Acc:MGI:2142593]	493.893	230.558	288.152	364.374	1	0.826068	0.98809	1	1	0.73152	0.852105	0.635437	-0.008	-0.0367032	-0.001	0.0003617	0	0.0115509	-0.008	-0.0167508
ENSMUSG00000013158	4933405L10Rik	RIKEN cDNA 4933405L10 gene [Source:MGI Symbol;Acc:MGI:1918296]	12.2726	8.51974	13.4021	11.8922	1	1	1	1	1	1	1	1	0.252	0.146028	0	7.1798e-05	0	0.000123631	0.001	-0.00062109
ENSMUSG00000013160	Atp6v0d1	ATPase, H+ transporting, lysosomal V0 subunit D1 [Source:MGI Symbol;Acc:MGI:1201778]	7480.68	11841.7	9932.37	9838.57	1	0.539886	1	1	1	1	1	0.677179	-0.007	-0.0413129	-0.002	0.000574786	0	0.00471815	-0.002	-0.0217666
ENSMUSG00000013236	Ptprs	protein tyrosine phosphatase, receptor type, S [Source:MGI Symbol;Acc:MGI:97815]	27159.3	16408.6	14464.7	7477.69	1	0.898838	0.865219	1	1	0.971898	0.480073	0.489057	-0.029	-0.00704488	-0.006	-0.00330862	0	-0.00389146	-0.047	-0.0394406
ENSMUSG00000013275	Slc41a1	solute carrier family 41, member 1 [Source:MGI Symbol;Acc:MGI:2444823]	1167.86	2223.82	2703.9	3438.46	1	0.0814372	1	1	1	0.937148	0.98717	0.982432	-0.025	-0.142444	0.001	0.00105544	0	0.00693757	-0.007	-0.00313782
ENSMUSG00000013367	Iglon5	IgLON family member 5 [Source:MGI Symbol;Acc:MGI:2686277]	4478.7	1100.34	1104.9	2167.12	0.960781	0.689497	0.909798	1	1	1	0.878831	0.242425	-0.048	-0.0449795	-0.003	-0.00120898	0	0.000301991	-0.02	-0.0789872
ENSMUSG00000013415	Igf2bp1	insulin-like growth factor 2 mRNA binding protein 1 [Source:MGI Symbol;Acc:MGI:1890357]	539.61	NA	3.86671	NA	0.0181253	0.00039578	NA	NA	0.590945	0.877433	NA	NA	0.307	0.373686	NA	NA	0	0.00234838	NA	NA
ENSMUSG00000013418	B4galnt2	beta-1,4-N-acetyl-galactosaminyl transferase 2 [Source:MGI Symbol;Acc:MGI:1342058]	5.45793	3.05579	4.78041	7.55235	1	1	0.833828	1	1	1	1	1	-0.413	-0.631137	0	0.000285149	0	-0.000761069	-0.001	-0.000900972
ENSMUSG00000013419	Zfp651	zinc finger protein 651 [Source:MGI Symbol;Acc:MGI:2670992]	3392.95	4143.9	4512.06	2979.36	1	0.530325	1	1	1	0.849015	1	0.73028	-0.05	-0.0575042	0.002	-0.000613803	0	-0.0110447	0.006	0.0178976
ENSMUSG00000013465	Nelfb	negative elongation factor complex member B [Source:MGI Symbol;Acc:MGI:1931035]	2924.32	2071.18	2319.73	3276.98	1	0.990988	1	1	1	1	0.997236	0.960805	-0.048	-0.01532	0.001	-0.000930937	0	-0.00255936	-0.007	0.000894262
ENSMUSG00000013483	Card14	caspase recruitment domain family, member 14 [Source:MGI Symbol;Acc:MGI:2386258]	33.7404	16.0326	19.6128	24.1886	1	1	0.90202	1	1	1	1	1	-0.094	0.289231	0	0.000332209	0	0.00028176	0	0.0025263
ENSMUSG00000013495	Tmem175	transmembrane protein 175 [Source:MGI Symbol;Acc:MGI:1919642]	612.867	955.708	1083.8	937.705	0.841795	1	1	0.956055	1	0.883468	0.850715	0.860256	0.055	-0.00102508	0.001	-0.00407417	0	0.00961163	-0.008	0.0075612
ENSMUSG00000013523	Bcas1	breast carcinoma amplified sequence 1 [Source:MGI Symbol;Acc:MGI:1924210]	448.801	1690.66	8038.18	10290.8	1	0.57861	0.93359	1	1	0.861661	0.588925	0.366855	-0.015	-0.119316	0.001	0.00103807	0	0.00697014	0.009	0.0335444
ENSMUSG00000013539	Tango2	transport and golgi organization 2 [Source:MGI Symbol;Acc:MGI:101825]	1677.95	2247.86	2460.46	2485.3	1	0.864482	0.98809	1	1	0.795709	1	0.94855	-0.014	-0.0199879	-0.002	-4.91526e-05	0	0.0189941	0.008	-0.00487229
ENSMUSG00000013584	Aldh1a2	aldehyde dehydrogenase family 1, subfamily A2 [Source:MGI Symbol;Acc:MGI:107928]	455.414	642.927	466.987	555.473	0.780866	0.113399	1	0.999782	1	0.0577481	1	0.545973	0.107	0.249086	0	-0.00270221	0	0.291234	-0.001	-0.0135353
ENSMUSG00000013593	Ndufs2	NADH:ubiquinone oxidoreductase core subunit S2 [Source:MGI Symbol;Acc:MGI:2385112]	6475.89	8055.99	9500.86	14515	1	0.791944	1	1	1	1	0.718438	0.369714	-0.011	-0.0194302	-0.003	0.000449131	0	0.00241973	-0.01	-0.0483607
ENSMUSG00000013611	Snx31	sorting nexin 31 [Source:MGI Symbol;Acc:MGI:1913946]	23.9774	10.0392	11.8632	NA	1	1	0.955408	1	1	1	NA	NA	-0.145	0.300241	0	0.000398733	0	-0.0019858	NA	NA
ENSMUSG00000013622	Atraid	all-trans retinoic acid induced differentiation factor [Source:MGI Symbol;Acc:MGI:1918918]	2419.32	1687.23	2178.69	3101.63	1	0.731247	1	1	1	0.932882	0.651352	0.842125	0.004	-0.0353163	0.002	0.00215931	0	0.0136823	0.024	0.0136083
ENSMUSG00000013629	Cad	carbamoyl-phosphate synthetase 2, aspartate transcarbamylase, and dihydroorotase [Source:MGI Symbol;Acc:MGI:1916969]	1842.3	711.546	517.747	552.612	1	0.98037	0.970849	1	1	0.964229	0.774657	0.713101	0.055	0.00320147	-0.002	-0.00130161	0	0.00406763	-0.01	-0.0107356
ENSMUSG00000013646	Sh3bp5l	SH3 binding domain protein 5 like [Source:MGI Symbol;Acc:MGI:1933124]	2036.65	1793.73	1759.23	2824.09	1	0.990456	0.964919	0.654065	1	0.777013	1	0.861008	-0.074	0.00346111	0.003	0.00953953	0	-0.0200868	-0.002	-0.00852592
ENSMUSG00000013662	Atad1	ATPase family, AAA domain containing 1 [Source:MGI Symbol;Acc:MGI:1915229]	4695.91	4655.19	5016.75	5613.74	1	0.944528	0.911348	1	1	0.986676	1	1	0	-0.0149111	-0.003	-0.00299288	0	0.00359466	0	-0.00221913
ENSMUSG00000013663	Pten	phosphatase and tensin homolog [Source:MGI Symbol;Acc:MGI:109583]	7143.53	9001.72	5997.85	4472.57	1	0.916519	1	1	1	0.908199	1	0.898394	0.004	-0.0110725	0	-0.0044135	0	0.0167292	0.005	0.00389805
ENSMUSG00000013698	Pea15a	phosphoprotein enriched in astrocytes 15A [Source:MGI Symbol;Acc:MGI:104799]	23139.5	25270.4	27268.2	36504.6	1	0.0662385	1	1	1	0.975969	0.796843	0.721709	0.045	0.103056	0.001	-0.00196765	0	0.0158607	0.016	0.0187195
ENSMUSG00000013701	Timm23	translocase of inner mitochondrial membrane 23 [Source:MGI Symbol;Acc:MGI:1858317]	996.818	565.697	724.274	1353.31	0.275844	0.647572	0.991756	1	1	0.961454	1	0.198953	-0.119	-0.0487246	-0.001	0.000124559	0	-0.00361215	0	-0.0966
ENSMUSG00000013707	Tnfaip8l2	tumor necrosis factor, alpha-induced protein 8-like 2 [Source:MGI Symbol;Acc:MGI:1917019]	52.3908	69.0235	86.899	43.7478	1	1	1	1	1	0.921858	1	1	-0.071	0.0166364	0	-0.000207124	0	0.00332922	-0.002	-0.00500885
ENSMUSG00000013736	Trnt1	tRNA nucleotidyl transferase, CCA-adding, 1 [Source:MGI Symbol;Acc:MGI:1917297]	2565.02	1477.45	2162.19	3366.19	1	0.855011	0.935555	0.955162	1	0.962294	1	1	0.004	0.0227261	-0.003	-0.0048259	0	0.00644152	-0.001	0.00127569
ENSMUSG00000013766	Ly6g6e	lymphocyte antigen 6 complex, locus G6E [Source:MGI Symbol;Acc:MGI:1917524]	50.9179	34.0447	134.216	124.646	1	1	0.998224	1	1	0.352105	0.863668	0.864049	0.017	0.0534436	0	-1.42441e-06	0	0.0121196	0.004	0.00762705
ENSMUSG00000013787	Ehmt2	euchromatic histone lysine N-methyltransferase 2 [Source:MGI Symbol;Acc:MGI:2148922]	11632.6	9486.18	8205.36	4197.15	1	0.953624	1	1	1	0.163372	1	0.900857	-0.017	0.00101216	0.002	-0.00415726	0	-0.0688554	-0.005	0.00539759
ENSMUSG00000013822	Elof1	ELF1 homolog, elongation factor 1 [Source:MGI Symbol;Acc:MGI:1913376]	3367.61	1016.99	1665.68	3144.36	1	0.589962	1	1	1	0.953969	0.609333	1	-0.019	-0.0461768	0	-0.00102037	0	-0.00483648	0.027	-0.000831174
ENSMUSG00000013833	Med16	mediator complex subunit 16 [Source:MGI Symbol;Acc:MGI:2158394]	2200.04	3476.59	2455.96	1841.67	1	0.648431	0.984838	1	1	0.937148	1	0.889684	0	0.0444653	0.001	-0.00322264	0	0.0058365	-0.005	-0.00785571
ENSMUSG00000013846	St3gal1	ST3 beta-galactoside alpha-2,3-sialyltransferase 1 [Source:MGI Symbol;Acc:MGI:98304]	1284.01	1042.1	957.124	166.984	0.835468	0.622127	0.720338	0.980288	1	0.986676	0.802506	0.24173	0.095	0.0802923	0.005	0.00255433	0	0.00295862	-0.004	-0.0243854
ENSMUSG00000013858	Tmem259	transmembrane protein 259 [Source:MGI Symbol;Acc:MGI:2177957]	4627.69	4032.68	3860.18	4341.81	1	0.805224	0.975652	1	1	0.621702	1	0.850824	-0.003	-0.0268064	0.001	-0.00264354	0	-0.0304385	-0.005	0.00855627
ENSMUSG00000013878	Rnf170	ring finger protein 170 [Source:MGI Symbol;Acc:MGI:1924983]	689.319	721.766	915.939	1222.99	0.964397	0.84708	0.941677	0.955138	1	0.897879	0.826296	0.927106	0.044	0.0336225	-0.002	-0.00322209	0	0.00972643	0.01	0.00402131
ENSMUSG00000013921	Clip3	CAP-GLY domain containing linker protein 3 [Source:MGI Symbol;Acc:MGI:1923936]	12594.9	24146.6	13387.6	18729.1	1	0.621775	0.98708	1	1	0.797294	0.515104	0.905316	0.04	0.0340369	0.003	-0.00236473	0	0.0247095	-0.022	-0.00192857
ENSMUSG00000013928	Thap8	THAP domain containing 8 [Source:MGI Symbol;Acc:MGI:1922879]	6.28736	NA	3.56744	5.64384	1	1	NA	NA	1	1	0.955211	1	-0.159	-0.869613	NA	NA	0	9.20982e-05	0.001	0.00251068
ENSMUSG00000013936	Myl2	myosin, light polypeptide 2, regulatory, cardiac, slow [Source:MGI Symbol;Acc:MGI:97272]	16.3186	12.6025	12.4458	19.3138	1	1	0.978728	0.992915	1	1	1	1	0.009	-0.142333	0	0.000648958	0	0.000443124	-0.001	0.0005339
ENSMUSG00000013973	Dedd	death effector domain-containing [Source:MGI Symbol;Acc:MGI:1333874]	563.714	432.5	389.3	485.671	0.699022	0.894559	1	1	1	0.947849	1	0.714541	0.105	0.0198352	-0.001	4.4681e-05	0	0.00498338	0	0.011547
ENSMUSG00000013974	Mcemp1	mast cell expressed membrane protein 1 [Source:MGI Symbol;Acc:MGI:1916439]	11.4699	5.67376	4.71742	48.5561	1	1	1	1	1	1	1	1	-0.294	0.641311	0	-0.000196017	0	0.000953275	0	-0.00465261
ENSMUSG00000013997	Nit1	nitrilase 1 [Source:MGI Symbol;Acc:MGI:1350916]	1279.47	852.248	1025.64	1151.72	0.739147	0.410876	1	1	1	0.745405	0.960239	0.839874	0.07	0.0914489	0	-0.0018329	0	0.0188009	-0.015	-0.0104813
ENSMUSG00000014030	Pax5	paired box 5 [Source:MGI Symbol;Acc:MGI:97489]	439.108	7.22003	6.7283	5.37817	0.821642	0.443819	1	1	1	1	1	1	0.144	0.144445	0	-0.000128357	0	0.000527559	0.001	-0.00106783
ENSMUSG00000014039	Prdm15	PR domain containing 15 [Source:MGI Symbol;Acc:MGI:1930121]	859.461	383.869	451.145	429.759	0.808863	0.903968	0.40372	1	1	0.9269	1	0.920848	0.077	-0.0155406	-0.003	-0.000440614	0	0.00598662	0	-0.0025351
ENSMUSG00000014074	Rnf168	ring finger protein 168 [Source:MGI Symbol;Acc:MGI:1917488]	2116.7	1412.94	1787.33	2439.41	1	0.93631	1	1	1	1	1	0.907382	-0.078	-0.0113127	0	0.000131699	0	0.000144535	0.001	-0.00991775
ENSMUSG00000014075	Tctex1d2	Tctex1 domain containing 2 [Source:MGI Symbol;Acc:MGI:1913311]	661.728	262.328	365.251	546.756	1	0.670861	1	1	1	0.999685	0.454592	0.98658	0.025	0.0623151	0	-0.000248555	0	0.000222196	0.017	0.000605779
ENSMUSG00000014077	Chp1	calcineurin-like EF hand protein 1 [Source:MGI Symbol;Acc:MGI:1927185]	2452.98	7559.92	5467.96	3915.2	1	0.513672	0.916864	1	1	1	0.84093	0.908874	0.055	0.0550422	-0.014	-0.00505348	0	0.00255179	-0.011	0.0119919
ENSMUSG00000014158	Trpv4	transient receptor potential cation channel, subfamily V, member 4 [Source:MGI Symbol;Acc:MGI:1926945]	80.5433	43.1055	77.4206	54.9731	1	0.844754	1	0.960084	1	0.929706	1	0.736651	-0.058	-0.217803	0	0.000902058	0	-0.00238211	-0.001	-0.0065691
ENSMUSG00000014164	Klhl3	kelch-like 3 [Source:MGI Symbol;Acc:MGI:2445185]	932.733	2719.56	2048.12	1071.19	1	0.609424	1	1	1	1	1	0.797865	0.021	-0.0580644	0	0.00221647	0	0.000286838	0.004	0.0138401
ENSMUSG00000014177	Tvp23b	trans-golgi network vesicle protein 23B [Source:MGI Symbol;Acc:MGI:1914760]	1573.53	831.336	1353.11	1814.07	1	0.896315	1	1	1	0.932719	1	0.858607	-0.001	0.0301368	0	0.00130759	0	0.012535	-0.001	0.00886549
ENSMUSG00000014195	Dnajc7	DnaJ heat shock protein family (Hsp40) member C7 [Source:MGI Symbol;Acc:MGI:1928373]	6044.89	5804.44	5025.29	5311.78	1	0.858897	1	1	1	0.167624	0.456696	0.841081	-0.007	-0.0176159	0	0.000314679	0	-0.0835421	-0.055	-0.0150856
ENSMUSG00000014198	Zfp385c	zinc finger protein 385C [Source:MGI Symbol;Acc:MGI:3608347]	35.0561	11.5954	14.4938	1262.79	0.81646	0.573466	0.941677	1	1	1	0.927495	0.258879	0.355	0.459693	0	0.000707215	0	-0.000100549	-0.01	-0.0530735
ENSMUSG00000014226	Cacybp	calcyclin binding protein [Source:MGI Symbol;Acc:MGI:1270839]	7815.45	3041.98	4249.93	5075.51	1	0.855956	0.865219	1	1	0.92748	1	1	-0.009	0.0231717	-0.006	-0.00277894	0	0.0149528	0.002	0.000905761
ENSMUSG00000014232	Cluap1	clusterin associated protein 1 [Source:MGI Symbol;Acc:MGI:1924029]	1167.83	595.306	879.981	1006.79	0.808863	0.815678	0.946623	1	1	0.948427	1	0.915387	-0.074	-0.0320822	0.002	0.000411146	0	0.0066507	-0.002	-0.00488384
ENSMUSG00000014243	Zswim7	zinc finger SWIM-type containing 7 [Source:MGI Symbol;Acc:MGI:1916997]	231.219	324.744	323.086	419.14	0.7399	0.802344	0.97284	1	1	0.932882	1	0.575806	-0.111	-0.0749552	0.001	-0.00134903	0	-0.00429114	-0.005	-0.0163547
ENSMUSG00000014245	Pigl	phosphatidylinositol glycan anchor biosynthesis, class L [Source:MGI Symbol;Acc:MGI:2681271]	332.81	178.863	221.506	211.424	0.825086	0.777844	1	1	1	0.927282	0.982041	0.94855	0.075	0.0619234	0	1.31955e-05	0	0.00343746	-0.005	-0.00254143
ENSMUSG00000014294	Ndufa2	NADH:ubiquinone oxidoreductase subunit A2 [Source:MGI Symbol;Acc:MGI:1343103]	1686.87	1730.76	1921.73	3196.95	1	0.4666	0.93359	0.995004	1	0.9094	1	0.785585	-0.017	-0.0742359	0.003	0.00439423	0	0.00718195	0.003	-0.0143254
ENSMUSG00000014301	Pam16	presequence translocase-asssociated motor 16 homolog (S. cerevisiae) [Source:MGI Symbol;Acc:MGI:1913699]	1050.74	474.187	645.937	1056.95	1	0.986842	0.975652	1	1	0.558349	0.982041	0.736841	0.001	0.00221556	0.001	0.00216014	0	0.0232381	0.005	-0.0167784
ENSMUSG00000014303	Glis2	GLIS family zinc finger 2 [Source:MGI Symbol;Acc:MGI:1932535]	1035.59	393.356	425.172	408.747	0.831211	0.0308678	0.975652	1	1	0.68785	1	0.769467	0.075	0.181521	0	0.00147567	0	0.01319	-0.001	0.0100228
ENSMUSG00000014313	Cox6c	cytochrome c oxidase subunit 6C [Source:MGI Symbol;Acc:MGI:104614]	8125.14	6043.74	8554.11	11322.2	1	0.0563886	1	1	1	1	1	1	-0.033	-0.118217	0.001	0.00235311	0	0.00394599	0.003	-0.00240174
ENSMUSG00000014329	Bicc1	BicC family RNA binding protein 1 [Source:MGI Symbol;Acc:MGI:1933388]	329.424	309.34	294.247	214.682	1	0.988117	1	1	1	0.0967537	1	0.828969	-0.007	-0.0257093	0.001	-0.00103957	0	0.190166	0.001	0.00582576
ENSMUSG00000014349	Ube2z	ubiquitin-conjugating enzyme E2Z [Source:MGI Symbol;Acc:MGI:1343160]	4469.28	4415.59	4073.57	4630.97	1	0.433264	0.972959	1	1	0.461172	0.800991	0.559662	-0.027	-0.054682	0.003	-0.00197852	0	-0.0425437	-0.01	-0.029174
ENSMUSG00000014353	Tmem87b	transmembrane protein 87B [Source:MGI Symbol;Acc:MGI:1919727]	1489.32	1270.11	1545.02	1457.47	1	0.267418	1	1	1	0.882894	0.881535	0.654788	0.003	-0.0984051	0.001	-0.00064574	0	0.0108576	-0.009	-0.0231036
ENSMUSG00000014355	Anapc1	anaphase promoting complex subunit 1 [Source:MGI Symbol;Acc:MGI:103097]	5451.68	1924.37	2285.99	2511.42	1	0.948664	1	1	1	0.901382	1	0.904652	0.009	-0.000324143	0	0.000552309	0	-0.00942924	-0.009	-0.00547165
ENSMUSG00000014361	Mertk	MER proto-oncogene tyrosine kinase [Source:MGI Symbol;Acc:MGI:96965]	234.397	1575.9	1495.73	616.398	0.909667	0.288667	0.930373	1	1	1	0.753254	0.464897	0.108	0.193667	0.002	-0.00059293	0	0.00038569	-0.013	-0.0272896
ENSMUSG00000014402	Tsg101	tumor susceptibility gene 101 [Source:MGI Symbol;Acc:MGI:106581]	4706.06	2121.5	2576.77	3585.89	1	0.882972	1	1	1	0.733559	1	1	0.002	0.0156616	0	-0.00340871	0	-0.0225308	-0.001	-0.000303181
ENSMUSG00000014418	Hps5	HPS5, biogenesis of lysosomal organelles complex 2 subunit 2 [Source:MGI Symbol;Acc:MGI:2180307]	1105.59	309.199	535.798	863.074	0.708503	0.63046	1	1	1	0.748736	1	1	0.087	0.0543658	0	-4.21043e-05	0	-0.0146125	0.003	-0.000915155
ENSMUSG00000014426	Map3k4	mitogen-activated protein kinase kinase kinase 4 [Source:MGI Symbol;Acc:MGI:1346875]	1929.42	1623.76	1798.84	1816.71	1	0.865443	0.909798	1	1	0.818151	1	0.969925	-0.024	-0.0309524	-0.003	-0.00241771	0	-0.0141618	-0.002	-0.00662853
ENSMUSG00000014444	Piezo1	piezo-type mechanosensitive ion channel component 1 [Source:MGI Symbol;Acc:MGI:3603204]	375.543	255.055	175.529	95.7796	1	0.921002	1	1	1	0.575166	1	0.932901	-0.055	-0.0232197	0	0.000555552	0	0.011356	0	-0.00618727
ENSMUSG00000014470	Rnf166	ring finger protein 166 [Source:MGI Symbol;Acc:MGI:1915968]	877.006	865.63	1015.12	1378.24	1	0.902822	0.930373	0.896579	1	0.796249	0.863668	0.293573	0.008	0.0183667	-0.003	-0.00436762	0	-0.0206395	-0.009	-0.0739818
ENSMUSG00000014496	Ankrd28	ankyrin repeat domain 28 [Source:MGI Symbol;Acc:MGI:2145661]	2450.45	1951.46	2751.78	3754.59	0.907443	0.20481	0.782061	1	1	0.730396	0.685605	0.88844	-0.041	-0.0892118	-0.006	-0.00070499	0	-0.0238993	0.019	0.00877455
ENSMUSG00000014498	Ankrd52	ankyrin repeat domain 52 [Source:MGI Symbol;Acc:MGI:2444029]	3837.93	2026.89	1453.4	1420	0.910562	0.727935	1	1	1	0.626328	1	1	-0.042	-0.0305868	-0.001	0.000812614	0	0.0244883	-0.007	0.00097892
ENSMUSG00000014503	Pkd2l2	polycystic kidney disease 2-like 2 [Source:MGI Symbol;Acc:MGI:1858231]	841.394	334.734	470.33	661.33	1	0.354672	1	1	1	0.541087	1	0.756774	0.009	-0.109937	0	-0.000265993	0	-0.0166593	0.003	-0.0140456
ENSMUSG00000014504	Srp19	signal recognition particle 19 [Source:MGI Symbol;Acc:MGI:1913634]	2103.29	1031.51	1338.24	1410.13	1	0.180903	1	0.959084	1	0.93556	0.727494	0.704246	0.008	-0.0878365	0	-0.00381225	0	0.00829884	0.013	0.0188206
ENSMUSG00000014547	Wdfy2	WD repeat and FYVE domain containing 2 [Source:MGI Symbol;Acc:MGI:2442811]	1296.57	723.861	1029.65	1031.23	0.831132	0.267955	1	1	1	0.904539	0.795168	0.900213	-0.038	-0.0976902	0.001	-0.00101769	0	0.0131178	-0.01	-0.00503831
ENSMUSG00000014550	Rbsn	rabenosyn, RAB effector [Source:MGI Symbol;Acc:MGI:1925537]	2007.66	2218.68	2011.23	2309.36	1	0.725319	0.946623	1	1	0.866117	1	0.913476	-0.053	-0.0416276	0.003	0.000570184	0	-0.0127778	-0.009	-0.00575319
ENSMUSG00000014551	Mrps25	mitochondrial ribosomal protein S25 [Source:MGI Symbol;Acc:MGI:1928140]	1196.44	1426.07	1464.93	1902.51	0.778025	0.492866	0.955408	0.9413	1	0.748935	1	0.94855	-0.053	-0.0683609	0.003	0.0074734	0	0.0187279	0.003	-0.00461286
ENSMUSG00000014554	Dguok	deoxyguanosine kinase [Source:MGI Symbol;Acc:MGI:1351602]	863.639	295.255	504.34	1028.75	1	0.82869	0.97284	1	1	0.707285	1	0.851637	0.014	-0.0158988	0.001	0.000509001	0	-0.017704	0.004	-0.00503579
ENSMUSG00000014592	Camta1	calmodulin binding transcription activator 1 [Source:MGI Symbol;Acc:MGI:2140230]	9342.84	10530.9	10962.1	10726.1	0.80934	0.0500018	1	1	1	0.887298	0.828288	0.654047	-0.056	-0.102537	0.002	-0.00113013	0	-0.0140534	-0.013	-0.0233686
ENSMUSG00000014599	Csf1	colony stimulating factor 1 (macrophage) [Source:MGI Symbol;Acc:MGI:1339753]	490.721	902.536	860.442	715.841	0.630547	0.534967	0.822054	0.484071	1	1	1	0.667089	0.136	0.108626	0.004	0.006511	0	-0.00418076	0.001	0.0147867
ENSMUSG00000014601	Strip1	striatin interacting protein 1 [Source:MGI Symbol;Acc:MGI:2443884]	6007.5	3279.25	3168.83	3278.67	1	0.934499	0.705081	1	1	1	1	1	0.034	0.00639781	-0.006	-0.00347266	0	-0.00487073	0.001	-0.00294084
ENSMUSG00000014602	Kif1a	kinesin family member 1A [Source:MGI Symbol;Acc:MGI:108391]	43393.4	50047.6	34463.6	20565.9	1	0.0480366	1	1	1	0.937649	1	0.929718	-0.065	-0.126394	0.001	-0.00196125	0	-0.00770741	0.001	-0.00428676
ENSMUSG00000014603	Alx3	aristaless-like homeobox 3 [Source:MGI Symbol;Acc:MGI:1277097]	45.2206	49.1626	26.9677	5.76409	0.65495	0.844754	0.941677	1	1	0.756976	1	1	0.522	0.357547	-0.001	0.000311122	0	0.00437078	0	-0.00061886
ENSMUSG00000014606	Slc25a11	solute carrier family 25 (mitochondrial carrier oxoglutarate carrier), member 11 [Source:MGI Symbol;Acc:MGI:1915113]	2828.36	3775.93	4163.17	5114.51	1	0.843246	1	0.955162	1	0.979515	1	0.496114	0.017	0.022082	-0.002	-0.00662113	0	0.00343667	-0.001	-0.0373084
ENSMUSG00000014609	Chrne	cholinergic receptor, nicotinic, epsilon polypeptide [Source:MGI Symbol;Acc:MGI:87894]	8.7419	NA	NA	NA	1	0.47544	NA	NA	NA	NA	NA	NA	1.044	1.63826	NA	NA	NA	NA	NA	NA
ENSMUSG00000014633	Cmc2	COX assembly mitochondrial protein 2 [Source:MGI Symbol;Acc:MGI:1913781]	257.545	415.932	291.164	464.46	0.463767	0.231676	0.98895	1	1	0.854075	1	0.794758	0.176	0.1855	-0.001	-0.000813371	0	-0.00566246	0.003	0.00683448
ENSMUSG00000014668	Chfr	checkpoint with forkhead and ring finger domains [Source:MGI Symbol;Acc:MGI:2444898]	3395.91	542.179	1007.27	1697.48	0.993782	0.529921	1	1	1	0.905245	0.805832	1	-0.026	-0.0457074	0.003	0.00116466	0	-0.00964526	0.015	-0.00132202
ENSMUSG00000014686	Ceacam16	carcinoembryonic antigen-related cell adhesion molecule 16 [Source:MGI Symbol;Acc:MGI:2685615]	222.808	13.2561	23.2794	67.933	1	0.573403	0.97284	1	1	0.950128	1	0.908207	0.015	0.144062	0	-3.99955e-05	0	-0.00130374	0	0.00562706
ENSMUSG00000014704	Hoxa2	homeobox A2 [Source:MGI Symbol;Acc:MGI:96174]	94.6434	NA	NA	3.11945	1	1	NA	NA	NA	NA	1	1	-0.169	-0.137378	NA	NA	NA	NA	0	-0.000507698
ENSMUSG00000014747	Ankrd53	ankyrin repeat domain 53 [Source:MGI Symbol;Acc:MGI:1922555]	65.8173	10.512	24.8452	68.8526	1	0.707729	0.821863	1	1	0.99329	0.649893	1	-0.216	-0.363854	0.001	0.000430858	0	0.000789133	-0.006	0.00285814
ENSMUSG00000014748	Tex261	testis expressed gene 261 [Source:MGI Symbol;Acc:MGI:1096575]	1485.99	1603.85	1491.7	2803.7	1	0.784503	0.913131	1	1	0.916722	0.960239	0.714891	0.002	-0.0356086	0.003	0.00137117	0	-0.0128399	-0.009	-0.02036
ENSMUSG00000014763	Fam120b	family with sequence similarity 120, member B [Source:MGI Symbol;Acc:MGI:1914794]	2496.73	1899.1	2338.34	2213.41	1	0.407622	0.983783	1	1	0.892501	0.805832	0.803658	-0.03	-0.061369	-0.002	-0.00266917	0	-0.0132239	-0.011	0.0122291
ENSMUSG00000014767	Tbp	TATA box binding protein [Source:MGI Symbol;Acc:MGI:101838]	1694.99	546.335	801.194	1231.79	1	0.434416	0.98809	0.955162	1	0.990284	1	0.842355	0.105	0.0765013	-0.001	-0.00306312	0	-0.00353856	0.005	0.00832327
ENSMUSG00000014769	Psmb1	proteasome (prosome, macropain) subunit, beta type 1 [Source:MGI Symbol;Acc:MGI:104884]	7858.66	5352.3	6165.59	8163.22	1	0.951597	0.986407	1	1	0.909056	0.813265	0.829087	-0.009	-0.00605414	0.001	0.00135175	0	0.0141054	0.004	-0.0123649
ENSMUSG00000014773	Dll1	delta like canonical Notch ligand 1 [Source:MGI Symbol;Acc:MGI:104659]	1191.6	157.28	257.68	164.181	0.475942	0.0740318	1	0.937248	1	0.842237	1	0.935705	0.122	0.16641	-0.001	-0.00196531	0	-0.00968503	-0.001	0.00242788
ENSMUSG00000014776	Nol3	nucleolar protein 3 (apoptosis repressor with CARD domain) [Source:MGI Symbol;Acc:MGI:1925938]	117.861	963.662	819.612	291.401	0.920373	0.442923	0.980871	1	1	0.961107	0.927495	0.981246	-0.126	-0.277932	-0.002	-0.00166611	0	0.00549567	0.003	-0.00111129
ENSMUSG00000014778	Fhod1	formin homology 2 domain containing 1 [Source:MGI Symbol;Acc:MGI:2679008]	487.561	145.411	175.145	413.09	0.142684	2.38125e-05	0.870798	0.893534	1	1	1	0.810591	0.253	0.439077	0.001	0.00174583	0	-0.000152105	-0.001	0.00931738
ENSMUSG00000014782	Plekhg4	pleckstrin homology domain containing, family G (with RhoGef domain) member 4 [Source:MGI Symbol;Acc:MGI:2142544]	326.51	12.5629	22.427	280.666	1	0.528146	1	1	1	0.971105	0.934478	0.729191	0.017	-0.132971	0	-7.47477e-06	0	-0.000705718	0.005	-0.012297
ENSMUSG00000014786	Slc9a5	solute carrier family 9 (sodium/hydrogen exchanger), member 5 [Source:MGI Symbol;Acc:MGI:2685542]	2037.9	1194.29	503.897	1926.46	0.912499	0.686501	1	1	1	1	1	0.915902	0.071	0.0479445	0	0.00156085	0	0.000462408	0.002	-0.00669407
ENSMUSG00000014791	Elmo3	engulfment and cell motility 3 [Source:MGI Symbol;Acc:MGI:2679007]	104.571	74.9663	163.275	447.622	0.797473	0.547506	1	1	1	0.775325	0.982289	0.987024	0.155	0.258213	0.001	0.000400546	0	-0.0071554	-0.004	-0.001256
ENSMUSG00000014813	Stc1	stanniocalcin 1 [Source:MGI Symbol;Acc:MGI:109131]	309.887	84.4896	103.104	7.15533	0.917566	0.578535	1	0.980288	1	1	0.880948	1	0.01	0.11603	0	-0.000454458	0	-0.00176298	-0.001	-0.00261655
ENSMUSG00000014837	4931428F04Rik	RIKEN cDNA 4931428F04 gene [Source:MGI Symbol;Acc:MGI:1921606]	5802.21	751.122	596.559	462.161	0.85955	0.321711	0.75638	0.701048	1	1	0.988083	0.850824	-0.062	-0.0647022	-0.004	-0.00525199	0	0.00072765	-0.005	-0.00373894
ENSMUSG00000014846	Tppp3	tubulin polymerization-promoting protein family member 3 [Source:MGI Symbol;Acc:MGI:1915221]	2126.34	946.221	1309.21	4864.92	1	0.571092	0.97284	1	1	0.959426	0.788687	0.570359	-0.083	-0.0554219	0.001	0.000119311	0	0.00184023	0.012	-0.0293797
ENSMUSG00000014850	Msh3	mutS homolog 3 [Source:MGI Symbol;Acc:MGI:109519]	931.403	627.053	729.171	845.235	0.941489	0.774751	0.996	0.987753	1	0.831884	0.712014	0.867849	0.047	-0.0410801	-0.001	-0.0026487	0	-0.0122157	0.015	-0.00769683
ENSMUSG00000014852	Adamts13	a disintegrin-like and metallopeptidase (reprolysin type) with thrombospondin type 1 motif, 13 [Source:MGI Symbol;Acc:MGI:2685556]	6.40217	64.4166	49.1895	NA	1	1	0.739421	1	1	0.895201	NA	NA	-1.388	-0.317931	-0.002	-6.48539e-05	0	0.00167634	NA	NA
ENSMUSG00000014856	Tmem208	transmembrane protein 208 [Source:MGI Symbol;Acc:MGI:1913570]	1561.64	449.015	685.984	1432.79	1	0.429862	0.940432	1	1	0.951288	0.743715	0.971574	0.008	-0.066621	-0.002	0.000659757	0	-0.00564079	0.014	-0.00533084
ENSMUSG00000014859	E2f4	E2F transcription factor 4 [Source:MGI Symbol;Acc:MGI:103012]	1291.64	860.816	943.019	1443.66	0.890677	0.877698	0.959537	1	1	0.721343	1	0.95603	0.022	0.0197835	-0.002	-0.000106758	0	-0.0231853	0.001	0.0026909
ENSMUSG00000014867	Surf4	surfeit gene 4 [Source:MGI Symbol;Acc:MGI:98445]	3687.89	3292.36	3136.19	3368.74	0.883385	0.333556	0.90202	0.949054	1	0.987255	0.970532	1	-0.047	-0.0779693	0.005	0.00702486	0	-0.00431442	-0.006	-0.0016727
ENSMUSG00000014873	Surf2	surfeit gene 2 [Source:MGI Symbol;Acc:MGI:98444]	1141.23	575.162	802.788	826.882	0.912272	0.749895	0.971953	0.959323	1	1	1	0.7515	0.016	0.0394818	-0.002	-0.00280269	0	-0.000222817	0	-0.0154292
ENSMUSG00000014905	Dnajb9	DnaJ heat shock protein family (Hsp40) member B9 [Source:MGI Symbol;Acc:MGI:1351618]	1612.26	2272.78	2597.8	3279.65	1	0.880081	0.98809	0.9441	1	0.921805	0.786183	0.976811	0.015	-0.0224174	-0.002	-0.00144332	0	0.0111987	0.018	0.000124736
ENSMUSG00000014907	Naf1	nuclear assembly factor 1 ribonucleoprotein [Source:MGI Symbol;Acc:MGI:2682306]	725.123	757.106	700.717	508.296	0.860545	0.836225	0.982592	1	1	0.853744	0.792579	0.89709	0.067	0.0315661	0.001	0.00222635	0	0.0106594	-0.009	-0.00142232
ENSMUSG00000014932	Yes1	YES proto-oncogene 1, Src family tyrosine kinase [Source:MGI Symbol;Acc:MGI:99147]	1342.76	411.882	709.058	1341.37	1	0.342047	1	0.955162	1	0.922519	0.809681	0.83334	-0.01	-0.0800487	0	0.00237976	0	-0.00661988	0.02	0.0131411
ENSMUSG00000014956	Ppp1cb	protein phosphatase 1 catalytic subunit beta [Source:MGI Symbol;Acc:MGI:104871]	15203.2	12206.9	15765	20408.8	0.960494	0.947395	1	1	1	0.798525	0.796843	0.808774	-0.029	-0.00909197	-0.001	-0.000838037	0	-0.0180537	0.007	0.0135473
ENSMUSG00000014959	Gorasp2	golgi reassembly stacking protein 2 [Source:MGI Symbol;Acc:MGI:2135962]	3397.75	4210.76	3696.21	2971.73	1	0.974818	0.970186	1	1	0.956323	0.863668	1	0.002	-0.00268933	-0.002	-0.00422916	0	-0.00989688	-0.01	-0.000514449
ENSMUSG00000014980	Tsen15	tRNA splicing endonuclease subunit 15 [Source:MGI Symbol;Acc:MGI:1913887]	936.25	388.655	683.563	1040.31	0.926499	0.924246	0.959537	0.978844	1	1	1	0.997515	-0.057	-0.0185068	-0.002	-0.00267321	0	-0.000444877	0.011	-9.45887e-05
ENSMUSG00000015001	Oc90	otoconin 90 [Source:MGI Symbol;Acc:MGI:1313269]	13.7082	NA	NA	NA	1	1	NA	NA	NA	NA	NA	NA	-0.275	-0.58629	NA	NA	NA	NA	NA	NA
ENSMUSG00000015002	Efr3a	EFR3 homolog A [Source:MGI Symbol;Acc:MGI:1923990]	1681.06	5065.99	7915.31	9543.06	1	0.844754	0.97979	0.970541	1	0.319327	0.757857	0.934745	0.05	0.03336	0.001	0.00460736	0	0.0725267	-0.008	0.00700636
ENSMUSG00000015013	Trappc2l	trafficking protein particle complex 2-like [Source:MGI Symbol;Acc:MGI:1916295]	2028.46	1114.65	1498.35	2142.34	1	0.866961	1	1	1	0.99943	1	0.748953	0.02	0.0211294	0	-0.00197558	0	0.00321442	-0.001	-0.0146901
ENSMUSG00000015016	Acsf3	acyl-CoA synthetase family member 3 [Source:MGI Symbol;Acc:MGI:2182591]	666.147	800.426	724.253	1013.91	1	0.82869	0.959915	1	1	0.571668	1	0.628035	-0.027	-0.0325337	0.002	-0.000873197	0	-0.0283041	-0.003	-0.0207126
ENSMUSG00000015023	Ddx19a	DEAD (Asp-Glu-Ala-Asp) box polypeptide 19a [Source:MGI Symbol;Acc:MGI:99526]	1665.81	697.543	817.195	1325.75	1	0.577598	1	1	1	0.919202	1	0.876565	-0.011	0.0645711	0.001	0.00233203	0	0.0106595	-0.01	-0.00696479
ENSMUSG00000015027	Galns	galactosamine (N-acetyl)-6-sulfate sulfatase [Source:MGI Symbol;Acc:MGI:1355303]	253.121	283.557	283.228	233.3	1	0.863562	0.99744	1	1	0.294835	1	0.721709	-0.026	0.0152868	0	-0.000669904	0	-0.0326573	-0.003	-0.0136062
ENSMUSG00000015053	Gata2	GATA binding protein 2 [Source:MGI Symbol;Acc:MGI:95662]	196.888	196.353	189.474	148.139	0.81646	0.934036	1	0.455589	1	0.740634	0.307828	0.833054	-0.128	-0.0332265	0	-0.0042173	0	-0.00774923	-0.299	-0.00638972
ENSMUSG00000015083	C8g	complement component 8, gamma polypeptide [Source:MGI Symbol;Acc:MGI:88237]	134.402	46.014	77.7325	89.8012	0.69742	0.123097	0.990463	1	1	1	1	0.88418	0.258	0.414347	0	-0.000310176	0	0.0011218	0.002	0.00743534
ENSMUSG00000015085	Entpd2	ectonucleoside triphosphate diphosphohydrolase 2 [Source:MGI Symbol;Acc:MGI:1096863]	254.795	393.917	404.355	202.678	0.825531	0.685753	1	0.719351	1	0.932882	1	1	-0.143	-0.0964727	0	-0.00448659	0	-0.00433263	0.002	0.00277514
ENSMUSG00000015087	Rabl6	RAB, member RAS oncogene family-like 6 [Source:MGI Symbol;Acc:MGI:2442633]	3443.36	7224.72	7191.09	7487.04	1	0.990464	1	1	1	0.924026	1	0.994816	0.018	0.00155693	-0.001	0.00160035	0	-0.0102574	0	-0.00786616
ENSMUSG00000015090	Ptgds	prostaglandin D2 synthase (brain) [Source:MGI Symbol;Acc:MGI:99261]	6715.36	40470.4	27618.3	51088.2	0.731854	0.184253	1	1	1	0.113706	0.996137	0.670939	-0.183	-0.192861	0	-0.00105671	0	0.318303	-0.003	-0.0173051
ENSMUSG00000015092	Edf1	endothelial differentiation-related factor 1 [Source:MGI Symbol;Acc:MGI:1891227]	4551.06	4335.39	5088.1	9238.18	0.791718	0.0464146	0.886097	1	1	1	0.848358	1	-0.063	-0.109751	-0.005	-0.00295719	0	-0.00034678	0.013	-0.00658053
ENSMUSG00000015093	Clic3	chloride intracellular channel 3 [Source:MGI Symbol;Acc:MGI:1916704]	122.343	15.2392	32.3742	69.851	1	0.903458	1	1	1	0.869755	1	1	-0.077	-0.161886	0	-0.000139515	0	-0.00473777	0.001	0.00497396
ENSMUSG00000015094	Npdc1	neural proliferation, differentiation and control 1 [Source:MGI Symbol;Acc:MGI:1099802]	9857.37	8224.75	8646.08	9046.9	1	0.745681	1	1	1	0.339479	1	0.693133	-0.002	-0.0265622	-0.001	-0.00411547	0	-0.0676665	0	-0.0224601
ENSMUSG00000015095	Fbxw5	F-box and WD-40 domain protein 5 [Source:MGI Symbol;Acc:MGI:1354731]	3484.96	3841.85	3464.52	3097.42	1	0.668707	0.993926	1	1	0.53938	0.847524	0.919968	0.021	0.0299706	0	-0.00352896	0	-0.0390676	-0.003	-0.00936451
ENSMUSG00000015112	Slc25a13	solute carrier family 25 (mitochondrial carrier, adenine nucleotide translocator), member 13 [Source:MGI Symbol;Acc:MGI:1354721]	214.809	56.8383	118.609	174.358	0.471004	0.0656434	1	0.976786	1	0.846229	0.869484	0.88455	0.193	0.263675	-0.001	-0.000997189	0	-0.00458335	0.005	0.00756865
ENSMUSG00000015120	Ube2i	ubiquitin-conjugating enzyme E2I [Source:MGI Symbol;Acc:MGI:107365]	4674.58	2256.69	2534.8	2544.1	1	0.434856	1	1	1	0.911597	1	0.750377	0.031	0.0524067	0.002	-0.000936977	0	-0.0159517	-0.007	-0.020492
ENSMUSG00000015126	Tsr3	TSR3 20S rRNA accumulation [Source:MGI Symbol;Acc:MGI:1915577]	1044.52	520.415	698.835	1116.94	0.912272	0.843613	0.995831	1	1	0.837565	1	0.784893	-0.016	-0.0286483	-0.001	-0.00200722	0	-0.0131594	0.002	-0.0148166
ENSMUSG00000015127	Unkl	unkempt family like zinc finger [Source:MGI Symbol;Acc:MGI:1921404]	729.861	677.437	850.626	982.465	0.967357	0.656313	0.832938	1	1	0.958197	1	0.803652	0.056	0.0761428	-0.003	0.000254785	0	0.00440719	0.008	-0.0126842
ENSMUSG00000015133	Lrrk1	leucine-rich repeat kinase 1 [Source:MGI Symbol;Acc:MGI:2142227]	206.727	258.404	163.599	193.305	1	0.88291	1	1	1	0.386597	0.411917	0.94376	0.021	-0.00625938	-0.001	-0.000600707	0	0.0172314	-0.011	-0.00749227
ENSMUSG00000015134	Aldh1a3	aldehyde dehydrogenase family 1, subfamily A3 [Source:MGI Symbol;Acc:MGI:1861722]	106.376	185.452	43.1213	67.7842	1	0.544359	0.886097	1	1	1	1	1	0.003	0.35	-0.002	0.000329169	0	-0.0001074	-0.001	-0.00256027
ENSMUSG00000015143	Actn1	actinin, alpha 1 [Source:MGI Symbol;Acc:MGI:2137706]	1621.8	3423.71	1916.21	855.038	1	0.279021	1	1	1	0.956394	1	0.915172	0.081	0.107795	0.001	0.00203111	0	0.00618061	-0.004	0.000338451
ENSMUSG00000015149	Sirt2	sirtuin 2 [Source:MGI Symbol;Acc:MGI:1927664]	3641.66	3970.45	5867.85	6111.58	1	0.126104	1	1	1	0.85941	1	0.978002	0.025	-0.0906502	0.002	-0.00257854	0	-0.014958	0.004	0.00432286
ENSMUSG00000015165	Hnrnpl	heterogeneous nuclear ribonucleoprotein L [Source:MGI Symbol;Acc:MGI:104816]	11485.5	6089.58	7674.12	9997.2	1	0.831638	1	1	1	1	0.982041	0.423822	-0.026	-0.0140801	-0.002	-0.000441026	0	-0.00394171	-0.009	-0.0449728
ENSMUSG00000015176	Nolc1	nucleolar and coiled-body phosphoprotein 1 [Source:MGI Symbol;Acc:MGI:1918019]	2605.41	2420.44	2135.52	1764.2	1	0.971684	1	0.968663	1	0.908969	1	0.600723	0.005	-0.00511385	0.001	0.00490895	0	0.00773523	-0.012	-0.0291408
ENSMUSG00000015189	Casd1	CAS1 domain containing 1 [Source:MGI Symbol;Acc:MGI:2384865]	3205.62	2939.32	2773.4	3478.88	0.883111	0.358539	0.98809	1	1	0.397935	1	0.954839	-0.057	-0.0743288	-0.001	-0.00349283	0	-0.0540926	-0.003	-0.00780831
ENSMUSG00000015202	Cnksr3	Cnksr family member 3 [Source:MGI Symbol;Acc:MGI:2674130]	179.822	164.042	265.411	2214.95	0.843108	0.89573	0.926824	1	1	1	1	0.913867	-0.081	0.000844757	-0.001	-8.81682e-05	0	-0.000582182	-0.005	-0.00349144
ENSMUSG00000015214	Mtmr1	myotubularin related protein 1 [Source:MGI Symbol;Acc:MGI:1858271]	1376.77	1568.74	1891.77	1866.06	0.426125	0.87288	1	1	1	0.585831	0.90313	1	0.114	0.0225962	0.001	-0.00184031	0	-0.0358695	-0.008	-0.00437685
ENSMUSG00000015217	Hmgb3	high mobility group box 3 [Source:MGI Symbol;Acc:MGI:1098219]	5594.35	509.399	546.694	482.762	1	0.876958	0.877255	1	1	0.968178	0.986826	0.314782	-0.048	-0.0207567	-0.003	-0.00178037	0	-0.00508273	-0.006	-0.0400636
ENSMUSG00000015222	Map2	microtubule-associated protein 2 [Source:MGI Symbol;Acc:MGI:97175]	56783.7	40297.8	37797	13261.4	1	0.797914	1	1	1	0.99329	0.840609	0.976703	-0.008	-0.0169411	0.001	0.00265535	0	-0.00886586	-0.002	0.00219714
ENSMUSG00000015224	Cyp2j9	cytochrome P450, family 2, subfamily j, polypeptide 9 [Source:MGI Symbol;Acc:MGI:1921769]	245.027	869.87	1187.28	2203.42	0.941295	0.848106	0.98809	1	1	0.146248	1	0.959705	-0.01	-0.0486027	0.001	-0.00074682	0	-0.14041	0.004	0.00451624
ENSMUSG00000015243	Abca1	ATP-binding cassette, sub-family A (ABC1), member 1 [Source:MGI Symbol;Acc:MGI:99607]	2137.45	897.456	977.936	1044.82	1	0.967818	0.993646	1	1	0.823808	1	0.552964	-0.006	-0.00752208	0.001	0.00102231	0	-0.0117392	-0.003	-0.0208474
ENSMUSG00000015247	Nipsnap3b	nipsnap homolog 3B [Source:MGI Symbol;Acc:MGI:1913786]	2950.47	386.244	587.592	404.011	1	0.937721	0.870798	1	1	0.999757	1	0.85078	-0.012	0.00802673	-0.002	-0.0021017	0	0.00271859	0.001	0.00409046
ENSMUSG00000015289	Lage3	L antigen family, member 3 [Source:MGI Symbol;Acc:MGI:1913442]	1271.72	279.932	577.313	1397.5	0.788773	0.837235	0.97284	1	1	0.852893	0.959179	0.779928	-0.047	0.025037	-0.001	-0.000154912	0	0.0101383	0.006	-0.0124842
ENSMUSG00000015290	Ubl4a	ubiquitin-like 4A [Source:MGI Symbol;Acc:MGI:95049]	2135.64	2791.38	2843.2	4225.25	1	1	1	1	1	1	0.839494	0.601316	0.019	0.00828745	0	0.00102747	0	0.00592157	-0.017	-0.0292273
ENSMUSG00000015291	Gdi1	guanosine diphosphate (GDP) dissociation inhibitor 1 [Source:MGI Symbol;Acc:MGI:99846]	24839.2	27990.3	22912	23799.4	1	0.911258	1	1	1	1	0.411917	0.437937	0.003	-0.00489135	0	-0.00183783	0	-0.0041804	-0.068	-0.0455805
ENSMUSG00000015305	Sash1	SAM and SH3 domain containing 1 [Source:MGI Symbol;Acc:MGI:1917347]	1932.77	3163.05	4255.58	3423.99	1	0.599115	0.946791	0.9413	1	0.967859	0.919526	0.528308	-0.028	-0.0699485	0.003	0.00449362	0	0.00573158	0.008	0.0264966
ENSMUSG00000015312	Gadd45b	growth arrest and DNA-damage-inducible 45 beta [Source:MGI Symbol;Acc:MGI:107776]	114.176	317.868	581.524	737.589	1	1	0.921144	0.736628	1	0.548543	1	0.597288	0.003	0.0821296	-0.001	0.0029343	0	0.00831705	-0.003	-0.021289
ENSMUSG00000015314	Slamf6	SLAM family member 6 [Source:MGI Symbol;Acc:MGI:1353620]	NA	8.12777	7.54369	5.90374	NA	NA	0.98809	1	1	1	1	1	NA	NA	0	-0.000166942	0	0.000367079	0	-0.000220709
ENSMUSG00000015316	Slamf1	signaling lymphocytic activation molecule family member 1 [Source:MGI Symbol;Acc:MGI:1351314]	6.83343	11.167	4.24011	NA	1	1	0.878641	1	1	1	NA	NA	0.364	0.661877	0	0.000244803	0	-0.000846769	NA	NA
ENSMUSG00000015335	Zdhhc12	zinc finger, DHHC domain containing 12 [Source:MGI Symbol;Acc:MGI:1913470]	284.15	159.636	194.336	149.025	0.89589	0.540189	1	1	1	0.782971	1	0.606891	0.03	0.105373	0.001	0.00046074	0	-0.00921157	0	-0.0119638
ENSMUSG00000015337	Endog	endonuclease G [Source:MGI Symbol;Acc:MGI:1261433]	384.397	414.249	562.021	1052.82	0.48753	0.779399	1	1	1	0.82199	1	0.932003	-0.172	-0.0586974	0.001	-0.00110593	0	0.00926497	0.004	0.00348025
ENSMUSG00000015340	Cybb	cytochrome b-245, beta polypeptide [Source:MGI Symbol;Acc:MGI:88574]	19.1267	46.5875	29.8313	33.4369	1	1	1	0.956055	1	0.844366	1	1	-0.018	-0.100929	0	-0.000936236	0	-0.00261818	-0.002	-0.00646782
ENSMUSG00000015341	Golga7	golgi autoantigen, golgin subfamily a, 7 [Source:MGI Symbol;Acc:MGI:1931029]	3905.83	2506.16	3486.34	5538.21	1	0.91184	0.976413	1	1	0.989976	0.396716	0.339089	0.015	0.0109834	0.003	0.00390005	0	-0.00258423	0.048	0.0527805
ENSMUSG00000015342	Xk	X-linked Kx blood group [Source:MGI Symbol;Acc:MGI:103569]	627.381	1062.36	843.511	2063.89	0.921317	0.506062	0.90202	0.749908	1	1	1	0.581675	0.013	-0.0910305	-0.003	-0.00565525	0	0.0040479	-0.004	0.0261932
ENSMUSG00000015354	Pcolce2	procollagen C-endopeptidase enhancer 2 [Source:MGI Symbol;Acc:MGI:1923727]	76.0799	61.494	211.053	245.899	0.843108	0.540189	1	1	1	0.812936	1	0.987723	-0.142	-0.309921	0	3.66745e-05	0	-0.00620527	0.004	0.0038055
ENSMUSG00000015355	Cd48	CD48 antigen [Source:MGI Symbol;Acc:MGI:88339]	15.9457	23.7922	24.9432	22.9978	1	1	1	1	1	0.904539	1	1	0.156	0.100807	0	0.000326266	0	-0.00326631	0	-0.0009184
ENSMUSG00000015357	Clpx	caseinolytic mitochondrial matrix peptidase chaperone subunit [Source:MGI Symbol;Acc:MGI:1346017]	1141.19	1069.55	1368.4	2078.91	0.956673	0.887479	0.970903	1	1	0.899733	0.788687	0.135682	0.027	-0.0191862	0.001	-0.00131852	0	-0.0107723	-0.034	-0.094179
ENSMUSG00000015363	Trabd	TraB domain containing [Source:MGI Symbol;Acc:MGI:1915226]	1423.58	505.571	835.639	2029.82	0.896481	0.965154	1	1	1	0.763609	1	0.921711	-0.023	0.00580189	0.001	-0.000365471	0	-0.0194879	0.003	0.00588157
ENSMUSG00000015377	Dennd6b	DENN/MADD domain containing 6B [Source:MGI Symbol;Acc:MGI:1916690]	4312.96	828.642	1520.38	3068.83	1	0.847322	0.909798	0.435985	1	0.823839	0.815716	0.985183	0.013	0.0302645	-0.002	-0.00727683	0	-0.00998444	-0.01	0.0014835
ENSMUSG00000015396	Cd83	CD83 antigen [Source:MGI Symbol;Acc:MGI:1328316]	797.864	730.097	778.041	1810.45	0.99563	0.559263	0.966728	0.891522	1	0.813172	1	0.825439	-0.029	-0.0830558	-0.002	-0.00416455	0	0.0131393	0.003	-0.00634151
ENSMUSG00000015401	Cltrn	collectrin, amino acid transport regulator [Source:MGI Symbol;Acc:MGI:1926234]	4.62172	NA	NA	16.5043	1	1	NA	NA	NA	NA	1	1	0.172	0.302862	NA	NA	NA	NA	0.001	-0.00248201
ENSMUSG00000015405	Ace2	angiotensin I converting enzyme (peptidyl-dipeptidase A) 2 [Source:MGI Symbol;Acc:MGI:1917258]	20.7024	93.8205	77.4131	102.346	1	1	1	0.820907	1	0.860084	1	1	-0.071	-0.425164	0.001	0.00156681	0	-0.00345288	0	0.00112386
ENSMUSG00000015451	C4a	complement component 4A (Rodgers blood group) [Source:MGI Symbol;Acc:MGI:98320]	115.791	5.30688	30.2938	15.5605	0.921317	1	1	1	1	0.9094	1	1	-0.145	0.0765558	0	-8.80398e-05	0	0.00109078	-0.001	-0.000901863
ENSMUSG00000015452	Ager	advanced glycosylation end product-specific receptor [Source:MGI Symbol;Acc:MGI:893592]	91.82	6.67504	22.7428	20.9855	1	1	1	1	1	0.937021	1	1	-0.042	0.0469883	0	-2.90232e-05	0	0.00196991	-0.001	0.0021177
ENSMUSG00000015461	Atf6b	activating transcription factor 6 beta [Source:MGI Symbol;Acc:MGI:105121]	3295.74	1961.36	2569.18	2364.81	1	0.411361	0.870555	1	1	0.969038	0.717099	0.927611	-0.024	-0.0652627	-0.005	-0.000342486	0	-0.00601004	-0.017	-0.00939983
ENSMUSG00000015467	Egfl8	EGF-like domain 8 [Source:MGI Symbol;Acc:MGI:1932094]	44.8121	42.2564	46.1439	106.276	1	1	0.975632	0.475735	1	1	1	0.907382	-0.064	-0.0821717	0.001	0.00178581	0	0.00381044	0.002	0.00764656
ENSMUSG00000015468	Notch4	notch 4 [Source:MGI Symbol;Acc:MGI:107471]	399.572	361.974	301.778	239.571	0.831132	0.757536	0.624329	1	1	0.782971	0.480586	0.535392	-0.097	-0.0623461	0.003	0.000138944	0	-0.00957131	-0.013	-0.0222898
ENSMUSG00000015474	Ppt2	palmitoyl-protein thioesterase 2 [Source:MGI Symbol;Acc:MGI:1860075]	629.649	562.725	654.333	1137.74	1	0.960322	0.989985	1	1	0.973301	1	0.985162	0.017	0.00536422	-0.001	0.00144393	0	0.00448843	-0.008	0.00130836
ENSMUSG00000015476	Prrt1	proline-rich transmembrane protein 1 [Source:MGI Symbol;Acc:MGI:1932118]	2026.14	6434.58	5651.3	4172.44	1	0.160296	1	1	1	0.932194	0.847097	0.860256	0.028	0.121065	0.003	0.000485344	0	-0.00820002	-0.002	-0.00906093
ENSMUSG00000015478	Rnf5	ring finger protein 5 [Source:MGI Symbol;Acc:MGI:1860076]	3233.51	1916.95	2354.93	2585.98	0.843108	0.882486	0.918859	1	1	0.862005	0.863668	0.940214	-0.052	0.0184981	0.004	0.00487262	0	0.0159499	0.022	0.00732758
ENSMUSG00000015484	Fam163a	family with sequence similarity 163, member A [Source:MGI Symbol;Acc:MGI:3618859]	286.282	439.369	581.763	41.4941	0.369503	0.368029	0.946623	0.736628	1	0.696268	1	1	-0.197	-0.143844	0.002	0.00432931	0	0.0156649	-0.002	-0.00291532
ENSMUSG00000015488	Cacfd1	calcium channel flower domain containing 1 [Source:MGI Symbol;Acc:MGI:1924317]	3641.07	1476.64	1620.73	1967.45	1	0.680915	0.97284	1	1	0.931173	1	0.704553	0	0.0361009	0.002	0.00234936	0	-0.00668921	-0.001	-0.019745
ENSMUSG00000015501	Hivep2	human immunodeficiency virus type I enhancer binding protein 2 [Source:MGI Symbol;Acc:MGI:1338076]	3522.49	9611.42	8336.22	4105.68	0.780866	0.473006	0.743661	1	1	1	1	0.923465	0.087	0.0786826	-0.004	0.00141287	0	-0.00215241	-0.001	-0.00761361
ENSMUSG00000015522	Arnt	aryl hydrocarbon receptor nuclear translocator [Source:MGI Symbol;Acc:MGI:88071]	1241.57	566.205	836.399	1394.11	0.739147	0.775526	1	1	1	0.800486	1	1	-0.074	-0.0361067	0	-0.000950869	0	-0.0150483	0	-0.00166866
ENSMUSG00000015533	Itga2	integrin alpha 2 [Source:MGI Symbol;Acc:MGI:96600]	87.6448	4.92671	10.1554	20.3511	1	0.654543	1	1	1	1	1	1	0.058	0.242088	0	0.000288002	0	-0.000712304	0.002	0.000951991
ENSMUSG00000015536	Mocs2	molybdenum cofactor synthesis 2 [Source:MGI Symbol;Acc:MGI:1336894]	2911.92	1420.12	2211.49	3434.15	1	0.263326	0.97284	1	1	0.973306	0.855963	0.893137	-0.003	-0.075908	-0.002	6.66964e-05	0	-0.00679376	0.01	-0.009937
ENSMUSG00000015542	Nat9	N-acetyltransferase 9 (GCN5-related, putative) [Source:MGI Symbol;Acc:MGI:1913426]	431.579	640.974	596.37	697.619	0.883385	0.990456	1	1	1	0.920937	0.90652	1	-0.077	0.00438008	0.001	0.000227626	0	0.00660521	-0.004	5.73561e-05
ENSMUSG00000015568	Lpl	lipoprotein lipase [Source:MGI Symbol;Acc:MGI:96820]	1018.77	777.326	1529.4	49.1699	0.912272	0.817281	0.0659121	0.0154243	1	0.994244	1	0.744905	-0.041	0.0672716	0.294	0.296614	0	-0.00193303	-0.002	0.0104258
ENSMUSG00000015575	Atp6v0e	ATPase, H+ transporting, lysosomal V0 subunit E [Source:MGI Symbol;Acc:MGI:1328318]	1175	541.289	869.928	1309.46	0.907443	0.741471	0.759476	1	1	0.873768	1	0.900905	0.039	0.0401619	0.003	0.00181458	0	-0.00760695	0.011	-0.00766947
ENSMUSG00000015597	Zfp318	zinc finger protein 318 [Source:MGI Symbol;Acc:MGI:1889348]	3492.07	1675.14	1491.52	1166.16	1	0.987045	0.998224	1	1	0.609224	1	0.935985	0.016	0.00928755	0.001	-0.0015885	0	-0.0263598	0	-0.00649766
ENSMUSG00000015599	Ttbk1	tau tubulin kinase 1 [Source:MGI Symbol;Acc:MGI:2147036]	4759.88	9507.78	6257.1	3742.19	0.430838	0.541106	1	1	1	1	1	0.862073	-0.1	-0.0492752	0.001	0.00190146	0	-0.00416191	-0.004	-0.000285401
ENSMUSG00000015605	Srf	serum response factor [Source:MGI Symbol;Acc:MGI:106658]	1645.95	2249.19	2300.13	1115.12	1	1	1	1	1	0.880654	1	0.771889	-0.058	-0.00119252	0	0.00124653	0	0.010623	0.01	0.0144437
ENSMUSG00000015619	Gata3	GATA binding protein 3 [Source:MGI Symbol;Acc:MGI:95663]	443.409	NA	NA	NA	0.792449	0.882597	NA	NA	NA	NA	NA	NA	0.077	-0.00470045	NA	NA	NA	NA	NA	NA
ENSMUSG00000015647	Lama5	laminin, alpha 5 [Source:MGI Symbol;Acc:MGI:105382]	472.617	330.226	332.005	217.398	0.917098	0.603568	0.970903	1	1	0.887298	1	0.908874	0.062	0.0851091	0.001	-0.000886994	0	-0.00629069	-0.002	0.00515499
ENSMUSG00000015652	Steap1	six transmembrane epithelial antigen of the prostate 1 [Source:MGI Symbol;Acc:MGI:1917608]	30.6055	3.93458	24.9453	49.0337	1	1	1	1	1	0.937148	1	0.605072	-0.138	-0.34042	0	4.0778e-05	0	-0.000571709	-0.003	-0.00767939
ENSMUSG00000015653	Steap2	six transmembrane epithelial antigen of prostate 2 [Source:MGI Symbol;Acc:MGI:1921301]	602.003	490.39	443.668	3790.82	1	0.879292	0.727829	0.567402	1	0.763609	0.692067	0.437937	-0.012	0.00505233	0.003	0.00551411	0	0.00703694	-0.015	-0.0464511
ENSMUSG00000015656	Hspa8	heat shock protein 8 [Source:MGI Symbol;Acc:MGI:105384]	42269.7	55140	41035.9	38149.6	1	0.912166	1	1	1	0.65099	0.791893	0.779928	0.007	0.00570822	-0.001	0.000750243	0	0.0295775	-0.005	-0.0170156
ENSMUSG00000015659	Serac1	serine active site containing 1 [Source:MGI Symbol;Acc:MGI:2447813]	747.818	389.23	488.071	538.829	0.940818	0.689497	0.941677	1	1	0.796249	1	0.894583	-0.052	-0.0590503	-0.001	-0.000836948	0	0.0118009	0.002	0.00462393
ENSMUSG00000015668	Pdzd11	PDZ domain containing 11 [Source:MGI Symbol;Acc:MGI:1919871]	1448.69	868.149	1088.7	1562.56	1	0.521331	0.865219	1	1	0.99288	1	0.844673	0.053	0.0758583	-0.003	2.39055e-05	0	-0.00366226	0.002	-0.00970271
ENSMUSG00000015671	Psma2	proteasome subunit alpha 2 [Source:MGI Symbol;Acc:MGI:104885]	6179.27	3048.34	4235.1	6563.46	1	0.640097	0.990958	1	1	0.955997	0.874327	0.993193	-0.003	-0.0332747	-0.002	-0.000846698	0	0.00891455	0.007	-0.00574977
ENSMUSG00000015672	Mrpl32	mitochondrial ribosomal protein L32 [Source:MGI Symbol;Acc:MGI:2137226]	1611.25	456.873	719.683	1107.82	1	0.911406	0.975652	0.95058	1	0.920937	0.550121	0.766422	0.026	0.0131395	0.001	-0.00351981	0	-0.00798918	0.023	0.0109136
ENSMUSG00000015697	Setdb1	SET domain, bifurcated 1 [Source:MGI Symbol;Acc:MGI:1934229]	3606.9	952.8	1252.37	1360.92	0.788773	0.735424	0.98809	1	1	1	1	0.965288	0.044	0.0241753	0.001	0.00278456	0	0.00181244	0.001	0.00510869
ENSMUSG00000015702	Anxa9	annexin A9 [Source:MGI Symbol;Acc:MGI:1923711]	30.9064	11.0487	17.941	15.8024	1	1	0.624488	1	1	1	1	1	0.127	0.114144	-0.001	-0.000584941	0	0.00340977	-0.001	0.00213388
ENSMUSG00000015709	Arnt2	aryl hydrocarbon receptor nuclear translocator 2 [Source:MGI Symbol;Acc:MGI:107188]	11124	16194.3	11048.8	4166.75	1	0.951748	0.972953	1	1	0.806131	1	0.976002	-0.022	0.000806863	-0.003	-0.0038727	0	0.0192971	-0.001	0.00327559
ENSMUSG00000015711	Prune1	prune exopolyphosphatase [Source:MGI Symbol;Acc:MGI:1925152]	3242.63	1401.65	1076.74	2330.75	1	0.867997	0.983783	1	1	0.967299	1	0.808056	-0.01	-0.0248397	0.002	0.00261967	0	0.00441127	0	-0.0115059
ENSMUSG00000015714	Cers2	ceramide synthase 2 [Source:MGI Symbol;Acc:MGI:1924143]	2325.76	1056.99	2375.8	2773.27	1	0.430949	0.940432	1	1	0.964831	1	0.915902	0.058	0.0588175	0.003	0.00111516	0	-0.0044559	0.015	-0.00851615
ENSMUSG00000015733	Capza2	capping protein (actin filament) muscle Z-line, alpha 2 [Source:MGI Symbol;Acc:MGI:106222]	9733.88	10756.4	15389.9	13866.6	1	0.910344	1	1	1	0.958197	1	0.829801	0.004	-0.012993	-0.004	0.000636546	0	-0.00693355	0.007	0.0114685
ENSMUSG00000015745	Plekho1	pleckstrin homology domain containing, family O member 1 [Source:MGI Symbol;Acc:MGI:1914470]	2567.69	1442.24	1221.55	3329.56	1	0.317519	0.966728	0.972288	1	0.983471	1	0.756031	0.009	0.0833455	-0.002	0.00359911	0	0.00236193	0.005	0.0191199
ENSMUSG00000015747	Vps45	vacuolar protein sorting 45 [Source:MGI Symbol;Acc:MGI:891965]	1475.88	1748.68	1760.69	1892.91	1	0.948438	0.833828	1	1	0.967859	1	0.820569	0	-0.00826868	-0.004	-0.0020078	0	0.00526891	-0.008	-0.0114937
ENSMUSG00000015748	Prpf3	pre-mRNA processing factor 3 [Source:MGI Symbol;Acc:MGI:1918017]	1047.83	495.332	600.047	1051.89	0.902301	0.822154	0.759476	1	1	0.763609	0.869484	0.913476	-0.019	-0.0279881	0.004	0.00310475	0	0.0169898	-0.008	0.00162856
ENSMUSG00000015749	Anp32e	acidic (leucine-rich) nuclear phosphoprotein 32 family, member E [Source:MGI Symbol;Acc:MGI:1913721]	4683.72	4945.11	4300.43	5728.54	1	0.714898	1	1	1	0.937148	1	0.441265	-0.032	0.027205	-0.001	0.00693214	0	-0.00439519	0.005	0.0380947
ENSMUSG00000015750	Aph1a	aph1 homolog A, gamma secretase subunit [Source:MGI Symbol;Acc:MGI:2385110]	1399.69	794.006	951.542	1292	0.912272	0.75674	0.98809	0.56534	1	0.929706	1	0.832631	0.016	-0.0377714	-0.002	-0.00646976	0	-0.00804953	-0.001	-0.00952824
ENSMUSG00000015755	Tab2	TGF-beta activated kinase 1/MAP3K7 binding protein 2 [Source:MGI Symbol;Acc:MGI:1915902]	3712.37	2001.16	2419.67	2666.38	1	0.977452	1	1	1	0.932882	0.981206	0.15482	0.004	0.00293683	0	0.00170989	0	-0.00627273	0.016	0.094899
ENSMUSG00000015757	Ppil4	peptidylprolyl isomerase (cyclophilin)-like 4 [Source:MGI Symbol;Acc:MGI:1914668]	2008.44	1221.9	1458.48	1660.83	0.843108	0.22027	1	1	1	1	1	0.861008	-0.053	-0.0942634	0.001	-0.00136561	0	-0.00194654	-0.008	0.0109991
ENSMUSG00000015759	Cnih1	cornichon family AMPA receptor auxiliary protein 1 [Source:MGI Symbol;Acc:MGI:1277202]	4780.79	2403.73	3182.59	5672.15	1	0.72778	0.975632	1	1	1	0.456696	0.563237	0.022	-0.0267448	0.002	-0.000880521	0	0.000583236	0.055	0.0281881
ENSMUSG00000015766	Eps8	epidermal growth factor receptor pathway substrate 8 [Source:MGI Symbol;Acc:MGI:104684]	898.981	1587.69	1682.96	3584.78	0.632889	0.0977904	1	0.858871	1	0.757623	1	0.810627	-0.094	-0.160272	0	0.00536606	0	-0.0166763	-0.001	0.0159802
ENSMUSG00000015776	Med22	mediator complex subunit 22 [Source:MGI Symbol;Acc:MGI:98446]	2342.95	1200.13	1549.41	2155.4	1	0.726142	0.984838	1	1	0.923746	1	0.846014	0.04	0.0351945	0.002	-0.0018164	0	0.00736077	-0.004	-0.0152891
ENSMUSG00000015790	Surf1	surfeit gene 1 [Source:MGI Symbol;Acc:MGI:98443]	1483.65	1929.7	2233.99	2950.12	1	0.592906	1	1	1	0.988839	1	1	-0.039	-0.0547977	0	-0.00384572	0	0.00476425	0.012	-0.00295801
ENSMUSG00000015804	Med28	mediator complex subunit 28 [Source:MGI Symbol;Acc:MGI:1914249]	3362.53	2198.86	2688.55	3825.9	1	0.487049	1	1	1	0.796249	0.757524	0.908874	-0.01	-0.0472157	-0.001	-0.00532004	0	-0.0185875	0.016	0.00681756
ENSMUSG00000015806	Qdpr	quinoid dihydropteridine reductase [Source:MGI Symbol;Acc:MGI:97836]	2430.5	4577.05	11012	12940.2	1	0.13071	0.955408	1	1	0.950651	0.649413	0.838678	-0.087	-0.116272	0.002	0.00172933	0	0.00425409	0.033	0.00998342
ENSMUSG00000015812	Gnrh1	gonadotropin releasing hormone 1 [Source:MGI Symbol;Acc:MGI:95789]	36.5835	NA	3.64018	11.6469	1	0.947925	NA	NA	1	1	1	1	-0.149	-0.248447	NA	NA	0	-0.000346242	0	0.00248652
ENSMUSG00000015829	Tnr	tenascin R [Source:MGI Symbol;Acc:MGI:99516]	1782.67	5859.3	3378.69	1422.58	1	0.698847	0.96112	1	1	0.744734	1	0.393738	-0.004	-0.0600155	0.003	0.00257927	0	-0.0219796	0.005	-0.0415406
ENSMUSG00000015837	Sqstm1	sequestosome 1 [Source:MGI Symbol;Acc:MGI:107931]	7756.42	22210.9	18241.6	15581.2	0.858362	0.667709	1	1	1	1	0.985854	0.900857	-0.047	-0.0302438	0	-0.00115538	0.001	0.00395683	-0.005	-0.00960076
ENSMUSG00000015839	Nfe2l2	nuclear factor, erythroid derived 2, like 2 [Source:MGI Symbol;Acc:MGI:108420]	423.759	531.079	717.942	877.525	1	0.718813	0.999759	1	1	0.685521	0.927495	1	0.018	0.0535607	-0.001	0.000348415	0	0.0172699	-0.003	0.000215209
ENSMUSG00000015843	Rxrg	retinoid X receptor gamma [Source:MGI Symbol;Acc:MGI:98216]	1738.74	332.655	191.516	35.0133	1	0.801838	0.914289	1	1	0.438371	1	1	-0.003	0.0694528	0.001	-0.000176391	0	0.0118037	0.002	0.00200584
ENSMUSG00000015846	Rxra	retinoid X receptor alpha [Source:MGI Symbol;Acc:MGI:98214]	763.326	1445.55	1398.15	689.16	1	0.170607	0.624488	1	1	0.544399	0.878045	0.5688	0.022	0.128714	0.006	-0.00247548	0	0.0269728	-0.004	0.0205833
ENSMUSG00000015850	Adamtsl4	ADAMTS-like 4 [Source:MGI Symbol;Acc:MGI:2389008]	59.1288	113.669	265.524	321.652	0.475942	0.154288	0.753041	0.95058	1	0.829455	1	0.952837	0.443	0.512525	0.002	0.00136721	0	0.00636458	-0.001	0.00211032
ENSMUSG00000015852	Fcrls	Fc receptor-like S, scavenger receptor [Source:MGI Symbol;Acc:MGI:1933397]	522.449	1593.13	1170.99	224.696	0.917727	0.757589	1	0.424291	1	0.528339	0.889316	0.344966	0.076	0.0422618	0	0.00679333	0	0.0248486	0.005	0.0182574
ENSMUSG00000015869	Prpsap1	phosphoribosyl pyrophosphate synthetase-associated protein 1 [Source:MGI Symbol;Acc:MGI:1915013]	3095.38	1410	1422.3	2133.53	0.994495	1	1	1	1	0.796249	1	0.838678	0.025	0.003553	0	-0.00167537	0	0.0192983	-0.004	-0.0106411
ENSMUSG00000015879	Fam184b	family with sequence similarity 184, member B [Source:MGI Symbol;Acc:MGI:2442958]	469.533	214.651	209.131	327.546	0.473153	0.185353	0.993926	0.9413	1	0.769765	0.873899	0.94245	-0.184	-0.175155	0	-0.00199462	0	0.00949705	-0.006	0.00251244
ENSMUSG00000015880	Ncapg	non-SMC condensin I complex, subunit G [Source:MGI Symbol;Acc:MGI:1930197]	331.915	7.64362	13.9365	7.49071	0.912272	0.810314	1	1	1	1	1	1	-0.017	0.0583448	0	0.000212233	0	-0.00112669	-0.001	0.000735627
ENSMUSG00000015882	Lcorl	ligand dependent nuclear receptor corepressor-like [Source:MGI Symbol;Acc:MGI:2651932]	2731.06	784.944	877.358	779.463	1	0.613693	0.953612	0.78707	1	0.931036	1	0.801598	0.027	0.0512823	-0.002	-0.00438187	0	0.00626612	-0.001	-0.00829372
ENSMUSG00000015889	Lta4h	leukotriene A4 hydrolase [Source:MGI Symbol;Acc:MGI:96836]	1474.82	920.848	1044.6	1311.97	1	0.550922	0.98809	1	1	1	1	0.662264	0.02	-0.0569454	-0.001	-0.00198606	0	-0.00476188	0.002	-0.0137975
ENSMUSG00000015890	Amdhd1	amidohydrolase domain containing 1 [Source:MGI Symbol;Acc:MGI:1919011]	6.36977	28.9969	15.1113	NA	1	1	0.955408	0.0157674	1	0.933133	NA	NA	-0.339	-0.0322067	0	1.11269	0	0.00272863	NA	NA
ENSMUSG00000015932	Dstn	destrin [Source:MGI Symbol;Acc:MGI:1929270]	11952.8	6486.02	8427.07	11048.9	0.834017	0.289734	1	1	1	0.958197	0.927785	0.944294	-0.044	-0.067134	-0.002	-0.000630981	0	0.008636	0.012	0.00329949
ENSMUSG00000015937	Macroh2a1	macroH2A.1 histone [Source:MGI Symbol;Acc:MGI:1349392]	4338.2	2318.07	2407.14	3533.01	1	0.647926	0.946791	1	1	0.887298	0.79327	0.423677	0.011	0.0352348	-0.003	-0.00263151	0	-0.0125816	-0.01	-0.0501726
ENSMUSG00000015942	Gtf2ird2	GTF2I repeat domain containing 2 [Source:MGI Symbol;Acc:MGI:2149780]	922.881	716.429	627.285	833.228	0.957882	0.898838	0.909798	1	1	0.931354	1	0.904696	0.043	-0.0189099	0.002	-0.000578785	0	0.00606001	0	-0.00515299
ENSMUSG00000015943	Bola1	bolA-like 1 (E. coli) [Source:MGI Symbol;Acc:MGI:1916418]	737.771	344.395	468.391	746.788	0.911483	0.541106	0.946623	0.981265	1	0.759892	0.802506	0.67693	0.021	0.0707225	0.001	0.00222061	0	-0.0104411	0.011	-0.019935
ENSMUSG00000015944	Castor2	cytosolic arginine sensor for mTORC1 subunit 2 [Source:MGI Symbol;Acc:MGI:1933384]	4693.12	6599.89	5368.52	3382.88	0.855352	0.617787	0.953612	1	1	1	0.811605	0.661464	0.045	0.0413716	0.003	-0.00247121	0	0.00101624	-0.013	-0.0258123
ENSMUSG00000015947	Fcgr1	Fc receptor, IgG, high affinity I [Source:MGI Symbol;Acc:MGI:95498]	78.3612	152.622	161.069	223.496	0.825531	0.87439	0.926824	0.95058	1	0.562702	0.82413	1.83127e-05	0.238	0.247933	-0.001	-0.001732	0	0.0126083	-0.005	-0.600891
ENSMUSG00000015950	Ncf1	neutrophil cytosolic factor 1 [Source:MGI Symbol;Acc:MGI:97283]	126.313	288.443	296.106	114.365	1	0.897605	0.98809	0.994828	1	0.892501	1	1	0.042	0.172657	-0.001	-0.00203003	0	-0.0028475	-0.004	-0.00318948
ENSMUSG00000015957	Wnt11	wingless-type MMTV integration site family, member 11 [Source:MGI Symbol;Acc:MGI:101948]	45.5451	7.5772	38.0106	45.8878	1	1	1	1	1	0.685521	1	1	-0.009	0.115092	0	-0.000127693	0	0.00491844	0.001	0.00268626
ENSMUSG00000015961	Adss	adenylosuccinate synthetase, non muscle [Source:MGI Symbol;Acc:MGI:87948]	4660.28	3007.52	3549.64	3282.66	1	1	0.970491	1	1	1	0.675279	0.809699	-0.036	0.00105801	-0.002	-0.00239708	0	0.00886912	-0.021	-0.0152691
ENSMUSG00000015962	1700016C15Rik	RIKEN cDNA 1700016C15 gene [Source:MGI Symbol;Acc:MGI:1916678]	5.02301	NA	NA	NA	1	1	NA	NA	NA	NA	NA	NA	1.184	0.717467	NA	NA	NA	NA	NA	NA
ENSMUSG00000015966	Il17rb	interleukin 17 receptor B [Source:MGI Symbol;Acc:MGI:1355292]	79.7001	27.3684	60.2192	54.7101	0.810971	0.302594	0.886097	1	1	0.941147	1	0.970111	0.259	0.421391	0.001	0.000423173	0	-0.00214856	0	0.00493134
ENSMUSG00000015968	Cacna1d	calcium channel, voltage-dependent, L type, alpha 1D subunit [Source:MGI Symbol;Acc:MGI:88293]	1747.71	1031.04	1038.57	1107.42	1	0.483437	0.893017	0.988373	1	0.554597	1	0.867318	-0.004	-0.0768288	-0.003	-0.00352249	0	-0.0300036	-0.002	-0.00847934
ENSMUSG00000015970	Chdh	choline dehydrogenase [Source:MGI Symbol;Acc:MGI:1860776]	90.2552	81.7945	187.54	133.309	0.711682	0.0616127	0.98785	1	1	0.907907	0.861125	0.899725	0.295	0.596879	-0.001	-0.000290329	0	0.00319618	-0.004	-0.00587527
ENSMUSG00000015971	Actr8	ARP8 actin-related protein 8 [Source:MGI Symbol;Acc:MGI:1860775]	1354.32	1674.53	1874.95	2275.68	0.908568	0.735201	0.997946	1	1	0.450946	1	1	0.017	-0.0388728	0.001	-0.00107781	0	-0.0460985	-0.009	-0.00472951
ENSMUSG00000015980	Lrrc27	leucine rich repeat containing 27 [Source:MGI Symbol;Acc:MGI:1923862]	168.566	221.663	206.579	161.457	0.921317	0.69196	0.926824	0.958963	1	0.763393	0.943503	1	-0.104	-0.168482	0.001	0.00159368	0	-0.0108979	-0.003	0.000517549
ENSMUSG00000015981	Stk32c	serine/threonine kinase 32C [Source:MGI Symbol;Acc:MGI:2385336]	2191.51	7867.91	3860.7	337.904	1	0.399909	1	1	1	0.880007	0.941279	0.63847	-0.096	-0.0889052	-0.003	-0.010691	0	-0.0118189	0.004	0.0113355
ENSMUSG00000015994	Fnta	farnesyltransferase, CAAX box, alpha [Source:MGI Symbol;Acc:MGI:104683]	3562.85	1703.5	2653.63	6603.68	0.7399	0.270757	0.98809	0.782518	1	0.938428	0.762027	0.985529	-0.063	-0.0751195	0.002	0.00758694	0	0.00448659	0.012	-0.00289848
ENSMUSG00000016018	Mtrex	Mtr4 exosome RNA helicase [Source:MGI Symbol;Acc:MGI:1919448]	2402.75	2248.07	2477.43	3055.66	1	1	0.940432	1	1	0.959295	0.550121	0.624445	-0.008	-0.0150735	-0.004	-0.00142323	0	-0.0117845	-0.04	-0.0305785
ENSMUSG00000016024	Lbp	lipopolysaccharide binding protein [Source:MGI Symbol;Acc:MGI:1098776]	89.6463	85.2034	161.375	144.186	1	0.172882	1	0.858871	1	1	0.778758	0.946679	-0.058	-0.555771	0	-0.00147813	0	-0.000305928	-0.003	-0.00334517
ENSMUSG00000016028	Celsr1	cadherin, EGF LAG seven-pass G-type receptor 1 [Source:MGI Symbol;Acc:MGI:1100883]	1468.23	387.791	370.706	37.3818	1	0.268781	0.993926	1	1	0.568835	1	1	0.018	0.232374	-0.001	-0.000882099	0	-0.016578	0.001	0.00477379
ENSMUSG00000016087	Fli1	Friend leukemia integration 1 [Source:MGI Symbol;Acc:MGI:95554]	169.615	189.802	169.724	167.271	0.898	0.905737	0.999759	0.873196	1	0.857475	1	0.6642	-0.054	0.0317368	0.001	0.00166459	0	0.00595291	0.001	0.00952796
ENSMUSG00000016128	Stard13	StAR-related lipid transfer (START) domain containing 13 [Source:MGI Symbol;Acc:MGI:2385331]	253.564	269.618	631.679	468.538	0.850167	0.968476	1	1	1	0.796249	0.884192	0.654788	0.067	-0.00595768	0	0.00018269	0	-0.0145415	-0.006	-0.014961
ENSMUSG00000016150	Tenm1	teneurin transmembrane protein 1 [Source:MGI Symbol;Acc:MGI:1345185]	1663.22	681.832	620.492	1842.03	0.936467	0.575009	0.909798	1	1	0.933419	1	0.849795	-0.055	-0.0801671	-0.002	5.88083e-05	0	0.00567823	0.002	-0.00493229
ENSMUSG00000016179	Camk1g	calcium/calmodulin-dependent protein kinase I gamma [Source:MGI Symbol;Acc:MGI:2388073]	1305.74	1820.73	973.241	566.558	0.954526	0.786045	1	1	1	0.924026	0.841295	0.936334	0.001	0.0360103	0	0.00137764	0	0.00539442	-0.004	0.00300263
ENSMUSG00000016181	Utp25	UTP25 small subunit processome component [Source:MGI Symbol;Acc:MGI:2138080]	1026.89	442.492	583.916	637.848	0.888235	0.932362	1	0.971379	1	1	0.982041	0.954485	0.027	-0.0146932	0	0.00260226	0	0.000928616	-0.005	0.00253277
ENSMUSG00000016194	Hsd11b1	hydroxysteroid 11-beta dehydrogenase 1 [Source:MGI Symbol;Acc:MGI:103562]	33.2496	668.703	2119.05	5345.98	1	1	0.759387	0.000269778	1	0.339479	0.610503	0.00246566	-0.255	-0.32264	0.004	0.430898	0	0.0251936	0.04	0.148767
ENSMUSG00000016200	Syt14	synaptotagmin XIV [Source:MGI Symbol;Acc:MGI:2444490]	1342.39	494.475	718.414	715.854	0.912431	0.64072	0.97284	0.933706	1	0.866117	1	0.803047	0.037	0.0529998	-0.001	-0.00309007	0	-0.0092064	0.003	-0.010687
ENSMUSG00000016206	H2-M3	histocompatibility 2, M region locus 3 [Source:MGI Symbol;Acc:MGI:95915]	37.0759	95.4653	86.9595	119.154	0.98233	1	0.97284	1	1	0.916349	1	1	-0.103	-0.0298511	0.001	-4.9782e-06	0	0.00234973	0	0.00336802
ENSMUSG00000016239	Lonrf3	LON peptidase N-terminal domain and ring finger 3 [Source:MGI Symbol;Acc:MGI:1921615]	113.511	151.175	263.553	266.437	0.92181	0.965316	0.99281	1	1	0.904894	0.982041	0.78223	-0.044	-0.123861	-0.001	0.00056104	0	0.00216555	0.003	0.0128367
ENSMUSG00000016252	Atp5e	ATP synthase, H+ transporting, mitochondrial F1 complex, epsilon subunit [Source:MGI Symbol;Acc:MGI:1855697]	7918.57	2189.51	3566.29	7141.56	1	0.489993	0.975652	1	1	0.498331	0.774352	0.908874	-0.022	-0.0718261	0.002	0.0056386	0	0.0357863	0.003	-0.00583063
ENSMUSG00000016253	Nelfcd	negative elongation factor complex member C/D, Th1l [Source:MGI Symbol;Acc:MGI:1926424]	2064.05	1772.29	1911.81	1964.37	1	0.626734	1	0.873196	1	0.844845	0.454592	0.509843	-0.029	-0.0503768	0	-0.00685159	0	0.0132667	-0.069	-0.033866
ENSMUSG00000016255	Tubb1	tubulin, beta 1 class VI [Source:MGI Symbol;Acc:MGI:107814]	4.3693	4.34873	NA	4.98334	1	1	0.886097	1	NA	NA	1	1	0.224	-0.531243	0	-6.9035e-05	NA	NA	0	0.00012111
ENSMUSG00000016256	Ctsz	cathepsin Z [Source:MGI Symbol;Acc:MGI:1891190]	1316.79	1829.37	1630.9	1999.82	0.741967	0.0240768	0.827369	0.18694	1	0.445728	1	0.207662	0.066	0.182408	0.004	0.143603	0	0.035466	0.013	0.0811186
ENSMUSG00000016257	Prelid3b	PRELI domain containing 3B [Source:MGI Symbol;Acc:MGI:1913640]	2247.56	1545.42	1790.28	2502.17	1	0.734704	1	0.902157	1	0.982797	0.863668	0.800328	-0.028	-0.0393031	0.001	0.00589186	0	0.00381351	0.018	0.0124439
ENSMUSG00000016262	Sertad4	SERTA domain containing 4 [Source:MGI Symbol;Acc:MGI:2443496]	2339.78	484.553	606.996	468.915	1	0.887488	0.853101	1	1	0.0756172	0.889099	0.816575	-0.035	-0.0263468	0.002	0.00135433	0	-0.188892	-0.007	-0.00985733
ENSMUSG00000016308	Ube2a	ubiquitin-conjugating enzyme E2A [Source:MGI Symbol;Acc:MGI:102959]	1879.46	1325.99	1740.53	1976.48	1	0.631389	0.998224	1	1	0.87204	0.884192	0.987242	0.009	-0.0422342	-0.001	0.0026225	0	-0.0121181	-0.009	-0.00570575
ENSMUSG00000016319	Slc25a5	solute carrier family 25 (mitochondrial carrier, adenine nucleotide translocator), member 5 [Source:MGI Symbol;Acc:MGI:1353496]	7047.04	6692	7780.53	12735.5	1	0.71523	1	1	1	1	0.774414	0.784513	-0.006	0.0269469	-0.008	-0.00128422	0	0.00308537	-0.007	0.000115089
ENSMUSG00000016344	Ppdpf	pancreatic progenitor cell differentiation and proliferation factor [Source:MGI Symbol;Acc:MGI:1913746]	4007.04	1523.87	1870.92	2447.55	1	0.653988	0.97284	1	1	0.900747	0.786183	0.972569	0.005	0.0315969	-0.002	0.00142875	0	-0.0106798	0.016	-0.00321444
ENSMUSG00000016346	Kcnq2	potassium voltage-gated channel, subfamily Q, member 2 [Source:MGI Symbol;Acc:MGI:1309503]	8334.28	15906.4	15275.3	6409.82	1	0.675434	1	1	1	0.905543	1	0.814561	-0.026	-0.0436192	0.001	0.00430959	0	-0.0101847	0.005	0.0164465
ENSMUSG00000016349	Eef1a2	eukaryotic translation elongation factor 1 alpha 2 [Source:MGI Symbol;Acc:MGI:1096317]	12156.7	82005	46574	48260.3	1	0.837228	1	1	1	0.847449	0.480285	0.623915	-0.021	0.0172512	0	-0.00254673	0	-0.0161202	-0.049	-0.0369449
ENSMUSG00000016356	Col20a1	collagen, type XX, alpha 1 [Source:MGI Symbol;Acc:MGI:1920618]	43.7529	73.0366	112.635	93.5116	0.896481	0.908741	1	1	1	0.796013	1	0.727591	-0.225	0.22452	0	0.000398589	0	0.00693888	0.004	0.00885772
ENSMUSG00000016382	Pls3	plastin 3 (T-isoform) [Source:MGI Symbol;Acc:MGI:104807]	1291.09	8076.64	7776.86	3955.39	0.111648	0.0275294	1	1	1	1	0.87691	0.915995	0.156	0.160915	0	-0.000758739	0	-0.00308999	-0.01	0.010418
ENSMUSG00000016386	Mpped2	metallophosphoesterase domain containing 2 [Source:MGI Symbol;Acc:MGI:1924265]	4335.16	1688.15	1400.08	875.565	1	0.17367	0.941677	1	1	0.18203	0.603039	0.369714	0.061	0.109674	0.002	0.00202147	0	-0.10395	-0.021	-0.0397299
ENSMUSG00000016409	Nkap	NFKB activating protein [Source:MGI Symbol;Acc:MGI:1914300]	1737.79	559.043	705.639	904.822	1	0.702765	1	1	1	0.99943	1	0.869014	-0.027	-0.0506077	-0.001	-3.32837e-05	0	-0.00286273	-0.004	0.00717755
ENSMUSG00000016427	Ndufa1	NADH:ubiquinone oxidoreductase subunit A1 [Source:MGI Symbol;Acc:MGI:1929511]	1925.97	1187.68	1617.86	2911.74	0.825531	0.100029	0.874867	1	1	0.96137	1	0.75498	-0.06	-0.117561	-0.004	-0.000991835	0	0.00330974	0.001	-0.00827625
ENSMUSG00000016458	Wt1	Wilms tumor 1 homolog [Source:MGI Symbol;Acc:MGI:98968]	12.7347	NA	NA	NA	1	1	NA	NA	NA	NA	NA	NA	0.023	0.048309	NA	NA	NA	NA	NA	NA
ENSMUSG00000016477	E2f3	E2F transcription factor 3 [Source:MGI Symbol;Acc:MGI:1096340]	880.927	1208.69	1085.44	504.415	0.528402	0.632453	0.820563	1	1	0.955289	1	0.900857	0.106	0.0486016	-0.005	-0.00172757	0	0.00439552	0.004	-0.00446728
ENSMUSG00000016481	Cr1l	complement component (3b/4b) receptor 1-like [Source:MGI Symbol;Acc:MGI:88513]	1201.73	686.243	887.085	1178.71	0.846907	0.929338	1	0.935457	1	0.654431	1	0.828683	-0.036	0.0118196	-0.001	-0.00416399	0	0.0227533	0.011	0.0111418
ENSMUSG00000016487	Ppfibp1	PTPRF interacting protein, binding protein 1 (liprin beta 1) [Source:MGI Symbol;Acc:MGI:1914783]	1061.91	704.252	880.268	703.679	1	0.856446	1	1	1	0.92284	0.796843	0.299318	-0.014	-0.028847	-0.001	-8.06035e-05	0	-0.00783537	0.007	0.0627215
ENSMUSG00000016493	Cd46	CD46 antigen, complement regulatory protein [Source:MGI Symbol;Acc:MGI:1203290]	234.488	38.0244	96.0179	160.356	0.713105	0.249551	0.886097	1	1	0.477741	0.727016	0.618612	-0.137	-0.224247	0.001	-0.00014616	0	-0.0111973	-0.005	-0.013897
ENSMUSG00000016494	Cd34	CD34 antigen [Source:MGI Symbol;Acc:MGI:88329]	592.274	3811.42	2322.53	1010.5	0.956633	0.380905	1	0.970541	1	1	1	0.945573	0.003	-0.115219	0.001	0.00335507	0	0.0032965	0.003	0.0067222
ENSMUSG00000016495	Plgrkt	plasminogen receptor, C-terminal lysine transmembrane protein [Source:MGI Symbol;Acc:MGI:1915009]	1327.3	199.983	356.591	502.528	0.917727	0.940615	0.980503	0.972288	1	1	0.941279	0.707427	0.012	-0.00974261	0.001	0.000478169	0	0.00146325	0.005	0.0114374
ENSMUSG00000016496	Cd274	CD274 antigen [Source:MGI Symbol;Acc:MGI:1926446]	55.6285	60.6942	78.2469	70.1815	1	0.410876	0.988591	1	1	0.879534	1	1	0.241	0.382962	0.001	0.00012934	0	-0.00321252	0.001	-0.000120749
ENSMUSG00000016498	Pdcd1lg2	programmed cell death 1 ligand 2 [Source:MGI Symbol;Acc:MGI:1930125]	5.13544	5.66224	NA	NA	1	1	1	1	NA	NA	NA	NA	-0.271	-0.366166	0	-0.000221236	NA	NA	NA	NA
ENSMUSG00000016503	Gtf3a	general transcription factor III A [Source:MGI Symbol;Acc:MGI:1913846]	1166.25	339.804	502.616	586.499	1	1	0.966774	0.9413	1	0.783368	1	0.893137	0.018	0.0013817	-0.001	-0.0030717	0	0.016253	0	-0.00602661
ENSMUSG00000016510	Mtif3	mitochondrial translational initiation factor 3 [Source:MGI Symbol;Acc:MGI:1923616]	735.899	424.892	631.534	951.764	0.829536	0.733908	1	1	1	0.642744	0.982041	0.803658	-0.08	-0.0538458	0	0.000170859	0	0.0209919	0.005	-0.0114753
ENSMUSG00000016520	Lnx2	ligand of numb-protein X 2 [Source:MGI Symbol;Acc:MGI:2155959]	406.523	288.73	250.455	774.205	0.61896	0.335433	1	0.770707	1	0.792402	0.786183	0.393981	0.208	0.173631	0	0.00399559	0	-0.00860777	-0.008	0.0369684
ENSMUSG00000016526	Dyrk3	dual-specificity tyrosine-(Y)-phosphorylation regulated kinase 3 [Source:MGI Symbol;Acc:MGI:1330300]	659.89	489.818	599.229	238.347	0.841795	0.169103	1	0.925256	1	0.866117	1	0.889268	0.047	0.143583	0	0.00235269	0	0.00809824	-0.001	0.00634029
ENSMUSG00000016528	Mapkapk2	MAP kinase-activated protein kinase 2 [Source:MGI Symbol;Acc:MGI:109298]	1663.18	1551.59	1392	1851.1	1	0.689136	0.999759	1	1	1	1	0.646022	0.006	0.0431518	0.001	0.00205703	0	-0.00855596	-0.014	-0.0237156
ENSMUSG00000016534	Lamp2	lysosomal-associated membrane protein 2 [Source:MGI Symbol;Acc:MGI:96748]	2606	3034.37	3734.16	5077.93	1	0.66421	0.940432	1	1	0.701474	0.910797	0.945573	-0.013	-0.0449882	0.002	0.00239494	0	0.0280505	0.009	0.00392749
ENSMUSG00000016541	Atxn10	ataxin 10 [Source:MGI Symbol;Acc:MGI:1859293]	11408.9	11190.9	10430.3	8891.33	1	0.918456	1	1	1	0.92284	0.948247	0.671693	0.01	-0.00545848	-0.001	-0.00136792	0	-0.00981659	0	-0.0280789
ENSMUSG00000016552	Foxred2	FAD-dependent oxidoreductase domain containing 2 [Source:MGI Symbol;Acc:MGI:106315]	933.995	657.1	579.106	1286.55	0.788773	0.81304	0.98809	1	1	0.844048	1	0.525163	0.065	-0.0401845	-0.002	0.00143181	0	0.0116543	0.002	0.0307429
ENSMUSG00000016554	Eif3d	eukaryotic translation initiation factor 3, subunit D [Source:MGI Symbol;Acc:MGI:1933181]	2951.18	2034.22	1990.43	2257.29	1	0.869576	1	1	1	1	1	0.9534	-0.019	0.0178241	0	-0.00144219	0	-0.000394818	0.001	0.00318678
ENSMUSG00000016559	H3f3b	H3.3 histone B [Source:MGI Symbol;Acc:MGI:1101768]	34973.5	6042.19	9186.43	29023.2	1	0.592323	0.777498	1	1	0.450454	0.889316	0.574359	0.003	0.041272	0.008	-0.00148194	0	-0.0470474	0.002	-0.0307093
ENSMUSG00000016619	Nup50	nucleoporin 50 [Source:MGI Symbol;Acc:MGI:1351502]	1934.37	1433.37	1521.79	1778.83	1	0.938342	0.975652	0.95058	1	1	1	0.994816	-0.021	0.0115706	-0.002	0.00547233	0	0.00606456	-0.004	-0.00110318
ENSMUSG00000016624	Phf21b	PHD finger protein 21B [Source:MGI Symbol;Acc:MGI:2443812]	1610.96	266.281	246.643	796.061	1	1.80975e-06	0.971078	0.95058	1	0.881331	0.840609	0.525163	0.155	0.28417	-0.002	0.00222968	0	-0.00395617	-0.004	-0.0191238
ENSMUSG00000016637	Ift27	intraflagellar transport 27 [Source:MGI Symbol;Acc:MGI:1914292]	1006.69	637.337	684.464	1326.92	0.917098	0.891473	1	1	1	0.803954	0.878831	0.498052	0.036	-0.0183047	0.001	-0.00249707	0	-0.013486	0.009	-0.033477
ENSMUSG00000016664	Pacsin2	protein kinase C and casein kinase substrate in neurons 2 [Source:MGI Symbol;Acc:MGI:1345153]	909.004	1748.33	2284.71	1932.99	0.514863	0.15604	1	1	1	0.813172	0.743715	0.945573	-0.146	-0.147065	-0.001	0.00108455	0	0.01758	-0.014	-0.00535184
ENSMUSG00000016756	Cmah	cytidine monophospho-N-acetylneuraminic acid hydroxylase [Source:MGI Symbol;Acc:MGI:103227]	8.54127	5.60012	6.85878	NA	1	1	0.833828	1	1	1	NA	NA	1.016	-0.178639	0	-0.000314758	0	0.000885727	NA	NA
ENSMUSG00000016757	Ttll12	tubulin tyrosine ligase-like family, member 12 [Source:MGI Symbol;Acc:MGI:3039573]	2124.34	743.733	619.861	631.523	1	0.718813	0.996	0.911852	1	1	0.559193	0.621805	0.022	0.0423392	0.001	0.00419791	0	-0.00294796	-0.014	-0.01688
ENSMUSG00000016758	Bik	BCL2-interacting killer [Source:MGI Symbol;Acc:MGI:1206591]	5.50137	NA	4.37321	22.998	1	1	NA	NA	1	1	1	1	-0.095	0.457229	NA	NA	0	0.000239713	0.001	-0.00226959
ENSMUSG00000016763	Scube1	signal peptide, CUB domain, EGF-like 1 [Source:MGI Symbol;Acc:MGI:1890616]	1421.12	2256.43	510.127	73.2905	0.831132	0.174158	0.315576	1	1	0.794682	1	1	0.09	0.158438	-0.188	-0.000392271	0	0.0148977	0	-0.00177146
ENSMUSG00000016831	Tox4	TOX high mobility group box family member 4 [Source:MGI Symbol;Acc:MGI:1915389]	3024.11	2791.51	2760.47	2905.75	1	0.897825	0.941677	1	1	1	1	1	0.012	0.0131473	-0.003	-0.00206234	0	-0.00311038	-0.001	0.00113837
ENSMUSG00000016833	Mrps18c	mitochondrial ribosomal protein S18C [Source:MGI Symbol;Acc:MGI:1915985]	1355.84	694.956	896.679	1326.52	0.989333	0.805507	0.994201	1	1	0.763609	1	1	-0.024	-0.0349175	0.001	0.000689586	0	-0.0184109	0.005	-0.000221236
ENSMUSG00000016918	Sulf1	sulfatase 1 [Source:MGI Symbol;Acc:MGI:2138563]	1280.12	564.943	363.315	1737.75	0.955683	0.569872	1	1	1	0.684531	1	0.270779	-0.055	-0.132542	0	0.00165477	0	0.0059288	-0.004	0.0693472
ENSMUSG00000016921	Srsf6	serine and arginine-rich splicing factor 6 [Source:MGI Symbol;Acc:MGI:1915246]	11851.3	1966.59	3268.15	3969.68	0.607419	0.765967	1	0.955162	1	0.689385	1	0.972569	0.069	0.0204056	0.001	-0.00584114	0	-0.025329	-0.001	-0.00324613
ENSMUSG00000016933	Plcg1	phospholipase C, gamma 1 [Source:MGI Symbol;Acc:MGI:97615]	6268.27	2803.6	2356.2	1880.16	0.952607	0.64833	1	0.958963	1	0.901643	1	0.605072	0.03	0.038897	-0.001	-0.00481692	0	-0.0102478	-0.002	-0.026977
ENSMUSG00000016940	Kctd2	potassium channel tetramerisation domain containing 2 [Source:MGI Symbol;Acc:MGI:1917632]	2262.3	3654.01	3247.15	5199.06	1	0.917414	1	1	1	0.788024	0.912333	0.858975	-0.041	0.0125829	0	0.0010162	0	-0.0231958	-0.007	-0.00876824
ENSMUSG00000016942	Tmprss6	transmembrane serine protease 6 [Source:MGI Symbol;Acc:MGI:1919003]	12.2454	7.96917	18.0753	7.59483	1	1	0.905437	1	1	0.16161	1	1	-0.637	0.218055	0	-0.000227889	0	-0.00691974	0	8.23716e-05
ENSMUSG00000016946	Kctd5	potassium channel tetramerisation domain containing 5 [Source:MGI Symbol;Acc:MGI:1916509]	3283.23	850.671	1199.09	2278.4	1	0.59929	1	1	1	0.979515	1	0.968771	0	0.0457849	-0.001	-0.000518229	0	-0.00351737	0.015	0.00139458
ENSMUSG00000016984	Etaa1	Ewing tumor-associated antigen 1 [Source:MGI Symbol;Acc:MGI:1915395]	732.675	324.942	436.505	848.492	1	0.485831	1	1	1	0.873161	0.854571	0.663476	0.038	0.0856359	0	0.000127529	0	0.00797492	0.007	0.0150031
ENSMUSG00000016995	Matn4	matrilin 4 [Source:MGI Symbol;Acc:MGI:1328314]	158.025	459.261	481.454	132.363	1	1	1	1	1	0.751206	1	0.986326	-0.043	-0.0600522	0.001	-0.000183422	0	0.010794	0.001	0.000889886
ENSMUSG00000017002	Slpi	secretory leukocyte peptidase inhibitor [Source:MGI Symbol;Acc:MGI:109297]	4.7306	14.4014	16.1947	8.13467	1	1	1	0.975222	1	1	0.895853	1	-0.335	0.174022	0	-0.000822241	0	0.00132768	0.001	0.000307547
ENSMUSG00000017007	Rbpjl	recombination signal binding protein for immunoglobulin kappa J region-like [Source:MGI Symbol;Acc:MGI:1196616]	13.1165	24.8517	42.3974	15.0061	1	1	1	1	1	0.896788	1	0.935219	0.421	0.42116	0	0.000165356	0	0.00272377	0	-0.00540987
ENSMUSG00000017009	Sdc4	syndecan 4 [Source:MGI Symbol;Acc:MGI:1349164]	298.708	1882.66	3566.48	5601.14	1	0.940973	0.901787	1	1	1	0.855281	0.667089	-0.015	0.0199993	0.002	0.000547307	0	-0.00319131	0.002	0.0240683
ENSMUSG00000017057	Il13ra1	interleukin 13 receptor, alpha 1 [Source:MGI Symbol;Acc:MGI:105052]	475.643	281.117	355.392	400.645	0.838138	0.911406	0.902216	0.956055	1	0.0422388	0.456696	0.0079922	-0.077	0.0165974	0.002	0.00198882	0	0.226674	0.013	0.29771
ENSMUSG00000017119	Nbr1	NBR1, autophagy cargo receptor [Source:MGI Symbol;Acc:MGI:108498]	5150.56	5842.46	5514.95	6374.8	1	0.943697	1	1	1	1	0.676511	1	0.02	-0.00226397	0.001	0.000695336	0	0.000339214	-0.011	-0.00285989
ENSMUSG00000017132	Cyth1	cytohesin 1 [Source:MGI Symbol;Acc:MGI:1334257]	2050.51	1881.53	3322	3579.58	1	0.749895	0.98809	1	1	0.790547	1	0.918698	-0.055	-0.0391731	0.002	0.00116107	0	-0.0144789	0.003	0.00282786
ENSMUSG00000017144	Rnd3	Rho family GTPase 3 [Source:MGI Symbol;Acc:MGI:1921444]	4374.77	499.035	605.116	487.786	1	0.556458	0.98809	0.887389	1	0.703451	1	0.921288	0.009	0.0528359	0.001	0.00272215	0	0.0136323	0.001	-0.000105534
ENSMUSG00000017146	Brca1	breast cancer 1, early onset [Source:MGI Symbol;Acc:MGI:104537]	389.194	67.1147	91.3508	74.9801	0.41985	0.636854	0.975652	1	1	0.927285	1	0.963259	0.186	0.0903572	-0.001	0.000371981	0	0.00309841	0	0.00622035
ENSMUSG00000017165	Gast	gastrin [Source:MGI Symbol;Acc:MGI:104768]	5.45429	NA	NA	NA	1	1	NA	NA	NA	NA	NA	NA	-0.525	-0.899977	NA	NA	NA	NA	NA	NA
ENSMUSG00000017167	Cntnap1	contactin associated protein-like 1 [Source:MGI Symbol;Acc:MGI:1858201]	935.581	10325.9	9320.89	9380.45	0.607419	0.000464863	1	1	1	0.880007	1	0.893137	-0.122	-0.32913	-0.001	-0.00332662	0	-0.0127414	-0.003	-0.0103462
ENSMUSG00000017176	Nt5c3b	5'-nucleotidase, cytosolic IIIB [Source:MGI Symbol;Acc:MGI:1915356]	2793.24	1218.26	1541.92	2463.46	1	0.780868	1	1	1	0.933133	0.933847	0.47042	-0.051	-0.0327715	0	0.000211075	0	0.00658627	0.01	0.0401467
ENSMUSG00000017188	Coa3	cytochrome C oxidase assembly factor 3 [Source:MGI Symbol;Acc:MGI:1098757]	4193.58	2136.05	2881.12	3950.54	1	0.743864	1	1	1	0.0470245	0.787871	0.879454	0.03	0.0324127	0	0.00335014	0	0.114399	0.009	0.0104813
ENSMUSG00000017195	Zpbp2	zona pellucida binding protein 2 [Source:MGI Symbol;Acc:MGI:1916626]	3.23786	NA	NA	NA	1	1	NA	NA	NA	NA	NA	NA	-0.83	-0.530286	NA	NA	NA	NA	NA	NA
ENSMUSG00000017204	Gsdma	gasdermin A [Source:MGI Symbol;Acc:MGI:1889509]	NA	NA	NA	3.81034	NA	NA	NA	NA	NA	NA	0.977925	1	NA	NA	NA	NA	NA	NA	-0.001	0.000780924
ENSMUSG00000017210	Med24	mediator complex subunit 24 [Source:MGI Symbol;Acc:MGI:1344385]	3510.78	4792.32	3490.64	2674.03	1	0.775081	1	1	1	0.873161	1	0.900857	0.025	0.0202049	0.002	-0.00127983	0	0.0128702	-0.012	-0.00820366
ENSMUSG00000017221	Psmd3	proteasome (prosome, macropain) 26S subunit, non-ATPase, 3 [Source:MGI Symbol;Acc:MGI:98858]	5164.69	5323.14	4844	5217.71	1	1	0.98809	1	1	0.929706	0.419936	0.633326	0.019	0.00163251	0.001	-0.00423744	0	-0.0114607	-0.064	-0.0235387
ENSMUSG00000017264	Exosc10	exosome component 10 [Source:MGI Symbol;Acc:MGI:1355322]	2849.61	1217.82	1451.9	1768.07	1	0.986839	1	1	1	0.846229	0.962587	0.953016	0.037	0.00294103	0	-0.000939024	0	-0.0191464	-0.012	-0.004272
ENSMUSG00000017286	Glod4	glyoxalase domain containing 4 [Source:MGI Symbol;Acc:MGI:1914451]	2400.65	2178.4	2495.12	2864.33	1	1	1	1	1	0.848718	1	0.946198	0.01	0.0105199	-0.001	-0.00280108	0	-0.0142726	0.003	0.0062754
ENSMUSG00000017288	Vps53	VPS53 GARP complex subunit [Source:MGI Symbol;Acc:MGI:1915549]	1896.19	3445.58	2437.51	2153.96	1	1	0.935575	1	1	0.868372	1	0.496886	0.013	-0.000499082	0.002	-0.000158191	0	-0.0131756	-0.008	-0.0445839
ENSMUSG00000017291	Taok1	TAO kinase 1 [Source:MGI Symbol;Acc:MGI:1914490]	4380.96	3391.44	3660.9	3081.48	0.917566	0.135274	0.98809	1	1	0.901382	0.788687	0.966784	-0.047	-0.0918985	0.002	0.00187879	0	-0.0163434	-0.01	-0.00540151
ENSMUSG00000017299	Dnttip1	deoxynucleotidyltransferase, terminal, interacting protein 1 [Source:MGI Symbol;Acc:MGI:1923483]	1144.75	811.855	994.933	1253.08	0.927162	0.916519	1	1	1	0.969237	0.588925	0.293039	0.008	-0.0132471	-0.001	-6.99943e-05	0	-0.00034807	-0.023	-0.0669465
ENSMUSG00000017307	Acot8	acyl-CoA thioesterase 8 [Source:MGI Symbol;Acc:MGI:2158201]	449.937	341.107	484.913	857.466	0.926499	0.355903	1	1	1	0.806577	0.86874	0.884428	-0.062	-0.121648	0	-0.000632768	0	0.0122122	0.006	-0.00363987
ENSMUSG00000017309	Cd300lg	CD300 molecule like family member G [Source:MGI Symbol;Acc:MGI:1289168]	4.29887	8.57565	5.68894	12.6926	1	1	1	1	1	1	1	1	0.228	0.0106175	0	0.000272829	0	0.00111557	0.001	0.00302271
ENSMUSG00000017311	Pyy	peptide YY [Source:MGI Symbol;Acc:MGI:99924]	4.21143	NA	NA	NA	1	1	NA	NA	NA	NA	NA	NA	0.076	-0.302076	NA	NA	NA	NA	NA	NA
ENSMUSG00000017314	Mpp2	membrane protein, palmitoylated 2 (MAGUK p55 subfamily member 2) [Source:MGI Symbol;Acc:MGI:1858257]	2284.29	9291.13	5417.01	1627.47	0.92834	0.734076	1	1	1	1	1	1	-0.048	0.0473949	0.001	0.000571171	0	0.000204325	-0.004	0.00262821
ENSMUSG00000017344	Vtn	vitronectin [Source:MGI Symbol;Acc:MGI:98940]	1170.54	4199.95	3123.03	3375.32	0.945346	0.528146	0.439001	1	1	0.969237	1	0.684326	0.002	-0.0855314	0.095	8.9143e-05	0	-0.00383524	-0.003	-0.0216203
ENSMUSG00000017376	Nlk	nemo like kinase [Source:MGI Symbol;Acc:MGI:1201387]	2518.5	4912.74	2278.82	1414.65	1	0.837228	0.865874	1	1	0.912593	1	0.678034	-0.032	0.0241976	-0.004	0.000356957	0	0.0085198	-0.002	-0.0238715
ENSMUSG00000017386	Traf4	TNF receptor associated factor 4 [Source:MGI Symbol;Acc:MGI:1202880]	3227.5	284.556	417.794	591.211	0.912272	0.206725	0.984838	0.987753	1	0.947849	0.830046	0.886123	0.05	0.0863151	-0.001	-0.0024358	0	-0.00385231	0.006	-0.00642068
ENSMUSG00000017390	Aldoc	aldolase C, fructose-bisphosphate [Source:MGI Symbol;Acc:MGI:101863]	8860.17	41971.9	46949.5	117984	1	0.617865	0.975632	1	1	1	0.87691	0.668541	-0.026	0.0647162	0.003	0.00293408	0	0.00117795	0	0.0256539
ENSMUSG00000017400	Stac2	SH3 and cysteine rich domain 2 [Source:MGI Symbol;Acc:MGI:2144518]	977.959	4762.25	4539.26	1683.34	0.0204585	0.000441753	0.724884	0.987753	0.85526	0.662676	1	0.95047	0.21	0.254579	-0.004	-0.002888	0	-0.0247604	0.005	-0.00814153
ENSMUSG00000017404	Rpl19	ribosomal protein L19 [Source:MGI Symbol;Acc:MGI:98020]	15904.8	6701.51	8369.23	10685.1	1	0.185189	1	1	1	1	0.654056	0.663	-0.027	-0.0595236	0	-0.00294245	0	0.000751645	0.011	-0.0257039
ENSMUSG00000017405	Nek8	NIMA (never in mitosis gene a)-related expressed kinase 8 [Source:MGI Symbol;Acc:MGI:1890646]	264.055	93.3899	144.659	214.215	0.741967	0.821356	0.98809	1	1	0.707238	1	0.969181	0.109	0.0524055	0.003	0.000442965	0	0.00954426	-0.001	-0.00734169
ENSMUSG00000017412	Cacnb4	calcium channel, voltage-dependent, beta 4 subunit [Source:MGI Symbol;Acc:MGI:103301]	1651.08	6810.99	5164.96	11730.9	1	0.968347	0.535783	1	1	0.918319	1	0.930157	0.03	-0.00663129	-0.011	-0.00637836	0	-0.00892563	-0.003	0.00572881
ENSMUSG00000017417	Plxdc1	plexin domain containing 1 [Source:MGI Symbol;Acc:MGI:1919574]	112.229	1191.09	906.916	2522.5	0.843108	1	1	0.877795	1	0.758587	0.651352	0.158202	-0.18	-0.0922114	0	0.00443894	0	0.0135481	-0.024	-0.0931267
ENSMUSG00000017418	Arl5b	ADP-ribosylation factor-like 5B [Source:MGI Symbol;Acc:MGI:1923119]	2611.46	715.305	930.586	1301.39	0.993782	0.885508	0.998224	0.755175	1	1	1	0.893137	-0.03	0.0159897	-0.001	0.00555625	0	0.00172463	0.005	0.00486167
ENSMUSG00000017421	Zfp207	zinc finger protein 207 [Source:MGI Symbol;Acc:MGI:1340045]	7681.79	2176.08	3484.45	4735.16	1	0.948664	1	1	1	0.937649	1	0.836168	-0.01	-0.00571096	-0.001	0.000412442	0	-0.00865429	-0.004	0.0113067
ENSMUSG00000017428	Psmd11	proteasome (prosome, macropain) 26S subunit, non-ATPase, 11 [Source:MGI Symbol;Acc:MGI:1916327]	3058.93	2552.57	2354.15	2744.76	0.9244	0.498892	0.941677	1	1	0.962074	0.95651	0.776075	0.061	0.0641286	-0.004	-0.00208863	0	0.00469949	-0.005	-0.0143508
ENSMUSG00000017446	C1qtnf1	C1q and tumor necrosis factor related protein 1 [Source:MGI Symbol;Acc:MGI:1919254]	162.885	137.979	104.352	35.3144	1	0.667449	0.937352	1	1	1	1	1	0.018	0.175658	0.001	0.00104639	0	0.000253321	-0.001	-0.00202036
ENSMUSG00000017453	Pipox	pipecolic acid oxidase [Source:MGI Symbol;Acc:MGI:1197006]	247.698	13.15	40.962	113.092	0.876332	0.152751	1	1	1	0.711256	1	0.747278	-0.049	-0.206786	0	0.000312396	0	-0.00563949	-0.002	-0.0098835
ENSMUSG00000017466	Timp2	tissue inhibitor of metalloproteinase 2 [Source:MGI Symbol;Acc:MGI:98753]	9552.76	13912.6	12301.6	2566.9	1	1	0.822054	0.420684	1	0.192941	1	0.75887	0.015	-0.00323681	0.006	0.0170549	0	0.163326	-0.006	-0.0153215
ENSMUSG00000017478	Zc3h18	zinc finger CCCH-type containing 18 [Source:MGI Symbol;Acc:MGI:1923264]	2266.94	1840.62	1481.47	1763.13	1	0.388777	0.940432	1	1	0.833221	1	0.986326	0.008	0.0822318	-0.003	0.00191907	0	-0.0159175	0	-0.00317686
ENSMUSG00000017485	Top2b	topoisomerase (DNA) II beta [Source:MGI Symbol;Acc:MGI:98791]	11583.6	3886.28	3854.09	5482.34	1	0.560949	0.97284	1	1	0.605563	1	0.929128	-0.015	-0.0392056	-0.003	-0.00243715	0	-0.031044	-0.004	0.00431145
ENSMUSG00000017491	Rarb	retinoic acid receptor, beta [Source:MGI Symbol;Acc:MGI:97857]	507.214	158.046	94.1894	177.727	1	0.76936	0.888222	1	1	0.699519	1	0.850824	-0.049	0.0958246	0.001	0.000379618	0	-0.00751415	-0.001	0.00848752
ENSMUSG00000017493	Igfbp4	insulin-like growth factor binding protein 4 [Source:MGI Symbol;Acc:MGI:96439]	2714.39	5179.35	3521.17	983.025	1	0.230626	0.909798	1	1	0.9094	1	0.889268	-0.058	-0.110408	0.002	0.000406384	0	-0.00869233	0.005	-0.00189702
ENSMUSG00000017499	Cdc6	cell division cycle 6 [Source:MGI Symbol;Acc:MGI:1345150]	153.382	5.38879	30.3928	17.767	0.788655	1	1	1	1	1	1	1	0.136	-0.115955	0	-0.000170304	0	-0.00120526	0.001	-0.00125143
ENSMUSG00000017548	Suz12	SUZ12 polycomb repressive complex 2 subunit [Source:MGI Symbol;Acc:MGI:1261758]	2709.08	1342.27	1674.63	2606.61	1	0.929652	0.661419	1	1	0.486831	0.917048	0.806142	-0.001	-0.0116236	0.006	-0.000883446	0	-0.0326781	-0.007	-0.0112422
ENSMUSG00000017550	Atad5	ATPase family, AAA domain containing 5 [Source:MGI Symbol;Acc:MGI:2442925]	699.204	90.3802	154.769	251.903	0.860545	0.37994	0.978486	0.987465	1	0.777871	0.787994	0.0552524	0.071	0.100893	0.001	-0.000931697	0	-0.00571007	-0.004	-0.314417
ENSMUSG00000017561	Crlf3	cytokine receptor-like factor 3 [Source:MGI Symbol;Acc:MGI:1860086]	467.711	359.572	598.958	1119.5	0.917566	0.445872	1	0.950091	1	1	1	0.985142	-0.053	-0.103117	0	0.00335288	0	1.65309e-05	0.001	0.000815661
ENSMUSG00000017607	Tns4	tensin 4 [Source:MGI Symbol;Acc:MGI:2144377]	4.92257	10.6294	14.8356	4.15961	1	1	1	1	1	1	1	1	0.966	1.12729	0	0.000449892	0	0.00190236	0	0.00144905
ENSMUSG00000017615	Tnfaip1	tumor necrosis factor, alpha-induced protein 1 (endothelial) [Source:MGI Symbol;Acc:MGI:104961]	3495.98	2361.09	2015.23	2498.38	1	0.710003	1	0.963312	1	0.442983	1	0.414983	0.002	-0.0348385	-0.001	-0.00486212	0	-0.0470926	-0.01	0.0417983
ENSMUSG00000017631	Abr	active BCR-related gene [Source:MGI Symbol;Acc:MGI:107771]	12380.1	24133.6	19933.3	8585.11	1	0.855011	1	1	1	0.15155	0.925194	0.537322	0.009	0.0117238	0	-0.000215104	0	-0.0832765	0	0.0385733
ENSMUSG00000017639	Rab11fip4	RAB11 family interacting protein 4 (class II) [Source:MGI Symbol;Acc:MGI:2442920]	5659.46	15477.7	9733.03	7788.79	0.926499	0.716114	0.989985	1	1	1	0.815716	0.943228	-0.038	-0.0383921	0.003	0.00824687	0	-0.00127797	-0.015	-0.00755952
ENSMUSG00000017652	Cd40	CD40 antigen [Source:MGI Symbol;Acc:MGI:88336]	98.4128	17.7871	27.7226	36.6923	0.762566	0.683951	1	1	1	0.941147	1	1	-0.206	-0.222001	0	-0.000751753	0	-0.000624683	0.001	0.00781097
ENSMUSG00000017664	Slc35c2	solute carrier family 35, member C2 [Source:MGI Symbol;Acc:MGI:2385166]	1303.71	1775.8	1659.75	1968.89	1	0.749895	1	0.9413	1	0.907907	1	0.905178	-0.002	-0.0480651	0	-0.00615982	0	-0.00934922	-0.006	0.00520175
ENSMUSG00000017667	Zfp334	zinc finger protein 334 [Source:MGI Symbol;Acc:MGI:2388656]	1844.86	827.396	800.173	866.229	1	0.771235	0.98809	0.719351	1	0.971101	0.988676	0.784164	-0.037	-0.0328293	0.001	0.00427573	0	0.00436856	-0.002	0.0104605
ENSMUSG00000017670	Elmo2	engulfment and cell motility 2 [Source:MGI Symbol;Acc:MGI:2153045]	3682.3	6690.28	6918.49	10721	1	0.770096	0.743661	1	1	0.439033	0.607565	0.812676	0.015	-0.0232488	-0.007	0.00260897	0	-0.0473803	-0.016	-0.0131479
ENSMUSG00000017677	Wsb1	WD repeat and SOCS box-containing 1 [Source:MGI Symbol;Acc:MGI:1926139]	12561	551.955	1770.81	2692.65	1	0.719863	1	1	1	0.97385	0.953008	0.993625	0.006	-0.0323444	0	-0.00206258	0	0.00277576	0.007	0.000251141
ENSMUSG00000017679	Ttpal	tocopherol (alpha) transfer protein-like [Source:MGI Symbol;Acc:MGI:1923330]	2079.46	2644.82	2163.07	1209.01	1	0.940437	1	1	1	0.929706	1	0.961034	-0.033	-0.00819892	-0.001	0.00294647	0	-0.00838697	-0.004	-0.0023135
ENSMUSG00000017686	Rhot1	ras homolog family member T1 [Source:MGI Symbol;Acc:MGI:1926078]	3239.26	2763.42	3220.34	4477.31	1	0.714327	0.72206	1	1	0.720445	0.926275	0.553789	-0.016	-0.0353607	-0.006	-0.00269908	0	-0.0248266	-0.009	-0.033111
ENSMUSG00000017688	Hnf4g	hepatocyte nuclear factor 4, gamma [Source:MGI Symbol;Acc:MGI:1353604]	3.42662	NA	NA	NA	1	1	NA	NA	NA	NA	NA	NA	-0.131	0.23128	NA	NA	NA	NA	NA	NA
ENSMUSG00000017692	Rhbdl3	rhomboid like 3 [Source:MGI Symbol;Acc:MGI:2179276]	476.693	739.568	1038.09	396.658	1	0.563774	0.940432	0.990087	1	1	0.78188	0.525775	-0.036	0.0881108	0.002	-0.00236241	0	0.000458215	-0.008	-0.017531
ENSMUSG00000017697	Ada	adenosine deaminase [Source:MGI Symbol;Acc:MGI:87916]	127.677	15.9079	28.9572	26.4552	0.920373	0.80117	1	1	1	1	1	1	-0.049	0.166025	0	-0.000147076	0	0.000858693	-0.001	-0.00185606
ENSMUSG00000017707	Serinc3	serine incorporator 3 [Source:MGI Symbol;Acc:MGI:1349457]	4751.24	11904.2	10881.9	10739	1	0.488342	0.975676	1	1	0.90689	0.679947	0.934418	0.007	-0.0675294	0.003	0.00345032	0	0.0103483	-0.013	-0.00552881
ENSMUSG00000017713	Tha1	threonine aldolase 1 [Source:MGI Symbol;Acc:MGI:1919026]	122.566	87.2203	131.034	181.286	1	1	1	1	1	0.310225	1	1	-0.097	-0.111175	0	0.000120636	0	-0.0181629	-0.002	-0.00243535
ENSMUSG00000017715	Pgs1	phosphatidylglycerophosphate synthase 1 [Source:MGI Symbol;Acc:MGI:1921701]	2081.5	3582.28	3314.16	2620.48	1	0.689661	0.971159	1	1	0.23824	1	0.479278	-0.031	-0.0401071	-0.002	-0.00205384	0	-0.0752884	-0.002	-0.0457946
ENSMUSG00000017716	Birc5	baculoviral IAP repeat-containing 5 [Source:MGI Symbol;Acc:MGI:1203517]	435.857	17.4137	21.6676	11.4704	0.602695	0.0427022	1	1	1	1	1	1	0.171	0.256664	0	8.49471e-05	0	0.00040878	0.001	0.000349788
ENSMUSG00000017718	Afmid	arylformamidase [Source:MGI Symbol;Acc:MGI:2448704]	80.5321	41.6705	35.9316	13.3226	1	1	0.900432	0.955162	1	0.234504	1	1	-0.025	0.103002	-0.001	-0.000637256	0	0.00884617	0.003	0.000441888
ENSMUSG00000017720	Trp53tg5	transformation related protein 53 target 5 [Source:MGI Symbol;Acc:MGI:1920853]	8.02161	NA	3.96888	5.28808	1	1	NA	NA	1	0.958197	1	1	-0.269	-0.524463	NA	NA	0	0.00245907	0	-0.00123024
ENSMUSG00000017721	Pigt	phosphatidylinositol glycan anchor biosynthesis, class T [Source:MGI Symbol;Acc:MGI:1926178]	4333.39	4260.53	2484.9	2975.89	1	0.257958	1	1	1	1	0.814358	0.676533	-0.013	-0.101543	0	-0.00407595	0	-0.00323821	-0.01	-0.0229825
ENSMUSG00000017723	Wfdc2	WAP four-disulfide core domain 2 [Source:MGI Symbol;Acc:MGI:1914951]	55.8364	3.87569	17.6465	18.1529	0.790544	0.014779	1	1	0.810051	1	1	1	0.343	0.83886	0	-3.42347e-05	0.767	-0.000636519	0	-0.000298452
ENSMUSG00000017724	Etv4	ets variant 4 [Source:MGI Symbol;Acc:MGI:99423]	1047.62	306.76	334.635	835.488	0.85955	0.770096	0.624488	1	1	0.687898	1	0.867981	-0.039	0.0453766	-0.002	-0.000573118	0	-0.0121925	0	0.00294494
ENSMUSG00000017734	Dbndd2	dysbindin (dystrobrevin binding protein 1) domain containing 2 [Source:MGI Symbol;Acc:MGI:106562]	580.199	1535.14	2644.73	5401.74	1	0.786296	1	1	1	0.991713	0.990246	0.674601	-0.012	-0.0402211	0	0.000166765	0	-0.00375806	0.008	0.0258898
ENSMUSG00000017737	Mmp9	matrix metallopeptidase 9 [Source:MGI Symbol;Acc:MGI:97011]	488.526	55.2592	81.9033	102.353	0.960232	0.865649	0.808315	0.961026	1	0.501485	1	0.653142	0.046	0.0403524	-0.001	-0.000765576	0	0.0116195	-0.003	-0.0117681
ENSMUSG00000017740	Slc12a5	solute carrier family 12, member 5 [Source:MGI Symbol;Acc:MGI:1862037]	7040.22	29489.1	15775.3	13887.8	0.287655	0.0032425	1	1	1	1	0.717099	0.637599	-0.138	-0.174666	0.002	-0.00107898	0	0.00215819	-0.019	-0.0267625
ENSMUSG00000017747	Ghdc	GH3 domain containing [Source:MGI Symbol;Acc:MGI:1931556]	426.869	358.521	303.46	453.603	0.803898	0.00400335	1	0.454801	1	0.172094	0.801698	0.474161	0.08	0.323838	0.001	0.00527623	0	0.168724	0.006	0.0252038
ENSMUSG00000017754	Pltp	phospholipid transfer protein [Source:MGI Symbol;Acc:MGI:103151]	706.5	3371.6	2511.87	5562.68	0.987159	0.00127136	0.98809	1	1	0.967859	0.708019	0.95847	-0.05	-0.286553	0	0.00110281	0	0.00413529	-0.004	0.00187127
ENSMUSG00000017756	Slc12a7	solute carrier family 12, member 7 [Source:MGI Symbol;Acc:MGI:1342283]	703.181	249.201	246.097	136.329	0.16052	1.62102e-05	0.960971	1	1	0.625269	0.982041	1	0.216	0.389571	0.001	0.000813714	0	0.0150494	-0.002	-0.00143295
ENSMUSG00000017760	Ctsa	cathepsin A [Source:MGI Symbol;Acc:MGI:97748]	2202.81	3357.86	3329.18	3228.09	1	0.797991	1	1	1	0.941528	1	1	0.003	-0.029639	0	-0.00614734	0	0.00946876	-0.004	-0.00461893
ENSMUSG00000017764	Zswim1	zinc finger SWIM-type containing 1 [Source:MGI Symbol;Acc:MGI:1919221]	591.438	1004.49	733.026	672.487	0.838998	0.542856	0.955408	1	1	0.967859	0.554157	0.969895	0.072	0.0802575	-0.002	-0.00107696	0	-0.00231327	-0.018	0.00117434
ENSMUSG00000017765	Slc12a4	solute carrier family 12, member 4 [Source:MGI Symbol;Acc:MGI:1309465]	695.714	857.255	836.036	1435.48	1	0.911286	0.97284	0.994935	1	0.943465	1	0.949718	0.009	0.0219526	-0.001	0.0021814	0	-0.0047119	-0.011	0.00594918
ENSMUSG00000017767	Spata25	spermatogenesis associated 25 [Source:MGI Symbol;Acc:MGI:1922892]	NA	NA	4.53547	NA	NA	NA	NA	NA	1	1	NA	NA	NA	NA	NA	NA	0	-0.000589972	NA	NA
ENSMUSG00000017774	Myo1c	myosin IC [Source:MGI Symbol;Acc:MGI:106612]	1033.7	779.201	757.501	1052.43	0.220775	0.00117616	0.893017	0.934832	1	0.950874	1	0.887108	0.146	0.211279	0.003	0.00412151	0	0.00396492	-0.004	-0.00825239
ENSMUSG00000017776	Crk	v-crk avian sarcoma virus CT10 oncogene homolog [Source:MGI Symbol;Acc:MGI:88508]	8428	5852.38	7268.52	8930.19	1	0.821548	1	1	1	0.971101	0.788687	0.808636	-0.021	-0.0159328	0.001	-0.000361508	0	-0.00605281	0.004	0.0120723
ENSMUSG00000017778	Cox7c	cytochrome c oxidase subunit 7C [Source:MGI Symbol;Acc:MGI:103226]	2600.47	1450.11	2099.27	3263.97	0.948575	0.481864	1	0.994935	1	1	1	0.578008	-0.046	-0.0827714	-0.001	0.00327007	0	0.000223749	0.002	-0.013017
ENSMUSG00000017781	Pitpna	phosphatidylinositol transfer protein, alpha [Source:MGI Symbol;Acc:MGI:99887]	9214.87	15034.5	13964.5	17766.6	0.69807	0.065618	1	1	1	0.996267	0.81112	0.877477	-0.056	-0.0894338	-0.005	-0.0028027	0	-0.00415948	-0.013	-0.0280817
ENSMUSG00000017801	Mlx	MAX-like protein X [Source:MGI Symbol;Acc:MGI:108398]	1759.6	696.45	1009.87	1547.11	1	0.761751	1	1	1	0.763609	1	0.915505	-0.012	0.0324044	0	0.000225681	0	0.0190388	0.005	0.0061898
ENSMUSG00000017802	Retreg3	reticulophagy regulator family member 3 [Source:MGI Symbol;Acc:MGI:1915248]	3084.95	2264.3	2949.54	5895.7	1	0.686501	0.996938	1	1	1	1	0.73554	-0.018	-0.0519636	0.001	0.000994306	0	0.00664423	0.006	0.0177058
ENSMUSG00000017817	Jph2	junctophilin 2 [Source:MGI Symbol;Acc:MGI:1891496]	147.474	90.1274	54.7576	28.5216	1	1	0.624488	0.972288	1	0.981803	1	1	-0.009	-0.0881976	0.002	0.000525781	0	-0.00317269	-0.003	-0.00214402
ENSMUSG00000017830	Dhx58	DEXH (Asp-Glu-X-His) box polypeptide 58 [Source:MGI Symbol;Acc:MGI:1931560]	71.9559	53.7441	57.2427	299.737	1	1	1	0.987753	1	0.364341	0.480073	1.26664e-08	-0.013	0.105217	0	0.000850975	0	0.012043	0.011	0.704451
ENSMUSG00000017831	Rab5a	RAB5A, member RAS oncogene family [Source:MGI Symbol;Acc:MGI:105926]	4771.83	4652.16	5482.42	6487.89	0.762566	0.226935	1	1	1	0.919202	0.840609	0.846014	-0.064	-0.0738541	-0.002	-0.00069993	0	0.0120446	0.014	0.0122058
ENSMUSG00000017832	Hspb9	heat shock protein, alpha-crystallin-related, B9 [Source:MGI Symbol;Acc:MGI:1922732]	5.55325	8.78513	5.29656	4.27338	1	1	1	1	1	0.982466	1	1	-0.1	0.0268763	0	4.38891e-05	0	-0.00182142	0	-0.000957386
ENSMUSG00000017837	Nkiras2	NFKB inhibitor interacting Ras-like protein 2 [Source:MGI Symbol;Acc:MGI:1919216]	2424.75	336.327	433.715	701.177	1	1	1	1	1	0.932882	1	0.96845	-0.013	-0.0119205	0	-0.0011551	0	-0.00473549	0	-0.00169469
ENSMUSG00000017843	Ppp2r5c	protein phosphatase 2, regulatory subunit B', gamma [Source:MGI Symbol;Acc:MGI:1349475]	7641.06	9038.29	9063.91	5244.52	0.950132	0.924895	1	1	1	1	0.977925	0.83334	0.024	-0.00761654	0	-0.000331244	0	-0.00242827	-0.008	-0.0159076
ENSMUSG00000017858	Ift52	intraflagellar transport 52 [Source:MGI Symbol;Acc:MGI:2387217]	1136.27	914.5	1073.07	1330.93	0.833775	0.747062	1	1	1	0.924103	1	0.962969	0.039	0.0403967	-0.001	0.00141039	0	0.00702681	-0.014	-0.0050739
ENSMUSG00000017861	Mybl2	myeloblastosis oncogene-like 2 [Source:MGI Symbol;Acc:MGI:101785]	239.373	4.39169	15.1722	12.2111	0.94914	0.377431	1	1	1	1	1	1	0.096	0.189959	0	7.58863e-05	0	0.000151031	-0.001	-0.00119021
ENSMUSG00000017868	Sgk2	serum/glucocorticoid regulated kinase 2 [Source:MGI Symbol;Acc:MGI:1351318]	4.29451	20.6055	95.7366	65.2961	1	1	0.996324	1	1	0.978575	1	1	0.093	-0.0987103	0	0.000404275	0	0.00185986	0.002	-0.00143483
ENSMUSG00000017897	Eya2	EYA transcriptional coactivator and phosphatase 2 [Source:MGI Symbol;Acc:MGI:109341]	258.785	136.105	100.68	182.694	0.88152	0.695369	0.968461	0.968866	1	0.916722	1	1	0.116	0.133444	0	-0.00115175	0	0.00196012	-0.001	6.90053e-05
ENSMUSG00000017929	B4galt5	UDP-Gal:betaGlcNAc beta 1,4-galactosyltransferase, polypeptide 5 [Source:MGI Symbol;Acc:MGI:1927169]	2897.76	2572.46	1814.94	2377.31	1	0.43994	1	1	1	0.935385	1	0.286861	-0.05	-0.065992	-0.001	0.00059427	0	0.00655839	-0.011	-0.071264
ENSMUSG00000017943	Gdap1l1	ganglioside-induced differentiation-associated protein 1-like 1 [Source:MGI Symbol;Acc:MGI:2385163]	4156.63	3365.81	2546.69	2743.33	0.932043	0.801605	0.983783	1	1	1	0.814722	0.944416	-0.03	-0.0180449	0.002	0.000429419	0	-0.00200588	-0.003	-0.00400428
ENSMUSG00000017969	Ptgis	prostaglandin I2 (prostacyclin) synthase [Source:MGI Symbol;Acc:MGI:1097156]	95.5193	222.98	96.4665	89.8066	0.883385	1	0.926824	1	1	0.829455	1	1	-0.095	-0.062552	0.001	-0.000502661	0	0.00365055	-0.001	-0.00635198
ENSMUSG00000017978	Cadps2	Ca2+-dependent activator protein for secretion 2 [Source:MGI Symbol;Acc:MGI:2443963]	1000.97	3010.72	4174.94	10893.6	0.846605	0.85222	0.558636	0.962407	1	1	0.815716	0.558523	-0.051	-0.0363048	-0.007	-0.00939357	0	0.00199294	-0.012	-0.0367064
ENSMUSG00000017999	Ddx27	DEAD (Asp-Glu-Ala-Asp) box polypeptide 27 [Source:MGI Symbol;Acc:MGI:2385884]	1511.54	766.977	1051.75	1373.05	1	0.882815	0.852855	0.719351	1	0.272697	1	0.792608	-0.02	-0.0207125	-0.004	-0.00495467	0	-0.0697523	-0.002	-0.0136662
ENSMUSG00000018001	Cyth3	cytohesin 3 [Source:MGI Symbol;Acc:MGI:1335107]	2432.42	1428.33	1850.39	3256.22	1	0.399909	1	1	1	0.477327	0.533615	0.496114	0.024	-0.0624121	0.001	-0.00111305	0	-0.0491372	-0.032	-0.0386904
ENSMUSG00000018008	Cyth4	cytohesin 4 [Source:MGI Symbol;Acc:MGI:2441702]	255.576	467.237	717.982	175.957	0.960232	0.612205	1	1	1	0.704477	1	0.95603	0.001	0.110573	0	0.000233451	0	-0.017489	0	0.00142295
ENSMUSG00000018012	Rac3	Rac family small GTPase 3 [Source:MGI Symbol;Acc:MGI:2180784]	10332.1	733.249	873.867	910.523	0.920373	0.192103	1	1	1	0.143835	1	0.708763	-0.087	-0.0809681	0.001	-0.00237007	0	0.172767	0.007	0.0149935
ENSMUSG00000018040	Rrp7a	ribosomal RNA processing 7 homolog A (S. cerevisiae) [Source:MGI Symbol;Acc:MGI:1922028]	2876.15	3665.88	3301.16	2421.32	0.864342	0.668619	1	1	1	0.817393	0.761787	0.789673	-0.051	-0.043525	0	-0.00180169	0	-0.0175098	-0.016	-0.015993
ENSMUSG00000018042	Cyb5r3	cytochrome b5 reductase 3 [Source:MGI Symbol;Acc:MGI:94893]	3486.46	3375.9	2815.49	3522.36	0.677944	0.198865	0.991804	1	1	0.936445	0.695148	1	-0.074	-0.0840099	0.002	-0.0018122	0	0.00740453	0.019	-0.000304593
ENSMUSG00000018068	Ints2	integrator complex subunit 2 [Source:MGI Symbol;Acc:MGI:1917672]	1518.56	349.147	566.798	560.45	0.979872	0.713887	0.998224	1	1	0.953969	0.917263	0.900536	0.036	0.0543003	0	0.00119371	0	0.0071976	0	-0.00146666
ENSMUSG00000018076	Med13l	mediator complex subunit 13-like [Source:MGI Symbol;Acc:MGI:2670178]	3267.19	3503.58	2960.3	1827.13	1	0.871574	1	1	1	0.893017	1	0.850824	-0.008	-0.0221598	0	-0.00163298	0	-0.00912657	-0.003	-0.00868009
ENSMUSG00000018102	H2bc4	H2B clustered histone 4 [Source:MGI Symbol;Acc:MGI:1915274]	277.699	436.218	1014.47	1624.78	0.465476	0.470928	1	1	1	0.764533	0.651352	0.727591	0.238	0.142705	-0.001	0.000737897	0	-0.0130232	0.02	0.00977158
ENSMUSG00000018126	Baiap2l2	BAI1-associated protein 2-like 2 [Source:MGI Symbol;Acc:MGI:2652819]	208.609	89.6147	83.7135	4.3475	0.546515	0.55801	0.940432	1	1	0.881748	1	1	0.224	0.138749	-0.001	-0.000668194	0	-0.00427279	0	0.00187267
ENSMUSG00000018143	Mafk	v-maf musculoaponeurotic fibrosarcoma oncogene family, protein K (avian) [Source:MGI Symbol;Acc:MGI:99951]	778.522	505.879	592.947	344.29	0.487855	0.679422	1	1	0.889668	0.952298	1	0.79642	-0.147	-0.0501913	0	-0.00106658	0	-0.00367446	-0.003	-0.00847648
ENSMUSG00000018160	Med1	mediator complex subunit 1 [Source:MGI Symbol;Acc:MGI:1100846]	2572.63	1514.91	1318.84	1421.15	1	1	1	1	1	0.956861	1	0.967669	0.032	-0.00949012	0	0.00265268	0	0.00454921	0	-0.00364628
ENSMUSG00000018166	Erbb3	erb-b2 receptor tyrosine kinase 3 [Source:MGI Symbol;Acc:MGI:95411]	58.2164	183.778	390.299	320.813	1	1	0.950155	0.541975	1	0.321601	0.847097	0.0154981	0.302	0.130156	0.001	0.00250923	0	0.0195387	0.003	0.563709
ENSMUSG00000018167	Stard3	START domain containing 3 [Source:MGI Symbol;Acc:MGI:1929618]	912.319	952.413	950.294	977.548	1	0.779333	0.996	1	1	1	1	0.925351	0.023	-0.0405682	0.001	-6.74258e-05	0	0.00300442	0	-0.00426673
ENSMUSG00000018169	Mfng	MFNG O-fucosylpeptide 3-beta-N-acetylglucosaminyltransferase [Source:MGI Symbol;Acc:MGI:1095404]	494.902	134.346	169.455	111.957	0.731854	0.170476	1	0.951449	1	0.920937	1	1	0.096	0.178543	0	0.00107431	0	0.00370165	0.002	0.00518039
ENSMUSG00000018171	Vmp1	vacuole membrane protein 1 [Source:MGI Symbol;Acc:MGI:1923159]	3196.99	3943.82	4816.66	7093.96	1	0.79746	0.701106	1	1	0.9094	1	0.508225	-0.05	-0.0215144	-0.006	-0.00199345	0	0.0168135	-0.002	-0.0294647
ENSMUSG00000018189	Uchl5	ubiquitin carboxyl-terminal esterase L5 [Source:MGI Symbol;Acc:MGI:1914848]	933.928	1621.33	1554.93	2042.07	1	0.601562	1	1	1	0.979595	1	1	-0.007	0.0688944	-0.002	-0.000250826	0	0.00933893	-0.01	0.00348643
ENSMUSG00000018196	Glrx2	glutaredoxin 2 (thioltransferase) [Source:MGI Symbol;Acc:MGI:1916617]	2623.14	1846.8	2365.41	2445.08	1	1	1	1	1	0.956646	1	0.945573	0.046	0.0136472	0	0.00276016	0	-0.006853	0.003	0.00570257
ENSMUSG00000018199	Ro60	Ro60, Y RNA binding protein [Source:MGI Symbol;Acc:MGI:106652]	3572.98	2244.36	2310.89	3979.23	1	0.967963	0.97284	0.819854	1	1	0.993705	0.773376	0.001	-0.00777923	-0.003	-0.008212	0	-0.00459466	-0.002	-0.0195935
ENSMUSG00000018209	Stk4	serine/threonine kinase 4 [Source:MGI Symbol;Acc:MGI:1929004]	1942.03	1879.43	1945.09	1622.18	1	0.911632	0.971953	1	1	1	1	0.892399	0.009	0.0131056	0.003	4.66268e-05	0	0.00380929	0	0.00757191
ENSMUSG00000018217	Pmp22	peripheral myelin protein 22 [Source:MGI Symbol;Acc:MGI:97631]	502.615	476.003	697.989	1613.13	0.876968	0.679422	1	0.959639	1	0.849015	1	0.706942	-0.088	-0.0580292	0	0.0028338	0	-0.00745723	0.004	-0.019231
ENSMUSG00000018238	Gdf9	growth differentiation factor 9 [Source:MGI Symbol;Acc:MGI:95692]	73.5047	23.2709	36.0331	69.6156	0.917098	1	0.98599	1	1	1	1	1	0.204	0.0737916	0	-0.000352253	0	-0.000253441	-0.001	-0.00254818
ENSMUSG00000018239	Zcchc10	zinc finger, CCHC domain containing 10 [Source:MGI Symbol;Acc:MGI:1196228]	357.35	242.272	318.862	434.798	0.900222	1	0.955408	0.964256	1	0.877589	0.988676	0.86073	0.029	0.00105608	0.001	0.00182637	0	-0.00675548	0.003	0.00622706
ENSMUSG00000018263	Tbx5	T-box 5 [Source:MGI Symbol;Acc:MGI:102541]	4.24289	NA	NA	NA	1	1	NA	NA	NA	NA	NA	NA	-0.964	0.453256	NA	NA	NA	NA	NA	NA
ENSMUSG00000018286	Psmb6	proteasome (prosome, macropain) subunit, beta type 6 [Source:MGI Symbol;Acc:MGI:104880]	8025	3532.16	4139.86	6817.5	0.602695	0.254026	0.97284	1	1	0.823808	0.928531	0.640655	-0.071	-0.0579003	0.001	-0.00138154	0	0.020436	0.009	-0.0329869
ENSMUSG00000018287	Spag7	sperm associated antigen 7 [Source:MGI Symbol;Acc:MGI:107380]	2180.07	2019.11	1925.29	2815.76	0.904989	0.192278	0.993926	1	1	1	1	0.659867	-0.035	-0.0768909	-0.002	-0.00440491	0	0.00742388	0.003	-0.0221687
ENSMUSG00000018293	Pfn1	profilin 1 [Source:MGI Symbol;Acc:MGI:97549]	6776.54	5225.94	5375.03	4973.71	1	0.399909	0.957321	1	1	0.901382	1	0.948743	0.033	0.0531412	0.002	0.00142123	0	-0.0109695	-0.004	-0.0092395
ENSMUSG00000018322	Tomm34	translocase of outer mitochondrial membrane 34 [Source:MGI Symbol;Acc:MGI:1914395]	1093.73	2972.14	2834.82	1254.62	0.767692	0.920469	0.922352	1	1	0.888184	1	0.858607	0.081	0.0151615	-0.003	-0.00197121	0	-0.00913176	-0.009	-0.00927546
ENSMUSG00000018326	Ywhab	tyrosine 3-monooxygenase/tryptophan 5-monooxygenase activation protein, beta polypeptide [Source:MGI Symbol;Acc:MGI:1891917]	22367.5	27067.1	27992.3	18171.4	1	0.543081	1	1	1	0.777678	0.70125	0.597002	-0.028	-0.0402089	-0.003	-0.00588747	0	-0.0209788	-0.025	-0.0308286
ENSMUSG00000018334	Ksr1	kinase suppressor of ras 1 [Source:MGI Symbol;Acc:MGI:105051]	1331.44	1979.4	3616.95	735.974	0.822963	0.745962	0.98809	1	1	0.971963	1	0.887181	-0.045	-0.0411381	0.001	-0.000475614	0	-0.00319447	0	0.00155336
ENSMUSG00000018339	Gpx3	glutathione peroxidase 3 [Source:MGI Symbol;Acc:MGI:105102]	755.034	306.717	292.746	181.036	1	0.119846	0.942215	0.944189	1	0.912625	0.916605	0.539643	0.042	0.17873	0.002	-0.0029609	0	-0.00453378	0.002	0.0145217
ENSMUSG00000018340	Anxa6	annexin A6 [Source:MGI Symbol;Acc:MGI:88255]	1933.78	4061.35	3748.61	4552.33	0.87139	0.435777	1	0.958963	1	0.794438	0.682948	0.884382	0.08	0.0801593	0	0.0042437	0	-0.0194441	-0.014	-0.00968504
ENSMUSG00000018341	Il12rb2	interleukin 12 receptor, beta 2 [Source:MGI Symbol;Acc:MGI:1270861]	8.32422	15.9462	7.62622	10.273	1	1	1	0.819555	1	1	1	1	0.694	0.395986	0	-0.000960092	0	0.000530143	0	-0.00328515
ENSMUSG00000018347	Zkscan6	zinc finger with KRAB and SCAN domains 6 [Source:MGI Symbol;Acc:MGI:1289293]	547.939	337.2	546.746	555.577	0.715236	0.934769	0.989985	1	1	0.988539	1	0.804617	0.101	0.0121247	0	0.00207383	0	-0.00270553	-0.003	-0.0105396
ENSMUSG00000018362	Kpna2	karyopherin (importin) alpha 2 [Source:MGI Symbol;Acc:MGI:103561]	1205.36	537.058	431.25	489.295	0.83841	0.872975	0.395797	1	1	0.823839	0.774657	0.561091	-0.055	-0.0299323	-0.139	-0.00319776	0	0.00966818	-0.008	-0.0205272
ENSMUSG00000018363	Smurf2	SMAD specific E3 ubiquitin protein ligase 2 [Source:MGI Symbol;Acc:MGI:1913563]	3071.98	1199.52	1627.56	2318.19	0.912272	0.661456	1	1	1	0.93556	0.635449	0.395359	-0.032	-0.033221	0	0.000995578	0	-0.000737227	0.03	0.041526
ENSMUSG00000018372	Cep95	centrosomal protein 95 [Source:MGI Symbol;Acc:MGI:2443502]	673.562	111.286	222.033	656.992	0.808754	0.515155	1	1	0.854856	0.393076	0.818808	0.885202	0.056	0.0818136	0.001	0.000164584	0	-0.0155614	-0.008	-0.00230425
ENSMUSG00000018377	Vezf1	vascular endothelial zinc finger 1 [Source:MGI Symbol;Acc:MGI:1313291]	3411.16	1356.26	1404.83	2554.63	1	0.697162	0.97979	1	1	0.782971	1	0.874725	0.017	0.0312456	-0.002	0.000148844	0	0.017434	-0.007	0.00784395
ENSMUSG00000018378	Cuedc1	CUE domain containing 1 [Source:MGI Symbol;Acc:MGI:2144281]	3734.02	1007.56	1327.37	2359.14	0.727773	0.388777	0.971159	0.994935	1	0.364173	0.70125	0.835207	-0.077	-0.0707888	-0.002	-0.0013867	0	-0.0461092	-0.021	0.0137821
ENSMUSG00000018379	Srsf1	serine and arginine-rich splicing factor 1 [Source:MGI Symbol;Acc:MGI:98283]	13241.6	3032.77	4984.05	7716.91	1	0.955177	1	1	1	0.931036	0.835412	0.356509	0.007	0.00635177	-0.002	0.000526215	0	0.0109881	0.003	0.0471427
ENSMUSG00000018381	Abi3	ABI gene family, member 3 [Source:MGI Symbol;Acc:MGI:1913860]	16.3064	89.7071	72.2005	26.0787	1	1	1	0.900982	1	1	1	1	0.137	-0.168577	0	0.00165582	0	-1.41986e-05	-0.001	0.00109193
ENSMUSG00000018387	Shroom1	shroom family member 1 [Source:MGI Symbol;Acc:MGI:1919024]	177.691	448.733	273.61	175.054	0.607419	0.00236969	1	1	1	0.368964	1	1	0.246	0.48723	0	0.00121576	0	0.0243246	0.001	0.00339952
ENSMUSG00000018395	Kif3a	kinesin family member 3A [Source:MGI Symbol;Acc:MGI:107689]	5278.79	6026.53	4159.72	2663.07	0.788773	0.0735781	1	1	1	1	1	0.83334	-0.054	-0.0910938	0.003	-0.000702928	0	-0.000924201	-0.025	-0.0124818
ENSMUSG00000018398	Septin8	septin 8 [Source:MGI Symbol;Acc:MGI:894310]	2668.4	16645.8	13653.6	17817.8	1	0.64072	0.75638	1	1	0.873161	1	0.882056	-0.019	-0.0476513	-0.009	-0.000262074	0	0.0146807	-0.002	0.00386515
ENSMUSG00000018401	Mtmr4	myotubularin related protein 4 [Source:MGI Symbol;Acc:MGI:2180699]	4228.56	2791.61	2668.37	2933.11	0.825531	0.83932	0.98809	1	1	0.497496	1	0.980048	-0.047	-0.0153629	-0.002	0.000260355	0	0.0429191	-0.002	0.00695708
ENSMUSG00000018405	Mrm1	mitochondrial rRNA methyltransferase 1 [Source:MGI Symbol;Acc:MGI:2443470]	607.976	538.975	475.122	628.596	1	0.649304	0.782061	1	1	1	0.960239	0.857083	0.027	0.0755344	-0.003	-0.00127179	0	0.000129913	0.003	0.00725643
ENSMUSG00000018411	Mapt	microtubule-associated protein tau [Source:MGI Symbol;Acc:MGI:97180]	60300.6	19300.9	16316.5	13936.2	1	0.722926	1	1	1	0.444485	0.878749	1	-0.03	-0.0368405	0	-0.0073538	0	-0.0400193	-0.014	-0.000974966
ENSMUSG00000018412	Kansl1	KAT8 regulatory NSL complex subunit 1 [Source:MGI Symbol;Acc:MGI:1923969]	4629.41	2954.71	2749.85	2853.34	1	0.445996	0.75638	0.980288	1	0.916039	1	0.934651	0.019	0.0464888	-0.005	-0.00443075	0	-0.00983844	-0.011	-0.009559
ENSMUSG00000018415	Gid4	GID complex subunit 4, VID24 homolog [Source:MGI Symbol;Acc:MGI:1914021]	2377.46	2973.3	3805.19	4330.98	1	0.429078	0.975632	1	1	0.937148	0.895553	0.810348	0.063	0.063778	0.001	0.00163412	0	-0.00806926	0.009	0.0107468
ENSMUSG00000018417	Myo1b	myosin IB [Source:MGI Symbol;Acc:MGI:107752]	2526.19	1296.82	698.652	461.847	1	0.786045	0.995831	1	1	0.922796	1	0.879454	0.041	0.033289	-0.002	-0.000392433	0	-0.00767013	-0.001	0.00538594
ENSMUSG00000018425	Dhx40	DEAH (Asp-Glu-Ala-His) box polypeptide 40 [Source:MGI Symbol;Acc:MGI:1914737]	1626.66	877.924	1302.92	1333.12	1	0.843203	1	1	1	0.943465	1	0.973866	0.048	0.0284474	0.001	0.00195395	0	-0.00688494	-0.016	-0.0061669
ENSMUSG00000018427	Ypel2	yippee like 2 [Source:MGI Symbol;Acc:MGI:1925114]	450.026	1491.27	1086.44	1178.01	0.831396	0.967679	0.971159	1	1	0.929199	1	0.841313	-0.084	0.00778351	0.002	0.0017255	0	0.012001	-0.007	0.00667981
ENSMUSG00000018428	Akap1	A kinase (PRKA) anchor protein 1 [Source:MGI Symbol;Acc:MGI:104729]	2738.74	1610.58	1693.39	1527.58	0.917566	0.0698542	1	0.9604	1	1	1	0.549786	-0.093	-0.125663	0	0.00460537	0	0.00838023	-0.006	-0.0300635
ENSMUSG00000018433	Nol11	nucleolar protein 11 [Source:MGI Symbol;Acc:MGI:1916229]	1497.56	850.48	926.24	1211.71	1	0.75155	0.998165	1	1	0.862541	0.781796	0.851637	0.109	0.0382362	-0.001	0.00303593	0	-0.0163822	-0.011	-0.00947545
ENSMUSG00000018442	Derl2	Der1-like domain family, member 2 [Source:MGI Symbol;Acc:MGI:2151483]	1708.92	787.229	1031.44	1292.81	1	0.962609	1	1	1	1	1	0.883173	-0.004	0.00761303	0.001	-0.00174895	0	0.00249379	-0.002	0.00794521
ENSMUSG00000018446	C1qbp	complement component 1, q subcomponent binding protein [Source:MGI Symbol;Acc:MGI:1194505]	2915.73	1993.05	2309.27	2749.82	1	0.961595	0.975632	1	1	0.806131	1	0.862073	0.026	0.00803355	-0.002	-0.00284217	0	-0.0145885	-0.001	-0.0113583
ENSMUSG00000018449	Rpain	RPA interacting protein [Source:MGI Symbol;Acc:MGI:1916973]	810.144	184.372	377.054	720.121	1	0.554395	1	1	1	0.63505	0.835412	0.960805	-0.008	-0.0646559	0	-0.000640726	0	0.0175064	0.005	0.00241922
ENSMUSG00000018451	6330403K07Rik	RIKEN cDNA 6330403K07 gene [Source:MGI Symbol;Acc:MGI:1918001]	16470.3	10980.8	8794.89	2179.41	1	0.545045	1	1	1	0.100166	0.411917	0.00141831	-0.002	0.0365291	-0.001	-0.000633869	0	0.131237	0.14	0.220063
ENSMUSG00000018459	Slc13a3	solute carrier family 13 (sodium-dependent dicarboxylate transporter), member 3 [Source:MGI Symbol;Acc:MGI:2149635]	402.183	1261.04	855.584	1355.99	0.808566	0.324162	0.99744	1	1	0.0196478	1	1	0.126	0.184787	-0.001	-0.000216212	0	0.336806	-0.006	-0.00327145
ENSMUSG00000018470	Kcnab3	potassium voltage-gated channel, shaker-related subfamily, beta member 3 [Source:MGI Symbol;Acc:MGI:1336208]	287.039	953.303	1452.89	2212.27	0.588709	0.604367	0.705081	1	1	0.950128	1	0.252505	0.204	0.108311	-0.004	0.000799282	0.001	-0.00469095	-0.002	0.0693723
ENSMUSG00000018474	Chd3	chromodomain helicase DNA binding protein 3 [Source:MGI Symbol;Acc:MGI:1344395]	24450.6	31048.2	30794.8	7336.24	0.92181	0.908078	1	1	1	0.778368	0.824097	0.549786	-0.048	0.0152614	0.005	0.00163107	0	-0.0168753	0.004	0.0273189
ENSMUSG00000018476	Kdm6b	KDM1 lysine (K)-specific demethylase 6B [Source:MGI Symbol;Acc:MGI:2448492]	5364.87	858.036	1190.8	1593.72	1	0.858897	0.886097	0.0855111	1	0.654208	1	0.817822	-0.044	0.0224913	0.002	0.28816	0	0.0158487	0.003	0.00983636
ENSMUSG00000018479	1700125H20Rik	RIKEN cDNA 1700125H20 gene [Source:MGI Symbol;Acc:MGI:1920884]	10.6835	NA	6.04793	NA	1	1	NA	NA	1	1	NA	NA	-0.497	-0.30029	NA	NA	0	0.000639314	NA	NA
ENSMUSG00000018481	Appbp2	amyloid beta precursor protein (cytoplasmic tail) binding protein 2 [Source:MGI Symbol;Acc:MGI:1914134]	3869.6	3559.11	3359.16	3795.37	1	0.85996	0.919527	1	1	1	0.909126	0.884477	-0.017	-0.0169895	-0.003	-0.00247392	0	-0.0039162	-0.007	-0.00771542
ENSMUSG00000018486	Wnt9b	wingless-type MMTV integration site family, member 9B [Source:MGI Symbol;Acc:MGI:1197020]	85.4518	6.70961	23.2815	137.842	1	1	1	1	1	0.796249	1	1	0.036	-0.0997778	0	-0.00012894	0	-0.00171236	-0.002	0.00258624
ENSMUSG00000018500	Adora2b	adenosine A2b receptor [Source:MGI Symbol;Acc:MGI:99403]	90.1559	123.491	174.963	151.594	1	0.596658	1	1	1	0.896788	1	1	-0.14	-0.274306	0	0.000932323	0	0.00333001	-0.001	0.00352764
ENSMUSG00000018501	Ncor1	nuclear receptor co-repressor 1 [Source:MGI Symbol;Acc:MGI:1349717]	8558.46	9184.14	7670.41	6898.71	1	0.593847	0.98809	1	1	0.620433	1	0.903989	0.018	0.0338216	0.003	0.00235325	0	-0.0325512	0	-0.011587
ENSMUSG00000018507	Trpv2	transient receptor potential cation channel, subfamily V, member 2 [Source:MGI Symbol;Acc:MGI:1341836]	930.849	841.079	526.536	561.048	0.849071	0.75053	0.98809	1	1	0.428174	1	0.925667	0.065	-0.0286523	-0.001	-0.00094007	0	0.0264177	-0.004	0.00392719
ENSMUSG00000018509	Cenpv	centromere protein V [Source:MGI Symbol;Acc:MGI:1920389]	1879.66	564.678	766.143	1040.35	1	0.370711	0.912454	1	1	0.974255	1	0.813369	0.035	0.0739904	0.002	0.000694837	0	0.0044611	0.005	0.012543
ENSMUSG00000018537	Pcgf2	polycomb group ring finger 2 [Source:MGI Symbol;Acc:MGI:99161]	3517.31	657.681	627.382	799.028	1	0.94031	1	0.856934	1	1	1	0.861008	0.006	-0.00707321	-0.001	-0.0042942	0	-0.000201722	-0.003	-0.00838728
ENSMUSG00000018541	Cwc25	CWC25 spliceosome-associated protein [Source:MGI Symbol;Acc:MGI:1914730]	848.069	712.197	675.314	824.605	1	0.837882	1	1	1	0.912625	0.970532	0.99961	-0.034	-0.0285244	0	0.00186784	0	-0.00623435	0.002	-0.000273685
ENSMUSG00000018543	1700001P01Rik	RIKEN cDNA 1700001P01 gene [Source:MGI Symbol;Acc:MGI:1919465]	10.8267	NA	8.64505	9.00347	1	1	NA	NA	1	1	1	1	0.88	0.538236	NA	NA	0	-0.00240237	0	0.000608343
ENSMUSG00000018547	Pip4k2b	phosphatidylinositol-5-phosphate 4-kinase, type II, beta [Source:MGI Symbol;Acc:MGI:1934234]	8793.95	7011.14	5292.59	3285.14	0.827895	0.513288	1	1	1	1	0.937603	0.871962	-0.046	-0.0494217	-0.004	-0.00188336	0	-0.00866663	0.009	0.00709566
ENSMUSG00000018548	Trim37	tripartite motif-containing 37 [Source:MGI Symbol;Acc:MGI:2153072]	8178.52	17921.7	14978.7	14789.8	1	0.516848	1	1	1	0.517326	1	0.907885	-0.01	-0.0372863	-0.005	-0.00367078	0	-0.0447059	-0.001	-0.00650909
ENSMUSG00000018554	Ybx2	Y box protein 2 [Source:MGI Symbol;Acc:MGI:1096372]	542.924	51.6359	92.3609	120.668	0.464468	0.0495895	0.946623	1	1	0.335475	0.968781	0.83334	-0.194	-0.27672	0.001	0.000175144	0	-0.0140196	0.001	0.00651447
ENSMUSG00000018559	Ctdnep1	CTD nuclear envelope phosphatase 1 [Source:MGI Symbol;Acc:MGI:1914431]	2896.63	3244.26	2609.6	2372.63	1	1	0.970849	1	1	0.738912	1	0.986326	0.026	0.0034336	0.001	-0.00127597	0	-0.0243178	0.007	-0.00497442
ENSMUSG00000018565	Elp5	elongator acetyltransferase complex subunit 5 [Source:MGI Symbol;Acc:MGI:1859017]	2763.48	2285.72	2049.35	2087.97	1	0.301748	0.959537	0.958963	1	1	1	0.868204	-0.02	-0.0660843	0	-0.00596056	0	-0.000634084	0.004	0.00761349
ENSMUSG00000018566	Slc2a4	solute carrier family 2 (facilitated glucose transporter), member 4 [Source:MGI Symbol;Acc:MGI:95758]	137.698	46.7854	45.0325	267.998	0.9968	1	0.98809	0.766974	1	0.883468	0.981206	0.450002	-0.009	0.0828645	0.001	-0.000732194	0	-0.00462327	-0.001	-0.0315344
ENSMUSG00000018567	Gabarap	gamma-aminobutyric acid receptor associated protein [Source:MGI Symbol;Acc:MGI:1861742]	8879.74	6070.17	6273.59	7660.49	0.907004	0.768671	1	1	1	0.847407	0.810786	0.722723	0.036	0.0232218	0.01	0.00507471	0	0.016133	0.009	0.0196533
ENSMUSG00000018569	Cldn7	claudin 7 [Source:MGI Symbol;Acc:MGI:1859285]	5.90933	NA	NA	4.62721	1	1	NA	NA	NA	NA	1	1	0.342	0.619005	NA	NA	NA	NA	0	0.000736762
ENSMUSG00000018570	2810408A11Rik	RIKEN cDNA 2810408A11 gene [Source:MGI Symbol;Acc:MGI:1917669]	363.733	8.40824	14.4959	17.029	0.66637	0.202688	0.953612	1	1	1	1	1	0.139	0.177601	0	5.7174e-06	0	-0.00111751	-0.001	-0.000278356
ENSMUSG00000018572	Phf23	PHD finger protein 23 [Source:MGI Symbol;Acc:MGI:1925496]	1904.82	1763.51	1559.5	1883.97	1	0.652936	0.995519	1	1	0.89379	1	0.989023	-0.019	0.0490447	-0.001	0.00441784	0	0.0137703	-0.002	-0.000971962
ENSMUSG00000018574	Acadvl	acyl-Coenzyme A dehydrogenase, very long chain [Source:MGI Symbol;Acc:MGI:895149]	858.544	789.555	1067.49	1629.5	0.912272	0.327744	0.947718	0.999782	1	0.598639	1	0.963029	-0.064	-0.119142	0.002	0.00306008	0	-0.0286503	-0.005	-0.00602706
ENSMUSG00000018581	Dnah11	dynein, axonemal, heavy chain 11 [Source:MGI Symbol;Acc:MGI:1100864]	105.818	5.27329	17.2542	344.062	1	1	0.993926	1	1	1	0.86874	0.00105411	-0.021	-0.123546	0	2.75149e-05	0	0.000851543	0.005	0.423543
ENSMUSG00000018583	G3bp1	GTPase activating protein (SH3 domain) binding protein 1 [Source:MGI Symbol;Acc:MGI:1351465]	5345.42	2764.19	2682.99	2508.37	1	0.897395	1	1	1	1	0.919622	0.940369	-0.01	0.00840861	-0.001	-0.000154848	0	0.00138568	-0.008	0.00419745
ENSMUSG00000018585	Atox1	antioxidant 1 copper chaperone [Source:MGI Symbol;Acc:MGI:1333855]	1828.26	739.005	1119.59	1661.65	1	0.781163	0.984838	1	1	0.877995	0.682948	0.851637	0.027	0.0365846	-0.001	0.000818796	0	0.0122742	0.024	0.0112414
ENSMUSG00000018589	Glra2	glycine receptor, alpha 2 subunit [Source:MGI Symbol;Acc:MGI:95748]	5979.67	517.109	601.446	182.312	0.560255	0.404796	1	0.990087	1	0.134065	1	0.943971	-0.082	-0.0649333	-0.001	-0.00196231	0	0.171243	0.001	0.00625555
ENSMUSG00000018593	Sparc	secreted acidic cysteine rich glycoprotein [Source:MGI Symbol;Acc:MGI:98373]	10384.7	7628.84	14052.5	55271.3	1	0.0237598	0.955408	1	1	0.763609	1	0.789673	-0.025	-0.13558	0.002	-0.00263023	0	-0.0125329	-0.003	-0.00784974
ENSMUSG00000018595	Glra4	glycine receptor, alpha 4 subunit [Source:MGI Symbol;Acc:MGI:95750]	4.42981	NA	5.01818	NA	1	1	NA	NA	1	0.519167	NA	NA	0.11	0.430029	NA	NA	0	0.00266182	NA	NA
ENSMUSG00000018599	Mief2	mitochondrial elongation factor 2 [Source:MGI Symbol;Acc:MGI:2144199]	791.04	527.74	618.8	758.507	1	0.603606	0.990374	1	1	0.947639	1	0.504838	0.011	0.0795653	0.001	0.000142764	0	0.00510616	0.002	-0.0294526
ENSMUSG00000018604	Tbx3	T-box 3 [Source:MGI Symbol;Acc:MGI:98495]	72.5096	164.57	117.87	78.668	0.569944	1	0.603851	0.9413	1	0.754744	1	1	-0.325	-0.0372543	0.002	0.00160858	0	0.00719643	-0.001	0.00466831
ENSMUSG00000018620	Mmp20	matrix metallopeptidase 20 (enamelysin) [Source:MGI Symbol;Acc:MGI:1353466]	NA	NA	NA	22.2245	NA	NA	NA	NA	NA	NA	1	1	NA	NA	NA	NA	NA	NA	0.001	-0.000272073
ENSMUSG00000018634	Crhr1	corticotropin releasing hormone receptor 1 [Source:MGI Symbol;Acc:MGI:88498]	441.247	852.862	525.399	2474.22	1	0.781369	0.535783	0.85634	1	0.973301	0.718438	0.731436	0.032	-0.0523997	-0.005	-0.00429854	0	-0.00353077	-0.014	-0.0149933
ENSMUSG00000018648	Dusp14	dual specificity phosphatase 14 [Source:MGI Symbol;Acc:MGI:1927168]	198.53	2255.19	857.729	460.3	0.839609	0.412589	0.705081	1	0.817031	0.849029	1	0.925667	-0.108	-0.156814	-0.006	0.00220371	0	0.0128542	0.002	-0.00376071
ENSMUSG00000018651	Tada2a	transcriptional adaptor 2A [Source:MGI Symbol;Acc:MGI:2144471]	1006.42	880.293	875.247	829.169	0.808863	0.837228	1	1	1	0.91119	0.783747	0.601316	0.051	0.0295091	-0.001	-0.00236489	0	-0.010203	-0.014	-0.0220648
ENSMUSG00000018654	Ikzf1	IKAROS family zinc finger 1 [Source:MGI Symbol;Acc:MGI:1342540]	584.135	229.74	191.671	58.3456	0.843108	0.261506	0.972953	1	1	1	1	1	-0.103	-0.279903	-0.001	0.000943469	0	0.000767007	-0.001	0.00275108
ENSMUSG00000018656	Tcaf3	TRPM8 channel-associated factor 3 [Source:MGI Symbol;Acc:MGI:3042585]	NA	NA	NA	17.8507	NA	NA	NA	NA	NA	NA	1	1	NA	NA	NA	NA	NA	NA	-0.001	-0.000271179
ENSMUSG00000018659	Pnpo	pyridoxine 5'-phosphate oxidase [Source:MGI Symbol;Acc:MGI:2144151]	582.075	1969.22	1838.35	2453.43	0.753285	0.484011	0.98809	1	1	0.950651	1	0.71056	-0.118	-0.0920165	0.002	0.00210394	0	-0.00569667	-0.039	-0.0189786
ENSMUSG00000018661	Cog1	component of oligomeric golgi complex 1 [Source:MGI Symbol;Acc:MGI:1333873]	1772.16	1620.88	1509.15	1537.27	0.705432	0.533094	0.870135	0.955162	1	0.923206	1	1	0.076	0.0592731	-0.004	-0.00336435	0	-0.00640771	0.002	-0.000898965
ENSMUSG00000018666	Cbx1	chromobox 1 [Source:MGI Symbol;Acc:MGI:105369]	4503.69	1124.16	1607.34	2934.36	1	0.874982	1	1	1	0.829455	1	0.98664	-0.016	0.0173621	0.001	0.000673362	0	0.0210954	0.002	0.00557738
ENSMUSG00000018669	Cdk5rap3	CDK5 regulatory subunit associated protein 3 [Source:MGI Symbol;Acc:MGI:1933126]	1798.04	1084.67	1219.01	1438.01	0.920618	0.858787	0.941841	1	1	0.786229	1	1	0.067	0.0235423	0.002	-0.00118979	0	-0.0190475	-0.008	-0.00235382
ENSMUSG00000018672	Copz2	coatomer protein complex, subunit zeta 2 [Source:MGI Symbol;Acc:MGI:1929008]	199.143	218.707	284.12	314.079	0.700836	0.919788	0.822054	0.424291	1	0.876628	1	0.849795	-0.142	-0.0243206	0.002	0.00382265	0	-0.0077034	0.001	-0.00641195
ENSMUSG00000018677	Slc25a39	solute carrier family 25, member 39 [Source:MGI Symbol;Acc:MGI:1196386]	2570.24	2453.02	2224.37	2798.85	0.840076	0.66421	0.977485	1	1	1	0.948247	0.624733	0.083	0.0360001	0.002	0.00150234	0	-0.000622547	-0.007	-0.0292902
ENSMUSG00000018678	Sp2	Sp2 transcription factor [Source:MGI Symbol;Acc:MGI:1926162]	603.844	630.362	520.189	709.247	0.968719	0.851248	0.97284	1	1	0.894299	0.988676	0.511625	0.05	0.0306329	0.001	-0.00208769	0	-0.00758867	0.004	-0.0253244
ENSMUSG00000018697	Aatf	apoptosis antagonizing transcription factor [Source:MGI Symbol;Acc:MGI:1929608]	795.557	435.531	478.662	997.641	0.814634	0.594578	0.865219	1	1	0.937148	0.802506	0.495563	-0.056	-0.0742038	-0.002	-0.00226144	0	0.00459837	-0.017	-0.0292444
ENSMUSG00000018698	Lhx1	LIM homeobox protein 1 [Source:MGI Symbol;Acc:MGI:99783]	848.855	NA	21.6749	1785.23	1	0.835042	NA	NA	1	0.909056	0.978014	0.726467	0.008	0.0379795	NA	NA	0	-0.00175988	-0.015	-0.0185294
ENSMUSG00000018707	Dync1h1	dynein cytoplasmic 1 heavy chain 1 [Source:MGI Symbol;Acc:MGI:103147]	14661.1	16551.8	8690.4	5276.12	0.880518	0.572899	1	1	1	0.563825	1	0.823854	-0.077	-0.0868379	0.002	0.000539434	0	-0.0266148	-0.002	-0.00763803
ENSMUSG00000018727	Cpsf4l	cleavage and polyadenylation specific factor 4-like [Source:MGI Symbol;Acc:MGI:1277182]	147.624	17.7383	36.9697	241.657	0.888235	0.584481	1	1	1	1	0.89541	1	-0.132	-0.217	0	0.000283959	0	-0.00286224	0.004	-0.0013942
ENSMUSG00000018733	Pex12	peroxisomal biogenesis factor 12 [Source:MGI Symbol;Acc:MGI:2144177]	597.873	287.806	348.371	446.969	0.92737	0.932682	0.972959	1	1	0.778458	0.894822	0.314057	0.008	0.0118736	-0.001	-2.8319e-05	0	0.0124878	0.004	0.0277515
ENSMUSG00000018736	Ndel1	nudE neurodevelopment protein 1 like 1 [Source:MGI Symbol;Acc:MGI:1932915]	2747.09	4174.31	3715.86	3917.72	1	0.831786	0.984838	1	1	0.797018	0.865708	0.689485	-0.068	-0.034919	0.001	0.000205773	0	0.0193677	-0.011	-0.0181794
ENSMUSG00000018740	Slc25a35	solute carrier family 25, member 35 [Source:MGI Symbol;Acc:MGI:1919248]	60.9569	167.748	167.237	158.919	0.883385	1	0.897414	0.919944	1	0.969038	0.983015	1	0.203	0.153758	-0.002	-0.00223283	0	0.001878	-0.001	-0.000794094
ENSMUSG00000018750	Zbtb4	zinc finger and BTB domain containing 4 [Source:MGI Symbol;Acc:MGI:1922830]	1846.67	7074.52	6246.14	6236.88	0.939294	0.349457	1	1	1	0.973301	0.881467	0.880764	-0.049	-0.113917	0.002	-0.00161839	0	-0.00444595	0.001	0.00626404
ENSMUSG00000018752	Tnfsfm13	tumor necrosis factor (ligand) superfamily, membrane-bound member 13 [Source:MGI Symbol;Acc:MGI:3845075]	11.4092	29.0564	29.77	61.6294	1	1	1	0.975301	0.89004	0.887298	1	1	-0.353	-0.256962	0	0.000705979	0	-0.00209405	0	0.00269513
ENSMUSG00000018761	Mpdu1	mannose-P-dolichol utilization defect 1 [Source:MGI Symbol;Acc:MGI:1346040]	2153.97	1256.77	1633.32	2898.24	1	0.371839	0.998224	0.983705	1	0.704477	1	0.433782	-0.08	-0.0778055	-0.002	-0.00388413	0	-0.0261176	0.011	-0.0476939
ENSMUSG00000018765	Fxr2	fragile X mental retardation, autosomal homolog 2 [Source:MGI Symbol;Acc:MGI:1346074]	4016.94	5309.57	5010.53	6039.69	1	0.800852	0.998224	1	1	0.306945	0.679947	0.79953	-0.052	0.0349819	0	-0.00252694	0	-0.0631332	-0.022	-0.0148177
ENSMUSG00000018770	Atp5g3	ATP synthase, H+ transporting, mitochondrial F0 complex, subunit C3 (subunit 9) [Source:MGI Symbol;Acc:MGI:2442035]	11473.1	8710.04	10363.7	17670.4	1	0.819075	1	1	1	0.99058	1	0.474148	-0.009	-0.0164139	0.003	0.00224959	0	-0.00231208	-0.008	-0.0466504
ENSMUSG00000018774	Cd68	CD68 antigen [Source:MGI Symbol;Acc:MGI:88342]	194.262	351.035	313.117	113.504	1	0.919479	1	0.91033	1	0.11111	1	1	0.061	-0.0220966	0	0.00308156	0	0.207983	0	0.00243957
ENSMUSG00000018776	Slc35g3	solute carrier family 35, member G3 [Source:MGI Symbol;Acc:MGI:1927128]	13.1089	10.1103	12.093	8.44938	1	1	1	1	1	1	1	1	0.145	-0.148621	0	-0.000250963	0	0.000147245	-0.001	0.00178705
ENSMUSG00000018796	Acsl1	acyl-CoA synthetase long-chain family member 1 [Source:MGI Symbol;Acc:MGI:102797]	945.145	2176.13	1769.03	1553.14	0.911791	0.426238	1	1	1	0.956394	1	0.864189	-0.057	-0.0888147	-0.001	-0.00249076	0	-0.0048961	0.005	-0.00826506
ENSMUSG00000018800	Abca5	ATP-binding cassette, sub-family A (ABC1), member 5 [Source:MGI Symbol;Acc:MGI:2386607]	1234.42	1456.87	1491.82	1505.29	0.788773	0.0601989	0.956825	1	1	0.806131	0.771967	0.919885	-0.055	-0.158537	0.002	-0.00045853	0	-0.0152651	0.012	0.00535124
ENSMUSG00000018809	Smyd4	SET and MYND domain containing 4 [Source:MGI Symbol;Acc:MGI:2442796]	569.334	565.232	643.944	646.416	1	0.837235	0.941677	1	1	0.554597	1	0.890297	0.02	-0.0361609	0.002	0.00174246	0	0.0270507	-0.001	0.00577397
ENSMUSG00000018819	Lsp1	lymphocyte specific 1 [Source:MGI Symbol;Acc:MGI:96832]	145.766	266.062	165.183	136.88	0.981192	1	1	1	1	0.803338	1	0.773963	0.193	0.0987443	0	-0.000445916	0	-0.00561312	0.001	0.0115627
ENSMUSG00000018820	Zfyve27	zinc finger, FYVE domain containing 27 [Source:MGI Symbol;Acc:MGI:1919602]	2968.36	2095.53	2412.21	2643.07	1	1	0.98809	1	1	0.927285	0.787994	0.676533	0.019	0.0122833	-0.002	-0.00429323	0	-0.00731847	-0.029	-0.0251904
ENSMUSG00000018821	Avpi1	arginine vasopressin-induced 1 [Source:MGI Symbol;Acc:MGI:1916784]	200.688	652.539	813.3	1045.92	0.788773	0.829886	0.98809	1	1	0.7642	0.766659	0.675679	-0.11	0.0596232	-0.001	0.000447623	0	0.0189512	0.014	-0.0216058
ENSMUSG00000018822	Sfrp5	secreted frizzled-related sequence protein 5 [Source:MGI Symbol;Acc:MGI:1860298]	149.6	5.82637	20.7562	42.3858	0.92406	0.209207	0.98809	1	1	0.878396	1	1	0.108	0.308485	0	-0.000369053	0	-0.0031547	-0.003	-0.00373054
ENSMUSG00000018830	Myh11	myosin, heavy polypeptide 11, smooth muscle [Source:MGI Symbol;Acc:MGI:102643]	31.6974	1066.67	435.343	264.596	1	1	0.401905	0.994935	0.810051	0.982797	1	1	-0.358	-0.464089	0.41	0.000913077	0	-0.00108004	0	0.000633356
ENSMUSG00000018841	Rad51d	RAD51 paralog D [Source:MGI Symbol;Acc:MGI:1261809]	538.248	643.057	652.268	1078.61	0.765038	0.247983	1	1	1	1	1	0.816253	-0.089	-0.161748	-0.001	-0.00160955	0	-0.00046155	0.006	0.00904127
ENSMUSG00000018844	Fndc8	fibronectin type III domain containing 8 [Source:MGI Symbol;Acc:MGI:1926169]	84.3445	14.4479	45.6281	53.9082	0.785044	0.883266	1	1	1	1	1	1	-0.168	0.170194	0	-0.000117544	0	0.000280439	-0.002	0.00396757
ENSMUSG00000018845	Unc45b	unc-45 myosin chaperone B [Source:MGI Symbol;Acc:MGI:2443377]	55.7029	69.9634	47.6154	55.2624	1	0.789808	0.955408	0.954441	1	1	1	0.61493	-0.224	-0.287105	-0.001	-0.0013755	0	-0.000793852	-0.001	0.0102318
ENSMUSG00000018846	Pank3	pantothenate kinase 3 [Source:MGI Symbol;Acc:MGI:2387464]	6892.03	2454.5	2957.52	3291.91	0.927174	0.560433	0.970491	1	1	0.99759	0.927337	0.860256	0.029	0.0435671	-0.002	0.00382674	0	0.00225276	0.01	0.0078102
ENSMUSG00000018848	Rars	arginyl-tRNA synthetase [Source:MGI Symbol;Acc:MGI:1914297]	1923.72	1607.36	1674.82	1699.27	1	0.607921	1	1	1	1	1	0.626938	-0.061	-0.0587091	0.001	0.000126568	0	-0.00113242	-0.006	-0.0292699
ENSMUSG00000018849	Wwc1	WW, C2 and coiled-coil domain containing 1 [Source:MGI Symbol;Acc:MGI:2388637]	3334.59	6659.12	4186.15	2038.86	1	0.771451	0.963574	1	1	0.472613	1	0.982094	0.024	-0.0242918	-0.003	0.00074345	0	-0.0360543	0.003	-0.0028678
ENSMUSG00000018858	Mrpl58	mitochondrial ribosomal protein L58 [Source:MGI Symbol;Acc:MGI:1915822]	2207.64	1295.77	1737.19	3035.7	1	0.763514	0.941677	1	1	0.979337	0.765583	0.94855	-0.007	-0.0365869	-0.003	-0.00320048	0	-0.00492673	0.016	-0.00680929
ENSMUSG00000018861	Fdxr	ferredoxin reductase [Source:MGI Symbol;Acc:MGI:104724]	742.249	310.353	502.194	1158.46	1	0.667337	0.993926	1	1	0.880007	1	0.908874	-0.022	-0.0506633	0	-0.000405838	0	0.00920772	0.004	0.00566934
ENSMUSG00000018862	Otop3	otopetrin 3 [Source:MGI Symbol;Acc:MGI:1916852]	37.4646	11.4266	4.87806	3.27122	1	1	1	1	1	0.937202	1	1	-0.252	-0.0599911	0	0.000236352	0	0.00188012	0	-2.88439e-05
ENSMUSG00000018865	Sult4a1	sulfotransferase family 4A, member 1 [Source:MGI Symbol;Acc:MGI:1888971]	5189.56	24616.6	18447.4	12736.9	0.676083	0.404462	0.971389	1	1	0.904567	0.868736	0.0611902	-0.083	-0.0665405	-0.004	-0.00194363	0	-0.0103837	-0.013	-0.088709
ENSMUSG00000018882	Mrpl45	mitochondrial ribosomal protein L45 [Source:MGI Symbol;Acc:MGI:1914286]	1310.79	1166.26	1336.85	1960.19	0.927052	0.874863	1	1	1	1	1	0.490977	-0.007	0.0207269	0.001	-0.00115018	0	-0.00615704	0.004	0.033213
ENSMUSG00000018893	Mb	myoglobin [Source:MGI Symbol;Acc:MGI:96922]	14.4689	7.76633	10.8609	16.4665	1	0.875786	0.966728	1	1	1	1	1	-0.55	-0.761759	0	-6.57888e-05	0	8.96628e-06	-0.001	0.00115663
ENSMUSG00000018899	Irf1	interferon regulatory factor 1 [Source:MGI Symbol;Acc:MGI:96590]	83.6345	239.457	288.553	197.405	0.860808	1	1	1	1	0.23824	1	0.876565	0.187	0.123425	0	-0.000885138	0	-0.0236785	0.002	-0.00820439
ENSMUSG00000018900	Slc22a5	solute carrier family 22 (organic cation transporter), member 5 [Source:MGI Symbol;Acc:MGI:1329012]	570.465	222.317	380.092	568.949	0.956673	0.396054	1	1	1	0.964831	1	0.904067	0.003	-0.117402	0	-0.000966684	0	-0.00324297	-0.001	-0.00108299
ENSMUSG00000018906	P4ha2	procollagen-proline, 2-oxoglutarate 4-dioxygenase (proline 4-hydroxylase), alpha II polypeptide [Source:MGI Symbol;Acc:MGI:894286]	371.088	278.456	376.785	182.079	0.948612	0.786045	0.893017	1	1	0.652906	1	1	0.001	0.038956	0.002	-0.000184212	0	0.0126076	-0.001	0.00124551
ENSMUSG00000018907	Alox12e	arachidonate lipoxygenase, epidermal [Source:MGI Symbol;Acc:MGI:1274790]	NA	NA	15.2136	NA	NA	NA	NA	NA	1	0.942512	NA	NA	NA	NA	NA	NA	0	0.00208504	NA	NA
ENSMUSG00000018909	Arrb1	arrestin, beta 1 [Source:MGI Symbol;Acc:MGI:99473]	6678.82	15776	10079.9	9473.36	1	0.825336	0.915781	0.811326	1	0.86323	0.855963	0.844	0.004	0.0170477	0.005	0.0140845	0	0.0185533	0	0.0114172
ENSMUSG00000018919	Tm4sf5	transmembrane 4 superfamily member 5 [Source:MGI Symbol;Acc:MGI:1922854]	79.9001	6.54162	8.08172	NA	0.938335	1	1	1	1	1	NA	NA	-0.134	-0.0106283	0	0.000249037	0	-0.000489163	NA	NA
ENSMUSG00000018920	Cxcl16	chemokine (C-X-C motif) ligand 16 [Source:MGI Symbol;Acc:MGI:1932682]	110.949	61.7284	70.995	97.2268	0.777381	1	0.961497	1	1	0.794344	1	0.578785	-0.188	0.0897688	0.001	0.000761981	0	0.00440759	0.004	0.0117634
ENSMUSG00000018921	Pelp1	proline, glutamic acid and leucine rich protein 1 [Source:MGI Symbol;Acc:MGI:1922523]	1994.07	1690.03	1259.41	942.359	1	0.837076	1	1	1	0.979337	1	0.990817	-0.004	0.0358819	-0.001	-0.002225	0	0.00484836	0.001	-0.00141729
ENSMUSG00000018923	Med11	mediator complex subunit 11 [Source:MGI Symbol;Acc:MGI:1913422]	1083.59	211.56	345.764	659.277	0.850167	0.993183	1	0.983632	1	1	0.241832	0.41667	-0.036	-0.00160089	0	0.000996641	0	-0.00219356	0.182	0.0314247
ENSMUSG00000018925	Heatr9	HEAT repeat containing 9 [Source:MGI Symbol;Acc:MGI:3650286]	NA	NA	NA	4.07135	NA	NA	NA	NA	NA	NA	1	1	NA	NA	NA	NA	NA	NA	0	-0.000307268
ENSMUSG00000018927	Ccl6	chemokine (C-C motif) ligand 6 [Source:MGI Symbol;Acc:MGI:98263]	51.3659	70.5325	83.647	43.329	0.708136	0.104625	1	1	1	0.573395	1	1	0.377	0.642167	0	0.000307301	0	0.00875406	0.002	-0.00293647
ENSMUSG00000018930	Ccl4	chemokine (C-C motif) ligand 4 [Source:MGI Symbol;Acc:MGI:98261]	3.95287	NA	3.72995	NA	1	1	NA	NA	1	1	NA	NA	0.242	0.276369	NA	NA	0	0.000349678	NA	NA
ENSMUSG00000018931	Natd1	N-acetyltransferase domain containing 1 [Source:MGI Symbol;Acc:MGI:1344388]	1739.8	440.319	493.119	650.36	1	0.479757	0.975632	1	1	1	1	0.938465	0.066	0.0680279	0.002	-6.80364e-05	0	0.00206631	0.002	-0.00307526
ENSMUSG00000018932	Map2k3	mitogen-activated protein kinase kinase 3 [Source:MGI Symbol;Acc:MGI:1346868]	629.309	348.128	367.795	468.468	0.671301	1	0.992636	1	1	0.685521	0.970868	0.767736	0.109	0.00168272	0	0.00110357	0	0.0136775	-0.002	0.0120431
ENSMUSG00000018965	Ywhah	tyrosine 3-monooxygenase/tryptophan 5-monooxygenase activation protein, eta polypeptide [Source:MGI Symbol;Acc:MGI:109194]	16640.4	38294.3	38711.2	51597	0.882053	0.34324	0.72108	0.970541	1	1	0.588925	0.371899	-0.062	-0.065936	-0.067	-0.00669623	0	-0.00486286	-0.02	-0.0482578
ENSMUSG00000018974	Sart3	squamous cell carcinoma antigen recognized by T cells 3 [Source:MGI Symbol;Acc:MGI:1858230]	2541.72	1893.11	1635.98	1800.89	1	0.901364	1	1	1	0.858553	0.955211	0.839659	-0.022	0.0169362	0	0.0028122	0	-0.0208481	-0.008	-0.0108149
ENSMUSG00000018983	E2f2	E2F transcription factor 2 [Source:MGI Symbol;Acc:MGI:1096341]	176.835	50.839	58.0881	19.7383	0.652219	0.522569	1	1	1	0.990406	1	1	0.181	0.176038	0	0.000290824	0	-0.00370454	0	-0.000242827
ENSMUSG00000018986	Slfn3	schlafen 3 [Source:MGI Symbol;Acc:MGI:1329005]	13.2425	18.3073	21.9076	31.3251	1	1	1	1	1	1	1	1	-0.076	0.736058	0	-0.000180396	0	-0.00012734	-0.002	0.000269848
ENSMUSG00000018995	Nars2	asparaginyl-tRNA synthetase 2 (mitochondrial)(putative) [Source:MGI Symbol;Acc:MGI:2142075]	562.056	324.786	511.461	657.902	0.913161	0.829699	0.97284	0.990087	1	0.843636	0.787871	0.990906	-0.025	0.042142	-0.001	-0.00178454	0	0.0100267	0.008	0.00123361
ENSMUSG00000018999	Slc35b4	solute carrier family 35, member B4 [Source:MGI Symbol;Acc:MGI:1931249]	1952.72	3103.07	2064.09	1568.87	1	0.911258	0.963324	0.543128	1	0.975772	1	0.967881	-0.008	-0.0280086	-0.002	-0.0145016	0	-0.00677173	-0.003	0.000676286
ENSMUSG00000019027	Dnah1	dynein, axonemal, heavy chain 1 [Source:MGI Symbol;Acc:MGI:107721]	405.247	321.352	270.454	35.6904	0.956673	0.437594	0.762494	1	1	0.896531	1	1	0.042	0.123397	-0.002	-0.000623889	0	0.00538858	-0.001	-0.00337394
ENSMUSG00000019039	Dalrd3	DALR anticodon binding domain containing 3 [Source:MGI Symbol;Acc:MGI:1915039]	2429.87	1330.25	1978.89	2332.54	1	0.78836	0.989985	1	1	0.834821	1	0.858083	0.048	0.0320437	-0.002	0.00268328	0	0.0113717	0.006	-0.00850375
ENSMUSG00000019054	Fis1	fission, mitochondrial 1 [Source:MGI Symbol;Acc:MGI:1913687]	6202.22	5653.07	6222.39	9729.3	1	0.86332	0.762704	1	1	1	0.837728	0.787662	-0.03	-0.0183231	0.007	0.00355299	0	-0.000446587	0.013	-0.0177238
ENSMUSG00000019055	Plod1	procollagen-lysine, 2-oxoglutarate 5-dioxygenase 1 [Source:MGI Symbol;Acc:MGI:99907]	658.704	661.148	842.588	863.317	0.950132	0.775687	0.989985	1	1	0.652585	0.863668	0.88882	0.001	0.0551392	0.001	-0.000350958	0	-0.0214214	0.004	-0.00265708
ENSMUSG00000019066	Rab3d	RAB3D, member RAS oncogene family [Source:MGI Symbol;Acc:MGI:97844]	1093.42	477.601	597.437	676.807	1	0.70691	0.926824	1	1	0.956005	1	0.970443	0.038	0.0541322	0.002	0.0021059	0	-0.00306108	0.001	0.00193226
ENSMUSG00000019080	Mfsd3	major facilitator superfamily domain containing 3 [Source:MGI Symbol;Acc:MGI:1916822]	216.804	178.479	208.045	199.908	0.99989	0.805798	0.980055	0.955138	1	0.844845	1	0.894692	0.041	0.0354021	-0.001	-0.00139954	0	-0.00492701	0	-0.00406731
ENSMUSG00000019082	Slc25a22	solute carrier family 25 (mitochondrial carrier, glutamate), member 22 [Source:MGI Symbol;Acc:MGI:1915517]	4268.75	10583.6	8898.15	6704.79	1	0.884477	0.940432	1	1	0.987859	0.863668	0.789673	-0.018	-0.0142512	-0.004	0.000817022	0	0.00882091	-0.007	-0.0176568
ENSMUSG00000019087	Atp6ap1	ATPase, H+ transporting, lysosomal accessory protein 1 [Source:MGI Symbol;Acc:MGI:109629]	6495.57	14630	11400.2	11738.6	1	0.438591	1	1	1	0.866407	0.588925	0.851637	-0.034	-0.0715001	0	0.00100953	0	0.0137321	-0.013	-0.00945943
ENSMUSG00000019088	Dnase1l1	deoxyribonuclease 1-like 1 [Source:MGI Symbol;Acc:MGI:109628]	79.3593	49.9941	70.5346	169.339	1	1	1	1	1	1	0.828683	0.894692	-0.119	0.00482852	0	0.000610253	0	-0.00080823	0.005	0.00784345
ENSMUSG00000019102	Aldh3a1	aldehyde dehydrogenase family 3, subfamily A1 [Source:MGI Symbol;Acc:MGI:1353451]	14.4217	69.3998	83.6509	106.59	1	1	0.975652	0.0235208	1	0.191935	1	5.10335e-26	0.104	0.337351	-0.001	0.750491	0	0.444888	0.905	1.95535
ENSMUSG00000019122	Ccl9	chemokine (C-C motif) ligand 9 [Source:MGI Symbol;Acc:MGI:104533]	95.2917	64.5869	91.6258	39.0871	1	0.490071	1	1	1	0.944637	1	1	-0.159	-0.278361	0	-0.00067998	0	-0.00292139	0	-0.00205009
ENSMUSG00000019124	Scrn1	secernin 1 [Source:MGI Symbol;Acc:MGI:1917188]	9099.54	11535.8	7178.77	11815.6	1	0.792613	1	1	1	1	0.795168	0.703117	0.02	0.0172242	-0.003	-7.48037e-05	0	0.00370043	-0.008	0.0195485
ENSMUSG00000019132	BC005537	cDNA sequence BC005537 [Source:MGI Symbol;Acc:MGI:2441726]	12280.9	6947.2	7233.84	6921.78	1	0.998725	0.978728	1	1	0.625269	0.922718	0.976735	0	0.00427521	-0.003	-0.000877075	0	-0.0288503	0.003	0.00179229
ENSMUSG00000019139	Isyna1	myo-inositol 1-phosphate synthase A1 [Source:MGI Symbol;Acc:MGI:1919030]	2778.54	1430.61	1264.36	993.993	1	0.390738	0.99574	1	1	0.0964201	1	0.976619	0.016	0.0811243	0.002	0.000590967	0	0.169314	-0.002	-0.00127342
ENSMUSG00000019143	Hars2	histidyl-tRNA synthetase 2 [Source:MGI Symbol;Acc:MGI:1918041]	1926.44	558.404	908.018	1575.49	1	0.947241	1	1	1	1	1	0.893137	0.008	-0.0208849	-0.001	-0.000832963	0	0.00127793	0.002	-0.00741512
ENSMUSG00000019146	Cacng2	calcium channel, voltage-dependent, gamma subunit 2 [Source:MGI Symbol;Acc:MGI:1316660]	2649.79	4489.42	2863.4	6513.42	1	0.0791744	0.918005	1	1	0.439684	0.711482	1	-0.051	-0.114046	0.002	0.00303268	0	-0.0443451	-0.007	-0.000502717
ENSMUSG00000019158	Tmem160	transmembrane protein 160 [Source:MGI Symbol;Acc:MGI:1916344]	919.247	1698.53	1503.04	1868.22	0.254218	0.023004	1	1	1	0.885916	1	0.410393	-0.18	-0.208406	0	-0.000426485	0	0.0107761	0.006	-0.0524322
ENSMUSG00000019173	Rab5c	RAB5C, member RAS oncogene family [Source:MGI Symbol;Acc:MGI:105306]	6881.68	6358.31	6734.01	8252.73	1	0.5095	1	1	1	0.883468	1	0.903242	-0.044	-0.0480715	-0.002	-0.00307488	0	-0.0122118	-0.004	-0.012382
ENSMUSG00000019178	Styxl1	serine/threonine/tyrosine interacting-like 1 [Source:MGI Symbol;Acc:MGI:1923821]	13.4244	NA	8.24815	14.6074	1	1	NA	NA	1	1	0.917745	1	0.179	-0.53125	NA	NA	0	0.0009791	-0.002	-0.000659202
ENSMUSG00000019179	Mdh2	malate dehydrogenase 2, NAD (mitochondrial) [Source:MGI Symbol;Acc:MGI:97050]	7603.04	11774.6	10192.4	11997.8	1	0.900877	1	1	1	1	0.757468	0.859889	0.019	-0.0151804	0	-0.000423341	0	0.00145184	-0.007	-0.00917113
ENSMUSG00000019188	H13	histocompatibility 13 [Source:MGI Symbol;Acc:MGI:95886]	5114	2253.68	2015.12	2442.85	1	0.622743	1	1	1	1	1	0.973005	0.004	-0.0517203	0.001	-0.000966636	0	-0.000389744	-0.004	0.00574161
ENSMUSG00000019189	Rnf145	ring finger protein 145 [Source:MGI Symbol;Acc:MGI:1921565]	5022.17	4059.81	3077.64	3174.21	1	0.801605	0.983783	0.91702	1	1	0.473881	0.283496	-0.003	-0.0321661	0.001	-0.00571651	0	-0.00284105	-0.042	-0.0624471
ENSMUSG00000019194	Scn1b	sodium channel, voltage-gated, type I, beta [Source:MGI Symbol;Acc:MGI:98247]	786.383	21194.6	22017.5	29938.2	0.810971	0.651779	0.975652	1	1	0.134604	0.664666	0.537214	-0.095	-0.0699587	-0.002	-0.00172044	0	-0.0800115	-0.006	-0.0320804
ENSMUSG00000019210	Atp6v1e1	ATPase, H+ transporting, lysosomal V1 subunit E1 [Source:MGI Symbol;Acc:MGI:894326]	6371.54	14800.7	15600.1	17536.4	1	0.965154	0.97284	1	1	0.978815	0.718438	0.630996	0.015	-0.00815646	-0.003	-0.000545106	0	-0.0152717	-0.002	-0.030125
ENSMUSG00000019214	Chtf18	CTF18, chromosome transmission fidelity factor 18 [Source:MGI Symbol;Acc:MGI:2384887]	241.49	55.5054	62.6668	122.74	0.844566	0.947241	0.871963	0.641153	1	0.894077	0.855963	0.963029	0.063	0.0192624	0.001	0.00187891	0	-0.00336839	-0.004	-0.00147283
ENSMUSG00000019230	Lhx9	LIM homeobox protein 9 [Source:MGI Symbol;Acc:MGI:1316721]	2515.6	5.44944	436.826	17.9591	1	0.124915	1	1	1	0.762661	1	1	0.047	-0.142814	0	0.000110683	0	0.0128151	0	9.44512e-05
ENSMUSG00000019232	Etnppl	ethanolamine phosphate phospholyase [Source:MGI Symbol;Acc:MGI:1919010]	4.21648	1150.06	924.237	5100.99	1	1	0.876077	1	1	0.708627	0.7668	0.810955	0.907	1.26016	0.001	-0.000250581	0	-0.00279894	-0.011	-0.0134701
ENSMUSG00000019235	Rps6kl1	ribosomal protein S6 kinase-like 1 [Source:MGI Symbol;Acc:MGI:2443413]	1337.84	1546.22	1622.71	1160.89	0.831622	0.730991	0.854119	1	1	0.51378	0.995158	0.863502	0.048	0.0528512	-0.004	-0.0031545	0	-0.039019	0.005	0.00755227
ENSMUSG00000019254	Ppp1r12c	protein phosphatase 1, regulatory subunit 12C [Source:MGI Symbol;Acc:MGI:1924258]	3105.21	4568.81	3956.46	4108.64	1	0.967818	0.993607	1	1	0.227897	0.855963	0.888778	-0.026	-0.0061039	-0.003	-0.000369053	0	-0.0743514	-0.009	-0.0107397
ENSMUSG00000019256	Ahr	aryl-hydrocarbon receptor [Source:MGI Symbol;Acc:MGI:105043]	301.833	432.293	320.085	167.196	1	0.853667	0.990508	1	1	0.866117	1	0.69093	-0.066	-0.0431396	0.001	-0.000661885	0	0.00432775	0.001	0.00882254
ENSMUSG00000019261	Map1s	microtubule-associated protein 1S [Source:MGI Symbol;Acc:MGI:2443304]	2103.85	3228.77	2475.44	1319.59	1	0.943598	0.98809	1	1	1	1	0.998873	-0.022	-0.00833422	0.001	-0.00134277	0	-0.00561161	-0.004	-0.000115109
ENSMUSG00000019278	Dpep1	dipeptidase 1 [Source:MGI Symbol;Acc:MGI:94917]	6.83762	NA	NA	7.26103	1	1	NA	NA	NA	NA	1	1	-1.337	-0.569275	NA	NA	NA	NA	0	0.000899855
ENSMUSG00000019295	Tmem129	transmembrane protein 129 [Source:MGI Symbol;Acc:MGI:1915616]	667.013	694.557	916.181	1410.11	1	0.84865	1	1	1	0.99058	1	0.612371	0.006	-0.0138665	0.001	-0.00229474	0	0.00861448	-0.003	-0.0291027
ENSMUSG00000019297	Nop9	NOP9 nucleolar protein [Source:MGI Symbol;Acc:MGI:1915092]	1059.66	409.426	444.085	497.663	1	0.985861	0.940432	0.388428	1	0.781792	1	0.630469	0.015	-0.00227905	0.002	0.00555753	0	-0.00954815	0	0.0125641
ENSMUSG00000019301	Hsd17b1	hydroxysteroid (17-beta) dehydrogenase 1 [Source:MGI Symbol;Acc:MGI:105077]	13.6735	NA	4.18917	19.0684	1	1	NA	NA	1	1	1	1	0.262	0.0735336	NA	NA	0	0.000788606	-0.001	-0.000162624
ENSMUSG00000019302	Atp6v0a1	ATPase, H+ transporting, lysosomal V0 subunit A1 [Source:MGI Symbol;Acc:MGI:103286]	7790.93	25712.4	13384.5	8712.11	1	0.0410639	1	1	1	0.951589	0.761444	0.667089	-0.023	-0.123508	0	-0.00212285	0	-0.00714009	-0.008	-0.0180853
ENSMUSG00000019303	Psmc3ip	proteasome (prosome, macropain) 26S subunit, ATPase 3, interacting protein [Source:MGI Symbol;Acc:MGI:1098610]	574.101	66.6013	121.306	202.051	0.868826	0.502832	1	1	1	0.651587	0.766659	0.844	0.037	0.0922391	-0.001	-0.000154848	0	-0.00852351	0.005	0.0101292
ENSMUSG00000019312	Grb7	growth factor receptor bound protein 7 [Source:MGI Symbol;Acc:MGI:102683]	57.4964	38.8454	139.087	668.388	1	0.153918	0.724485	0.115271	1	0.932882	1	1	0.176	0.519779	0.001	0.610622	0	0.00360069	0.004	-0.000515626
ENSMUSG00000019320	Noxo1	NADPH oxidase organizer 1 [Source:MGI Symbol;Acc:MGI:1919143]	68.7688	15.5941	26.748	32.0842	0.977251	1	0.998224	1	1	1	1	1	-0.12	-0.0996074	0	0.000752627	0	0.00068012	0.003	0.00457244
ENSMUSG00000019326	Aoc3	amine oxidase, copper containing 3 [Source:MGI Symbol;Acc:MGI:1306797]	19.6587	102.805	39.4788	31.488	1	1	0.683587	0.921894	1	1	1	1	-0.606	-0.741258	0.001	0.0012342	0	-0.00130253	-0.001	0.000780431
ENSMUSG00000019338	Zfp687	zinc finger protein 687 [Source:MGI Symbol;Acc:MGI:1925516]	1140.87	1298.94	1124.24	1929.36	0.869308	0.872776	0.971159	1	1	0.811363	1	0.860851	-0.035	-0.0257865	0.002	-9.75768e-05	0	-0.0148384	-0.008	-0.0102661
ENSMUSG00000019359	Gdpd2	glycerophosphodiester phosphodiesterase domain containing 2 [Source:MGI Symbol;Acc:MGI:1918834]	1005.01	44.9267	196.289	81.7123	0.803812	0.206233	1	0.690215	1	0.627296	1	1	0.059	0.129076	0	0.00161913	0	0.0106282	0.002	-0.000470686
ENSMUSG00000019362	D8Ertd738e	DNA segment, Chr 8, ERATO Doi 738, expressed [Source:MGI Symbol;Acc:MGI:1289231]	2422.23	1637.9	2207.38	3282.15	1	0.469899	1	1	1	1	1	0.79953	-0.053	-0.0579175	-0.001	0.00187735	0	0.000541668	0.003	-0.0131824
ENSMUSG00000019368	Sec14l4	SEC14-like lipid binding 4 [Source:MGI Symbol;Acc:MGI:2144095]	NA	17.3073	39.8859	4.22456	NA	NA	0.96358	1	1	1	1	1	NA	NA	0	8.12156e-05	0	-0.00078537	0	-0.000101638
ENSMUSG00000019370	Calm3	calmodulin 3 [Source:MGI Symbol;Acc:MGI:103249]	44291.4	88300.5	76619.4	52716.5	0.656216	0.248501	1	1	1	0.450946	0.696458	0.574099	-0.073	-0.0771683	-0.004	-0.002048	0	-0.0473805	-0.02	-0.0310698
ENSMUSG00000019373	Cops3	COP9 signalosome subunit 3 [Source:MGI Symbol;Acc:MGI:1349409]	3471.41	1671.96	2325.83	3224.22	1	0.488676	0.998224	1	1	0.932882	1	0.850885	0.008	0.0543804	-0.002	0.00130653	0	0.0089848	0.002	-0.0103378
ENSMUSG00000019428	Fkbp8	FK506 binding protein 8 [Source:MGI Symbol;Acc:MGI:1341070]	10370.9	16443	15424.5	14560.4	1	0.716114	1	1	1	0.841303	0.979434	0.35348	-0.016	-0.0335061	-0.001	-0.00263169	0	-0.0180937	-0.009	-0.0570139
ENSMUSG00000019432	Ddx39b	DEAD (Asp-Glu-Ala-Asp) box polypeptide 39B [Source:MGI Symbol;Acc:MGI:99240]	13465.4	4273.64	5222.24	6316.55	1	1	1	1	1	0.916359	0.761787	1	0.016	-0.00211169	0.001	-0.00238841	0	-0.0090603	-0.003	-0.00401532
ENSMUSG00000019433	Gipc1	GIPC PDZ domain containing family, member 1 [Source:MGI Symbol;Acc:MGI:1926252]	3024.32	3426.15	2697.34	2083.59	1	0.634933	0.98809	1	1	0.778368	1	0.932901	-0.025	0.0526677	0	0.000382587	0	0.0207065	0	0.00314251
ENSMUSG00000019437	Tlcd1	TLC domain containing 1 [Source:MGI Symbol;Acc:MGI:1915572]	566.835	740.729	780.653	2030.68	0.917566	0.876544	0.75638	1	1	1	0.771967	0.847803	-0.022	-0.0063493	-0.004	-0.00138004	0	-0.00289819	0.041	-0.00943048
ENSMUSG00000019461	Plscr3	phospholipid scramblase 3 [Source:MGI Symbol;Acc:MGI:1917560]	1614.53	364.001	437.122	543.743	0.803898	0.301728	0.971078	1	1	0.777013	1	0.654788	0.068	0.0891081	0.001	0.000320853	0	0.0145865	-0.002	0.0172049
ENSMUSG00000019464	Ptger1	prostaglandin E receptor 1 (subtype EP1) [Source:MGI Symbol;Acc:MGI:97793]	76.3209	17.5396	29.6675	27.4225	1	1	1	1	1	1	1	1	-0.003	-0.128095	0	0.000330483	0	0.000877569	0.002	0.00224938
ENSMUSG00000019467	Arhgef25	Rho guanine nucleotide exchange factor (GEF) 25 [Source:MGI Symbol;Acc:MGI:1277173]	2898.86	7629.24	10300	3028.76	1	0.114048	1	1	1	0.0562165	1	0.851579	0.074	0.143609	-0.001	0.00299529	0	-0.104728	0.005	0.0111813
ENSMUSG00000019470	Xab2	XPA binding protein 2 [Source:MGI Symbol;Acc:MGI:1914689]	1721.8	1394.77	1467.36	1924.53	0.61896	0.489759	1	1	1	0.848965	1	0.882634	0.093	0.0663114	0	-0.00250521	0	0.013949	-0.001	0.00879701
ENSMUSG00000019471	Cdc37	cell division cycle 37 [Source:MGI Symbol;Acc:MGI:109531]	5176	6518.41	6066.41	7258.56	0.810971	0.613693	1	1	1	0.919202	0.859268	0.7515	-0.072	-0.0516511	0	-0.00177775	0	-0.0134664	-0.012	-0.0186772
ENSMUSG00000019478	Rab4a	RAB4A, member RAS oncogene family [Source:MGI Symbol;Acc:MGI:105069]	1289.99	1825.57	1672.11	2918.27	0.876332	0.81183	0.98809	0.994935	1	0.994244	1	0.806142	0.025	-0.0291234	0.001	-0.00421225	0	-0.00491831	-0.004	-0.0131748
ENSMUSG00000019487	Trip10	thyroid hormone receptor interactor 10 [Source:MGI Symbol;Acc:MGI:2146901]	293.005	266.171	347.858	323.123	0.472556	0.180903	0.906987	0.955162	1	0.767593	0.977925	0.955566	0.188	0.195448	0.002	0.00175747	0	0.0102081	-0.001	0.00172677
ENSMUSG00000019489	Cd70	CD70 antigen [Source:MGI Symbol;Acc:MGI:1195273]	19.4385	NA	3.46312	350.682	1	0.296272	NA	NA	1	1	0.411917	0.160034	0.352	0.985992	NA	NA	0	0.000283796	0.017	0.118794
ENSMUSG00000019494	Cops6	COP9 signalosome subunit 6 [Source:MGI Symbol;Acc:MGI:1349439]	5113.64	5665.74	5193.51	5913.41	0.788773	0.37994	1	1	1	0.943747	0.923564	0.207642	-0.061	-0.0635063	-0.001	-0.00455813	0	-0.00656116	-0.012	-0.0737693
ENSMUSG00000019505	Ubb	ubiquitin B [Source:MGI Symbol;Acc:MGI:98888]	18229.5	17666.2	18586.6	22137.6	1	0.72921	1	1	1	0.990407	0.935301	0.641169	-0.003	0.0326619	-0.005	-0.00454941	0	-0.00969321	-0.01	-0.0284104
ENSMUSG00000019518	Ap4m1	adaptor-related protein complex AP-4, mu 1 [Source:MGI Symbol;Acc:MGI:1337063]	1483.28	368.124	519.045	550.328	1	0.976976	0.98809	1	1	0.994232	0.973093	0.702469	-0.022	-0.00415793	0.001	0.000573583	0	0.00208617	-0.002	0.0114238
ENSMUSG00000019528	Gyg	glycogenin [Source:MGI Symbol;Acc:MGI:1351614]	1322	905.23	1049.62	868.516	0.867957	0.914969	0.90202	1	1	0.971963	1	0.91063	0.063	0.0165545	-0.003	-0.000273778	0	-0.00981401	-0.003	-0.000637502
ENSMUSG00000019539	Rcn3	reticulocalbin 3, EF-hand calcium binding domain [Source:MGI Symbol;Acc:MGI:1277122]	621.132	263.981	410.185	341.083	1	0.962014	0.558636	1	1	0.937148	1	0.625011	-0.014	0.00528483	0.004	0.00126147	0	0.00376102	-0.001	0.0151306
ENSMUSG00000019558	Slc6a8	solute carrier family 6 (neurotransmitter transporter, creatine), member 8 [Source:MGI Symbol;Acc:MGI:2147834]	2212.42	3027.26	4041.41	5657.49	0.938491	0.310462	0.973698	1	1	0.700715	0.881467	0.95603	0.062	0.0901001	-0.001	0.000366485	0	-0.032565	-0.011	0.00543028
ENSMUSG00000019564	Arid3a	AT rich interactive domain 3A (BRIGHT-like) [Source:MGI Symbol;Acc:MGI:1328360]	324.898	180.751	187.888	239.52	0.921256	0.283948	1	0.955138	1	0.748881	1	0.808056	-0.021	0.152763	0	0.00146531	0	0.0102399	0.003	0.00773176
ENSMUSG00000019577	Pdk4	pyruvate dehydrogenase kinase, isoenzyme 4 [Source:MGI Symbol;Acc:MGI:1351481]	151.85	510.663	606.716	333.3	1	1	0.876077	1	1	0.897879	0.946704	0.393981	0.006	0.0768133	0.002	0.00176893	0	0.00607199	0.003	0.0162561
ENSMUSG00000019578	Ubxn6	UBX domain protein 6 [Source:MGI Symbol;Acc:MGI:1913780]	1284.04	1132.21	1267.32	1547.54	0.951495	0.862807	0.601938	0.935457	1	1	1	0.431372	0	-0.0223425	-0.007	-0.00386103	0	-0.00346515	0.002	-0.037365
ENSMUSG00000019579	Mydgf	myeloid derived growth factor [Source:MGI Symbol;Acc:MGI:2156020]	1823.68	1012.48	1392.48	1866.32	1	0.931211	0.849036	1	1	0.950146	0.70125	0.894692	0.008	0.0095881	-0.004	-0.0018595	0	-0.0056478	0.022	0.00568231
ENSMUSG00000019590	Cyb561	cytochrome b-561 [Source:MGI Symbol;Acc:MGI:103253]	1366.08	4075.36	2487.92	664.857	0.0746432	0.207251	0.926824	0.9604	1	0.595561	0.975015	0.776075	-0.158	-0.0984274	0.004	0.00556472	0	0.0318846	-0.002	-0.010827
ENSMUSG00000019647	Sema6a	sema domain, transmembrane domain (TM), and cytoplasmic domain, (semaphorin) 6A [Source:MGI Symbol;Acc:MGI:1203727]	2609.99	694.204	745.477	632.717	1	0.868633	1	1	1	0.738737	0.403817	0.888778	0.013	-0.0222686	0	-0.00039421	0	0.0140588	-0.177	-0.00461704
ENSMUSG00000019659	Ccdc12	coiled-coil domain containing 12 [Source:MGI Symbol;Acc:MGI:1919904]	1095.16	986.267	1151.2	2068.06	0.569944	0.615464	1	1	1	0.843636	1	0.818405	-0.111	-0.0627781	0.001	1.3389e-05	0	-0.0128187	0.004	0.0117216
ENSMUSG00000019689	Fmc1	formation of mitochondrial complex V assembly factor 1 [Source:MGI Symbol;Acc:MGI:1913367]	1291.2	374.061	581.872	1593.07	0.827895	0.895586	0.964919	1	1	0.949233	0.694961	0.626922	0.043	0.0192074	0.001	0.00103335	0	0.00392403	0.012	-0.019824
ENSMUSG00000019699	Akt3	thymoma viral proto-oncogene 3 [Source:MGI Symbol;Acc:MGI:1345147]	9058.05	5771.48	7299.58	4422.09	1	0.576657	0.832938	1	1	0.983456	0.554157	0.67693	0.023	0.0325835	-0.007	-0.000403552	0	-0.00476757	0.039	0.0239197
ENSMUSG00000019710	Mrpl24	mitochondrial ribosomal protein L24 [Source:MGI Symbol;Acc:MGI:1914957]	1712.79	883.022	1203.46	1813	1	0.890529	0.926824	1	1	1	1	0.979	-0.01	0.0171798	0.002	0.00238296	0	0.00744482	-0.004	0.00131661
ENSMUSG00000019715	Gle1	GLE1 RNA export mediator (yeast) [Source:MGI Symbol;Acc:MGI:1921662]	2737.76	2088.54	2253.95	3717.74	1	0.696622	1	1	1	0.828223	1	1	-0.044	-0.032433	0	0.00112576	0	-0.0139994	0.006	0.000535353
ENSMUSG00000019718	L3hypdh	L-3-hydroxyproline dehydratase (trans-) [Source:MGI Symbol;Acc:MGI:1914467]	247.425	72.8755	80.1361	187.545	0.714433	0.625201	1	1	1	0.143397	0.901836	0.971574	0.125	0.107156	0	8.80719e-05	0	-0.0179289	0.003	0.00718357
ENSMUSG00000019726	Lyst	lysosomal trafficking regulator [Source:MGI Symbol;Acc:MGI:107448]	1431.91	1280.56	1684.99	1348.59	1	0.79694	0.943174	1	1	0.611573	1	0.986326	-0.007	-0.0518335	0.002	-0.00175964	0	-0.0316761	0.006	-0.00373393
ENSMUSG00000019731	Slc35e1	solute carrier family 35, member E1 [Source:MGI Symbol;Acc:MGI:2142403]	1906.75	2760.73	2139.56	2359.9	1	0.67666	1	0.68136	1	1	1	0.908874	0.011	-0.0429304	0.002	0.0122383	0	0.00553946	0	0.0107375
ENSMUSG00000019732	Calr3	calreticulin 3 [Source:MGI Symbol;Acc:MGI:1920566]	57.5534	48.8483	76.0373	129.827	0.952772	1	1	1	1	0.913682	0.908504	1	-0.114	0.144618	0	5.75641e-06	0	0.00328108	0.004	0.00457261
ENSMUSG00000019734	Tmc4	transmembrane channel-like gene family 4 [Source:MGI Symbol;Acc:MGI:2669035]	234.168	25.5685	84.2556	85.4071	0.651407	0.703333	1	0.958963	1	0.799899	1	1	-0.179	-0.0787223	0	-0.000432044	0	-0.0048713	-0.002	0.000654598
ENSMUSG00000019737	Syne4	spectrin repeat containing, nuclear envelope family member 4 [Source:MGI Symbol;Acc:MGI:2141950]	159.445	17.8732	65.8534	379.931	1	1	0.705081	1	1	0.902714	0.727494	0.0354371	-0.066	0.0500929	-0.001	-0.000549207	0	-0.00226128	0.006	0.252057
ENSMUSG00000019738	Polr2i	polymerase (RNA) II (DNA directed) polypeptide I [Source:MGI Symbol;Acc:MGI:1917170]	1464.15	442.501	616.393	1278.54	1	0.551186	0.993926	1	1	1	1	0.79598	0.007	-0.0635285	-0.001	-0.000442782	0	-0.0022221	0.012	0.0120821
ENSMUSG00000019761	Krt10	keratin 10 [Source:MGI Symbol;Acc:MGI:96685]	505.743	125.661	340.918	564.798	1	0.977327	1	1	1	0.702799	0.988676	0.610739	0.043	0.00595965	0	0.000495064	0	-0.0145044	-0.001	-0.0204366
ENSMUSG00000019762	Iyd	iodotyrosine deiodinase [Source:MGI Symbol;Acc:MGI:1917587]	14.7871	11.2547	164.069	14.9005	1	1	1	1	1	1	1	1	-0.363	-0.137862	0	-0.000228288	0	-0.000830119	0.001	0.000936492
ENSMUSG00000019763	Rmnd1	required for meiotic nuclear division 1 homolog [Source:MGI Symbol;Acc:MGI:1913334]	871.013	454.75	649.328	1006.27	0.607419	0.281844	0.946623	1	1	0.796013	0.895853	0.816575	0.112	0.112049	-0.002	-0.000935628	0	0.0138556	0.008	0.0134843
ENSMUSG00000019767	Ccdc170	coiled-coil domain containing 170 [Source:MGI Symbol;Acc:MGI:2685067]	56.4068	NA	22.9386	23.1336	1	1	NA	NA	1	1	1	1	0.038	-0.0651663	NA	NA	0	0.000196719	-0.001	0.00223919
ENSMUSG00000019768	Esr1	estrogen receptor 1 (alpha) [Source:MGI Symbol;Acc:MGI:1352467]	57.1877	208.989	97.6069	11.5258	0.907443	0.749895	0.961727	0.9413	1	0.971101	1	1	0.168	0.316303	-0.001	-0.00178436	0	0.000157612	0	0.00249824
ENSMUSG00000019772	Vip	vasoactive intestinal polypeptide [Source:MGI Symbol;Acc:MGI:98933]	22.0767	1723.22	1257.55	NA	1	1	1	1	0.0799483	5.59307e-06	NA	NA	-0.087	-0.464878	0	0.00150933	0.195	0.358258	NA	NA
ENSMUSG00000019773	Fbxo5	F-box protein 5 [Source:MGI Symbol;Acc:MGI:1914391]	382.639	17.572	49.0152	148.381	0.850167	0.248102	1	1	1	0.916856	1	0.521043	0.08	0.158106	0	1.87048e-05	0	0.00246437	0.001	0.0162826
ENSMUSG00000019774	Mtrf1l	mitochondrial translational release factor 1-like [Source:MGI Symbol;Acc:MGI:1918830]	407.947	173.936	266.481	400.986	0.888087	0.8962	1	1	1	0.694725	0.771067	0.862606	0.035	0.0269018	0	-0.00139341	0	0.0103794	0.01	0.00585471
ENSMUSG00000019775	Rgs17	regulator of G-protein signaling 17 [Source:MGI Symbol;Acc:MGI:1927469]	2874.72	2577.21	2393.29	1344.31	0.560382	0.142018	0.822054	1	1	0.761806	0.763632	1	-0.084	-0.0966268	0.005	0.00280585	0	0.0207378	0.016	-0.00252455
ENSMUSG00000019777	Hdac2	histone deacetylase 2 [Source:MGI Symbol;Acc:MGI:1097691]	9430.41	3006.76	3208.64	3460.28	1	0.767651	0.97284	1	1	0.973301	0.787871	0.803047	0.031	0.0208329	-0.001	-0.00355019	0	-0.0106191	-0.01	-0.0134484
ENSMUSG00000019779	Frk	fyn-related kinase [Source:MGI Symbol;Acc:MGI:103265]	26.6917	34.4992	29.6568	23.118	1	1	1	1	1	0.969038	1	0.97195	0.147	0.480347	0	0.000180424	0	0.00304712	-0.003	0.00469671
ENSMUSG00000019782	Rwdd1	RWD domain containing 1 [Source:MGI Symbol;Acc:MGI:1913771]	1798.51	902.378	1263.12	1798.45	1	0.621915	0.984838	0.353866	1	0.92284	1	1	-0.001	-0.0496784	0.002	0.102259	0	-0.00773883	0.004	-0.002395
ENSMUSG00000019785	Clvs2	clavesin 2 [Source:MGI Symbol;Acc:MGI:2443223]	928.922	1061.44	1802.12	346.575	0.913161	0.794947	1	1	1	0.778376	1	0.625011	-0.052	-0.0478016	0	-0.000598603	0	-0.0165662	0	0.0163855
ENSMUSG00000019787	Trdn	triadin [Source:MGI Symbol;Acc:MGI:1924007]	4.99214	24.3676	15.7399	NA	1	1	1	0.901314	1	0.274298	NA	NA	0.14	0.179188	0	0.000681237	0	0.944004	NA	NA
ENSMUSG00000019789	Hey2	hairy/enhancer-of-split related with YRPW motif 2 [Source:MGI Symbol;Acc:MGI:1341884]	287.664	207.187	169.616	267.514	1	0.834643	0.973698	0.723184	1	0.0436377	0.982041	0.963376	-0.002	0.0465026	0.001	0.00270661	0	0.323214	0.004	0.00183303
ENSMUSG00000019790	Stxbp5	syntaxin binding protein 5 (tomosyn) [Source:MGI Symbol;Acc:MGI:1926058]	2139.86	4230.68	3192.56	1951.13	0.83018	0.183517	0.955408	1	1	0.605511	1	0.938465	-0.048	-0.0825294	-0.002	0.000463133	0	-0.0319788	-0.002	0.00207535
ENSMUSG00000019791	Hint3	histidine triad nucleotide binding protein 3 [Source:MGI Symbol;Acc:MGI:1914097]	329.095	255.384	354.132	486.786	0.7399	0.621915	1	1	1	0.580559	0.761787	0.841313	0.096	0.094311	0	0.000228879	0	0.0163194	0.009	0.0040479
ENSMUSG00000019792	Trmt11	tRNA methyltransferase 11 [Source:MGI Symbol;Acc:MGI:1920931]	380.353	201.608	327.15	689.873	0.844657	0.817543	0.955408	0.975301	1	0.920544	0.840609	0.545655	0.052	-0.0417368	-0.001	-0.00189635	0	-0.00566297	0.005	-0.0201901
ENSMUSG00000019794	Katna1	katanin p60 (ATPase-containing) subunit A1 [Source:MGI Symbol;Acc:MGI:1344353]	753.62	196.175	341.551	621.079	1	0.767843	0.818632	0.900982	1	0.885036	0.850939	0.987242	0.018	0.0252209	-0.002	-0.00202506	0	0.00639379	0.005	0.000878638
ENSMUSG00000019795	Pcmt1	protein-L-isoaspartate (D-aspartate) O-methyltransferase 1 [Source:MGI Symbol;Acc:MGI:97502]	4297.72	7726.82	7493.92	9011.73	0.825531	0.567352	0.97284	1	1	1	0.816783	0.817374	-0.046	-0.0460887	-0.004	-0.00584414	0	0.000862877	-0.006	-0.0197506
ENSMUSG00000019796	Lrp11	low density lipoprotein receptor-related protein 11 [Source:MGI Symbol;Acc:MGI:2442989]	3594.47	8025.41	8360.13	7559.9	0.795952	0.0564941	1	0.95447	1	0.836191	0.840609	1	-0.064	-0.129461	-0.061	-0.00724528	0	-0.0195539	-0.003	0.00195276
ENSMUSG00000019797	Mtres1	mitochondrial transcription rescue factor 1 [Source:MGI Symbol;Acc:MGI:1915101]	818.969	565.576	721.132	812.473	0.670842	0.741843	1	1	1	1	0.932135	0.977168	-0.097	-0.0406567	0	-0.0007595	0	-2.04055e-05	0.004	-0.00200457
ENSMUSG00000019802	Sec63	SEC63-like (S. cerevisiae) [Source:MGI Symbol;Acc:MGI:2155302]	3096.45	3274.84	3318.34	3388.04	1	0.121073	0.970325	1	1	0.644285	0.847988	0.861247	-0.062	-0.11201	-0.002	-0.00209913	0	-0.0295837	-0.012	-0.013527
ENSMUSG00000019803	Nr2e1	nuclear receptor subfamily 2, group E, member 1 [Source:MGI Symbol;Acc:MGI:1100526]	690.181	600.599	764.462	NA	0.68755	0.00131428	0.865219	1	1	0.37431	NA	NA	0.142	0.341095	-0.003	7.77016e-05	0	0.0258819	NA	NA
ENSMUSG00000019804	Snx3	sorting nexin 3 [Source:MGI Symbol;Acc:MGI:1860188]	5702.33	5239.68	5719.08	6969.43	1	0.847357	1	1	1	0.976809	0.833086	0.838678	-0.009	0.0150502	-0.001	0.00329138	0	-0.00378326	0.004	-0.00866021
ENSMUSG00000019806	Aig1	androgen-induced 1 [Source:MGI Symbol;Acc:MGI:1913503]	1548.62	1792.08	1828.01	3768.75	1	0.741471	0.909798	0.85035	1	0.989939	1	0.780904	-0.04	-0.0423167	0.004	0.00722218	0	0.00512797	-0.001	-0.0159999
ENSMUSG00000019808	Adat2	adenosine deaminase, tRNA-specific 2 [Source:MGI Symbol;Acc:MGI:1914007]	199.553	195.715	201.736	187.646	0.592084	0.226353	1	1	1	0.886106	1	1	0.235	0.236855	0	0.000141721	0	0.00549106	-0.001	0.00160643
ENSMUSG00000019809	Pex3	peroxisomal biogenesis factor 3 [Source:MGI Symbol;Acc:MGI:1929646]	1255.13	676.408	1096.95	1399.75	0.943995	0.665752	1	0.96324	1	0.819521	1	0.867318	-0.04	-0.0492804	0	-0.00304403	0	0.0132914	0.011	-0.00947429
ENSMUSG00000019810	Fuca2	fucosidase, alpha-L- 2, plasma [Source:MGI Symbol;Acc:MGI:1914098]	1134.6	1710.58	1762.14	2410.34	0.910984	0.900199	0.975632	0.856934	1	0.904539	1	0.923002	-0.019	0.0184994	0.002	0.00607768	0	0.0107663	-0.002	-0.00651128
ENSMUSG00000019813	Cep57l1	centrosomal protein 57-like 1 [Source:MGI Symbol;Acc:MGI:1915511]	344.43	140.648	175.919	177.087	0.767569	0.152079	1	1	1	0.0515598	1	1	0.08	0.180693	0	-0.00105484	0	0.29706	0.002	0.00545
ENSMUSG00000019814	Ltv1	LTV1 ribosome biogenesis factor [Source:MGI Symbol;Acc:MGI:2447810]	821.167	454.762	598.957	797.675	0.843209	0.27226	1	0.958963	1	1	0.798361	0.729004	-0.04	-0.109355	-0.001	-0.00291551	0	-0.0025153	-0.007	-0.0125901
ENSMUSG00000019817	Plagl1	pleiomorphic adenoma gene-like 1 [Source:MGI Symbol;Acc:MGI:1100874]	1771.16	721.855	434.882	276.394	1	4.99103e-05	0.955408	0.911852	1	0.782378	1	1	0.152	0.303897	0.002	0.00370575	0	0.00837991	-0.001	-0.000516395
ENSMUSG00000019818	Cd164	CD164 antigen [Source:MGI Symbol;Acc:MGI:1859568]	2500.27	2851.75	3069.27	3974.07	1	0.973503	1	1	1	0.862005	1	0.818405	0.053	0.00459492	0.002	-1.40724e-05	0	-0.013676	-0.004	-0.013865
ENSMUSG00000019820	Utrn	utrophin [Source:MGI Symbol;Acc:MGI:104631]	908.244	2009.84	1899.98	1547.55	0.783107	0.85563	0.880089	1	1	0.494277	1	0.833803	-0.107	-0.0308672	-0.004	0.000219527	0	0.0480173	0.003	0.00688043
ENSMUSG00000019822	Smpd2	sphingomyelin phosphodiesterase 2, neutral [Source:MGI Symbol;Acc:MGI:1278330]	761.259	345.507	516.328	654.999	0.921317	0.466051	0.98809	0.900982	1	0.911565	0.74468	0.934745	-0.053	-0.0843553	-0.001	-0.00357696	0	-0.00731831	0.011	0.00330596
ENSMUSG00000019823	Mical1	microtubule associated monooxygenase, calponin and LIM domain containing 1 [Source:MGI Symbol;Acc:MGI:2385847]	990.23	257.828	335.855	274.46	0.829536	0.0261262	0.966774	1	1	0.894299	0.91197	1	0.068	0.167276	0.001	-0.000604981	0	-0.00485477	0.005	-0.000482725
ENSMUSG00000019826	Zbtb24	zinc finger and BTB domain containing 24 [Source:MGI Symbol;Acc:MGI:3039618]	615.634	430.682	478.124	693.761	1	0.909127	1	0.958963	1	1	0.96516	0.91931	0.031	0.0189927	0	-0.00306888	0	9.39372e-05	-0.005	-0.00179424
ENSMUSG00000019828	Grm1	glutamate receptor, metabotropic 1 [Source:MGI Symbol;Acc:MGI:1351338]	986.706	2026.81	1598.12	5459.71	0.92406	0.817543	0.98809	1	1	0.813172	0.588925	0.326055	0.044	0.041542	0.002	-0.00021668	0	-0.0132768	-0.019	-0.0598796
ENSMUSG00000019831	Wasf1	WAS protein family, member 1 [Source:MGI Symbol;Acc:MGI:1890563]	5521.14	12745.5	11060.9	2914.29	1	0.681836	1	1	1	0.974813	1	0.855514	0.032	0.0373067	-0.002	-0.000765486	0	-0.0100889	-0.01	0.0100387
ENSMUSG00000019832	Rab32	RAB32, member RAS oncogene family [Source:MGI Symbol;Acc:MGI:1915094]	109.793	74.9667	93.6718	101.993	1	0.98305	1	1	1	0.883468	1	0.769467	-0.025	0.14561	-0.001	-0.000481824	0	0.00353934	0.003	0.0105833
ENSMUSG00000019836	Amd-ps4	S-adenosylmethionine decarboxylase, pseudogene 4 [Source:MGI Symbol;Acc:MGI:3650439]	11.2938	12.5593	17.6984	27.6929	1	1	1	1	1	0.855515	1	1	0.132	-0.180607	0	0.00018767	0	-0.00360509	0	0.00187541
ENSMUSG00000019837	Gtf3c6	general transcription factor IIIC, polypeptide 6, alpha [Source:MGI Symbol;Acc:MGI:1914621]	2085.64	883.024	1047.36	1412.65	1	0.94031	1	1	1	0.971105	1	0.839659	0.036	0.0115504	0	-0.000399462	0	-0.00516606	0.003	-0.00974731
ENSMUSG00000019838	Slc16a10	solute carrier family 16 (monocarboxylic acid transporters), member 10 [Source:MGI Symbol;Acc:MGI:1919722]	102.432	83.1627	110.056	188.068	0.861854	1	1	1	1	0.927486	0.962587	0.833803	0.115	-0.0199645	0	-0.000419934	0	-0.00290638	0.004	0.00765899
ENSMUSG00000019841	Rev3l	REV3 like, DNA directed polymerase zeta catalytic subunit [Source:MGI Symbol;Acc:MGI:1337131]	9091.87	651.976	1125.43	1633.99	0.917566	0.64072	0.886097	1	1	0.707285	1	1	-0.049	-0.0390751	0.002	0.000558742	0	0.0197954	-0.006	-0.00301822
ENSMUSG00000019842	Traf3ip2	TRAF3 interacting protein 2 [Source:MGI Symbol;Acc:MGI:2143599]	388.317	99.0553	192.977	229.802	0.950851	0.897804	1	1	1	0.89915	0.93247	0.737631	-0.066	0.0236203	0.001	-0.000205674	0	-0.00584288	-0.004	-0.0122735
ENSMUSG00000019843	Fyn	Fyn proto-oncogene [Source:MGI Symbol;Acc:MGI:95602]	10338.2	5535.13	6240.01	6941.93	0.876332	0.839882	1	1	1	0.748736	0.882701	1	-0.056	-0.0195964	-0.001	3.90957e-05	0	-0.0189705	-0.003	-0.00344037
ENSMUSG00000019845	Tube1	tubulin, epsilon 1 [Source:MGI Symbol;Acc:MGI:1919174]	312.191	56.4582	96.5744	233.097	0.850167	0.908575	1	1	1	0.676528	1	0.923465	0.062	-0.0236592	0	-3.09083e-05	0	0.0116664	0.001	0.00333784
ENSMUSG00000019846	Lama4	laminin, alpha 4 [Source:MGI Symbol;Acc:MGI:109321]	650.975	397.004	240.22	174.939	0.896481	0.734993	0.822054	0.929723	0.748688	0.393813	0.982041	0.638884	0.089	-0.0670601	0.002	0.00284648	0.215	0.0174741	0.003	0.0150946
ENSMUSG00000019848	Popdc3	popeye domain containing 3 [Source:MGI Symbol;Acc:MGI:1930153]	42.4409	19.3252	148.454	NA	0.897652	0.924246	1	1	1	0.819521	NA	NA	-0.252	-0.254883	0	-0.00012005	0	-0.00570755	NA	NA
ENSMUSG00000019849	Prep	prolyl endopeptidase [Source:MGI Symbol;Acc:MGI:1270863]	2388.11	1159.55	879.025	794.855	1	0.814545	0.97979	1	1	0.912625	0.692067	0.845676	0.013	-0.026968	-0.001	-0.000310406	0	-0.00974156	-0.014	0.00848236
ENSMUSG00000019850	Tnfaip3	tumor necrosis factor, alpha-induced protein 3 [Source:MGI Symbol;Acc:MGI:1196377]	194.418	235.365	234.198	148.731	0.912272	0.647885	0.51232	1	1	0.238791	1	0.601316	0.043	0.125029	-0.003	0.000916859	0	0.0257583	0	-0.0156141
ENSMUSG00000019851	Perp	PERP, TP53 apoptosis effector [Source:MGI Symbol;Acc:MGI:1929938]	426.481	276.29	249.305	382.992	0.907443	0.333556	0.624488	1	0.889668	0.790092	1	0.884302	-0.028	-0.138639	0.003	-0.00107579	0	0.00817443	0.003	-0.00225017
ENSMUSG00000019852	Arfgef3	ARFGEF family member 3 [Source:MGI Symbol;Acc:MGI:106387]	1908.85	4578.14	2636.71	2121.25	1	0.841216	0.937352	1	1	0.368964	1	1	0.029	-0.0475521	0.003	0.00168459	0	-0.061246	0.002	-9.60884e-05
ENSMUSG00000019853	Hebp2	heme binding protein 2 [Source:MGI Symbol;Acc:MGI:1860084]	293.847	117.119	141.904	400.839	0.855352	0.882597	1	1	1	0.885036	0.86874	0.736651	-0.058	-0.0298517	0	0.000894939	0	-0.00278054	0.005	-0.0113418
ENSMUSG00000019854	Reps1	RalBP1 associated Eps domain containing protein [Source:MGI Symbol;Acc:MGI:1196373]	2019.95	1337.92	1561.29	1787.93	1	0.909876	0.971159	1	1	0.687898	1	0.857756	0.017	0.0114568	0.003	-0.00160843	0	-0.0240362	0.002	0.00846185
ENSMUSG00000019856	Fam184a	family with sequence similarity 184, member A [Source:MGI Symbol;Acc:MGI:1923156]	969.082	590.68	692.697	1203.18	0.767569	0.698722	0.870135	1	1	1	1	0.863502	-0.075	-0.046707	-0.002	-0.0010627	0	4.09464e-05	-0.019	-0.00435266
ENSMUSG00000019857	Asf1a	anti-silencing function 1A histone chaperone [Source:MGI Symbol;Acc:MGI:1913653]	1037.75	257.347	409.664	1014.17	0.921256	0.526661	1	1	1	0.900747	1	0.817822	0.014	0.0849246	0	0.000568247	0	0.00759727	0.005	0.00649566
ENSMUSG00000019861	Gopc	golgi associated PDZ and coiled-coil motif containing [Source:MGI Symbol;Acc:MGI:2149946]	1828.53	2368.85	2079.23	2707.55	0.780866	0.43111	0.98809	0.89317	1	0.661816	1	0.800631	-0.073	-0.0748248	-0.002	-0.00568745	0	-0.0219027	-0.014	-0.0191809
ENSMUSG00000019863	Qrsl1	glutaminyl-tRNA synthase (glutamine-hydrolyzing)-like 1 [Source:MGI Symbol;Acc:MGI:1923813]	513.729	392.329	506.96	726.948	0.997314	0.804747	1	0.900982	1	1	0.619923	0.858607	0.037	0.0253358	0.001	0.0033027	0	-0.00113523	-0.019	-0.00922464
ENSMUSG00000019864	Rtn4ip1	reticulon 4 interacting protein 1 [Source:MGI Symbol;Acc:MGI:2178759]	407.288	487.844	436.863	520.058	0.946523	0.91171	0.95993	0.970541	1	0.440073	0.839863	0.814561	0.002	-0.0255388	-0.002	-0.00265865	0	-0.0273614	-0.007	0.00582573
ENSMUSG00000019865	Nmbr	neuromedin B receptor [Source:MGI Symbol;Acc:MGI:1100525]	108.036	38.6213	138.286	44.7391	1	1	0.970491	1	1	0.585716	1	1	0.049	0.0693124	0.001	0.000199445	0	0.00839543	0.003	0.00323404
ENSMUSG00000019866	Crybg1	crystallin beta-gamma domain containing 1 [Source:MGI Symbol;Acc:MGI:109544]	46.0792	53.2406	59.3029	39.9665	1	1	0.90202	1	1	1	1	1	0.104	0.0690381	0.001	0.000450168	0	0.000328101	0	-0.00283311
ENSMUSG00000019868	Vta1	vesicle (multivesicular body) trafficking 1 [Source:MGI Symbol;Acc:MGI:1913451]	2876.09	1321.41	1851.93	2861.06	1	0.837235	0.989985	1	1	0.964831	1	0.935985	0.009	0.023327	-0.001	0.00122961	0	-0.011776	-0.003	0.00118884
ENSMUSG00000019872	Smpdl3a	sphingomyelin phosphodiesterase, acid-like 3A [Source:MGI Symbol;Acc:MGI:1931437]	1074.3	1140.59	1351.93	1682.81	1	0.870284	0.822054	1	1	0.832834	0.840609	0.908874	0.025	0.0267609	-0.004	-0.00206451	0	-0.0115568	0.028	0.00904132
ENSMUSG00000019873	Reep3	receptor accessory protein 3 [Source:MGI Symbol;Acc:MGI:88930]	2071.48	1082.54	1444.41	1987.61	1	0.775526	0.921144	0.997073	1	0.988564	1	0.789673	0.048	-0.0382179	0.003	0.00363535	0	-0.00297988	0.007	0.0172602
ENSMUSG00000019874	Fabp7	fatty acid binding protein 7, brain [Source:MGI Symbol;Acc:MGI:101916]	53622.5	1091.3	1411.75	3987.22	1	0.125824	1	0.871671	1	0.7642	0.602718	0.375936	0.061	0.0842497	0	0.00111785	0	0.00590547	0.017	0.0517293
ENSMUSG00000019876	Pkib	protein kinase inhibitor beta, cAMP dependent, testis specific [Source:MGI Symbol;Acc:MGI:101937]	165.317	349.812	471.411	3683.11	1	1	1	1	1	0.7642	0.840609	0.932901	-0.036	-0.0832733	0	0.000389578	0	0.0108303	0.009	0.00654863
ENSMUSG00000019877	Serinc1	serine incorporator 1 [Source:MGI Symbol;Acc:MGI:1926228]	20006.8	47099.9	40895.5	38550.4	1	0.791439	1	1	1	0.938428	0.720479	0.585079	-0.017	-0.0287345	-0.002	-0.00268594	0	0.00721255	-0.012	-0.033396
ENSMUSG00000019878	Hsf2	heat shock factor 2 [Source:MGI Symbol;Acc:MGI:96239]	2190.97	811.142	925.883	1083.38	1	0.726981	1	1	1	0.980511	1	0.770906	-0.005	-0.0367924	0.001	0.00134013	0	-0.0052152	-0.004	-0.0106084
ENSMUSG00000019880	Rspo3	R-spondin 3 [Source:MGI Symbol;Acc:MGI:1920030]	282.574	494.512	625.567	376.749	0.127617	0.142712	1	1	1	0.0866903	0.406816	0.572874	0.267	0.205316	0	1.06631e-05	0	0.193545	0.016	0.0160171
ENSMUSG00000019883	Echdc1	enoyl Coenzyme A hydratase domain containing 1 [Source:MGI Symbol;Acc:MGI:1277169]	324.085	356.069	436.289	604.75	0.976736	0.255538	0.874284	0.85035	1	0.881331	0.825856	0.627531	0.059	0.159168	-0.003	-0.00405051	0	-0.00378516	0.005	0.0196734
ENSMUSG00000019888	Mgat4c	MGAT4 family, member C [Source:MGI Symbol;Acc:MGI:1914819]	955.968	276.821	371.581	168.38	0.751875	0.0885588	0.98809	1	1	0.903354	0.682948	0.213583	-0.091	-0.152962	0	0.000416845	0	0.00591409	-0.007	-0.209966
ENSMUSG00000019889	Ptprk	protein tyrosine phosphatase, receptor type, K [Source:MGI Symbol;Acc:MGI:103310]	2726.99	3198.85	1633.62	811.138	0.762225	0.250118	1	1	1	0.591102	0.982041	0.808526	0.166	0.131879	0.001	0.0040895	0	0.0378127	0.001	-0.00614278
ENSMUSG00000019890	Nts	neurotensin [Source:MGI Symbol;Acc:MGI:1328351]	2990.6	27.6843	525.278	69.8898	0.932606	0.897095	0.942336	1	1	0.711477	1	0.93253	0.082	0.0397475	0	-0.000132465	0	0.0118838	-0.002	0.00589909
ENSMUSG00000019891	Dcbld1	discoidin, CUB and LCCL domain containing 1 [Source:MGI Symbol;Acc:MGI:1913936]	800.667	472.024	562.623	588.686	0.608971	0.0599561	0.865874	0.981988	1	0.607753	0.867778	0.903989	-0.106	-0.160109	-0.003	-0.00231069	0	-0.021252	-0.004	-0.00590364
ENSMUSG00000019892	Lrriq1	leucine-rich repeats and IQ motif containing 1 [Source:MGI Symbol;Acc:MGI:1922228]	99.2665	61.7016	59.0722	18.1651	1	1	1	1	1	0.945627	1	1	-0.005	-0.0989516	0	-0.000311099	0	-0.000870238	0	-0.0023794
ENSMUSG00000019894	Slc6a15	solute carrier family 6 (neurotransmitter transporter), member 15 [Source:MGI Symbol;Acc:MGI:2143484]	4594.97	1776.4	2928.98	3406.69	1	0.126268	0.941677	0.999782	1	1	0.766659	0.139242	-0.023	-0.0885293	0.003	-0.00391717	0	0.00235662	-0.017	-0.101085
ENSMUSG00000019897	Ccdc59	coiled-coil domain containing 59 [Source:MGI Symbol;Acc:MGI:1289302]	1463.51	698.337	1079.52	1759.85	1	0.862226	1	1	1	0.741371	1	0.960805	0.002	-0.020061	0.001	-0.00267317	0	-0.0188687	0.006	-0.00433776
ENSMUSG00000019899	Lama2	laminin, alpha 2 [Source:MGI Symbol;Acc:MGI:99912]	277.174	406.716	432.213	411.643	1	0.729194	1	0.726389	1	0.648692	0.778758	0.684028	-0.064	-0.10829	0.001	0.00437065	0	-0.0147335	0.007	0.00935106
ENSMUSG00000019906	Lin7a	lin-7 homolog A (C. elegans) [Source:MGI Symbol;Acc:MGI:2135609]	786.897	1209.43	670.112	3235.54	0.960232	0.817543	1	1	1	0.839353	1	0.847032	-0.055	-0.0396988	-0.001	0.00175986	0	0.0101106	-0.003	-0.00912928
ENSMUSG00000019907	Ppp1r12a	protein phosphatase 1, regulatory subunit 12A [Source:MGI Symbol;Acc:MGI:1309528]	2568.73	4259.76	2745.72	1630.42	1	0.92375	0.941677	1	1	0.904539	1	0.894805	0.02	0.010156	0.002	0.0046397	0	-0.0108453	-0.004	0.00753967
ENSMUSG00000019909	Fam162b	family with sequence similarity 162, member B [Source:MGI Symbol;Acc:MGI:1924546]	16.8423	NA	NA	NA	1	1	NA	NA	NA	NA	NA	NA	0.148	-0.100394	NA	NA	NA	NA	NA	NA
ENSMUSG00000019913	Sim1	single-minded family bHLH transcription factor 1 [Source:MGI Symbol;Acc:MGI:98306]	111.97	NA	NA	NA	0.825531	1	NA	NA	NA	NA	NA	NA	-0.164	0.0514945	NA	NA	NA	NA	NA	NA
ENSMUSG00000019916	P4ha1	procollagen-proline, 2-oxoglutarate 4-dioxygenase (proline 4-hydroxylase), alpha 1 polypeptide [Source:MGI Symbol;Acc:MGI:97463]	1311.56	1751.75	1932.05	1390.36	1	0.886524	0.921362	1	1	0.872142	1	0.903804	0.001	0.021025	-0.003	0.00236608	0	0.0138156	-0.007	0.00754021
ENSMUSG00000019917	Septin10	septin 10 [Source:MGI Symbol;Acc:MGI:1918110]	635.616	188.393	323.834	466.165	0.776786	0.67666	0.90202	0.956841	1	0.881748	0.840609	0.731131	0.108	0.065712	0.001	0.00179688	0	0.00786911	0.007	0.00956992
ENSMUSG00000019920	Lims1	LIM and senescent cell antigen-like domains 1 [Source:MGI Symbol;Acc:MGI:1195263]	1798.07	1090.03	1394.38	1442.5	1	0.798951	0.922569	1	1	0.833493	1	0.850682	0.03	-0.0364672	-0.002	-0.00173922	0	-0.0123716	0.002	0.0111543
ENSMUSG00000019923	Zwint	ZW10 interactor [Source:MGI Symbol;Acc:MGI:1289227]	18314.8	38030.9	33759.5	21921.5	0.739147	0.407121	1	1	1	0.782378	0.786183	0.292914	-0.072	-0.0559448	-0.001	-0.00403854	0	0.0170879	-0.025	-0.0579205
ENSMUSG00000019927	Ube2d1	ubiquitin-conjugating enzyme E2D 1 [Source:MGI Symbol;Acc:MGI:2384911]	5081.75	1295.69	1640.77	1800.67	0.927162	0.627314	1	1	1	0.902529	1	0.633326	0.051	0.0527719	0	-0.00170673	0	-0.0097085	0.002	0.0240025
ENSMUSG00000019929	Dcn	decorin [Source:MGI Symbol;Acc:MGI:94872]	810.112	608.561	2163.06	1565.72	1	0.932784	0.98809	1	1	0.277274	1	0.846014	0.022	-0.0201756	0.001	0.00111582	0	0.0119109	-0.002	0.00851027
ENSMUSG00000019933	Mrln	myoregulin [Source:MGI Symbol;Acc:MGI:1916813]	13.591	NA	6.18596	233.72	1	1	NA	NA	1	1	0.953732	0.845255	0.406	0.378007	NA	NA	0	-0.000941729	0.004	0.00816538
ENSMUSG00000019935	Slc17a8	solute carrier family 17 (sodium-dependent inorganic phosphate cotransporter), member 8 [Source:MGI Symbol;Acc:MGI:3039629]	244.515	154.17	159.784	NA	0.778121	0.506807	1	0.988373	1	0.112578	NA	NA	-0.153	-0.14301	0	-0.00139391	0	-0.0287578	NA	NA
ENSMUSG00000019936	Epyc	epiphycan [Source:MGI Symbol;Acc:MGI:107942]	19.0726	73.1367	107.254	NA	1	1	0.90202	0.121595	1	0.184131	NA	NA	-0.25	0.182969	0.001	0.5997	0	0.0197885	NA	NA
ENSMUSG00000019942	Cdk1	cyclin-dependent kinase 1 [Source:MGI Symbol;Acc:MGI:88351]	800.076	8.14766	21.0415	25.1897	0.69742	0.0155539	0.888222	1	1	0.976809	1	1	0.092	0.230736	-0.001	-0.000406525	0	-0.00262165	-0.001	0.00131668
ENSMUSG00000019943	Atp2b1	ATPase, Ca++ transporting, plasma membrane 1 [Source:MGI Symbol;Acc:MGI:104653]	6347.5	24941.7	21600.2	4986.13	1	0.516238	1	1	1	0.137363	0.78188	0.989023	-0.054	-0.0629662	0.001	0.00166153	0	-0.0962019	-0.014	-0.00761587
ENSMUSG00000019944	Rhobtb1	Rho-related BTB domain containing 1 [Source:MGI Symbol;Acc:MGI:1916538]	632.975	167.91	189.957	158.436	0.931609	1	0.975652	1	1	0.764481	0.979623	0.651687	0.039	0.000919427	-0.001	-0.00123475	0	-0.00801938	-0.004	-0.0139337
ENSMUSG00000019945	Cabcoco1	ciliary associated calcium binding coiled-coil 1 [Source:MGI Symbol;Acc:MGI:1920537]	45.3275	85.8288	69.921	73.3845	1	1	1	1	1	1	1	0.79362	0.149	0.00639324	0	0.000171881	0	0.00272701	0.003	0.00826639
ENSMUSG00000019947	Arid5b	AT rich interactive domain 5B (MRF1-like) [Source:MGI Symbol;Acc:MGI:2175912]	872.932	1475.76	834.136	474.275	1	0.821356	1	0.96654	1	0.678889	0.901476	0.345007	0.008	0.0332123	0	-0.00356398	0	0.0218311	-0.003	-0.0250922
ENSMUSG00000019948	Actr6	ARP6 actin-related protein 6 [Source:MGI Symbol;Acc:MGI:1914269]	1666.31	474.076	932.927	1461.31	1	0.790212	1	1	1	1	0.86874	0.658372	-0.05	-0.034466	-0.001	0.00145416	0	0.000102539	0.012	0.0187317
ENSMUSG00000019951	Uhrf1bp1l	UHRF1 (ICBP90) binding protein 1-like [Source:MGI Symbol;Acc:MGI:2442888]	2628.91	3684.61	3220.57	2970.53	1	0.209207	0.985861	1	1	0.711256	0.835412	0.603254	-0.035	-0.0932977	-0.002	-0.00311768	0	-0.0286205	-0.011	-0.0302714
ENSMUSG00000019952	Poc1b	POC1 centriolar protein B [Source:MGI Symbol;Acc:MGI:1918511]	742.582	197.671	250.286	267.078	1	0.880279	1	1	1	0.923746	0.865708	0.879594	0.022	-0.00394334	0	0.000501135	0	0.000804423	0.006	-0.00736016
ENSMUSG00000019960	Dusp6	dual specificity phosphatase 6 [Source:MGI Symbol;Acc:MGI:1914853]	1015.03	2138.15	2116.91	809.433	0.453661	0.543378	0.993926	0.510615	1	0.664894	0.808779	0.803125	0.108	0.0655422	0	0.00247806	0	0.0108309	-0.007	0.00997304
ENSMUSG00000019961	Tmpo	thymopoietin [Source:MGI Symbol;Acc:MGI:106920]	6256.03	1053.42	1511.65	3515.72	1	0.139359	0.888222	1	1	0.617524	0.786183	0.138531	0.033	0.084474	0.004	-0.000362256	0	-0.0261231	0.016	0.0845871
ENSMUSG00000019966	Kitl	kit ligand [Source:MGI Symbol;Acc:MGI:96974]	6997.79	1832.32	1548.64	7841.81	1	0.115794	0.993926	1	1	0.76621	0.859268	0.975432	-0.071	-0.140943	-0.002	0.000577546	0	0.0217283	-0.008	-0.00451209
ENSMUSG00000019969	Psen1	presenilin 1 [Source:MGI Symbol;Acc:MGI:1202717]	2325.9	2361.99	2023.94	2060.85	1	0.676008	1	1	1	0.898812	1	0.746761	0.009	-0.0463877	-0.001	-0.000128151	0	-0.0111659	-0.002	-0.0157881
ENSMUSG00000019970	Sgk1	serum/glucocorticoid regulated kinase 1 [Source:MGI Symbol;Acc:MGI:1340062]	1323.75	1714.24	2376.97	2399.3	0.912272	0.924246	0.990374	1	1	0.820165	0.956624	0.863332	0.018	-0.0136746	0.001	-0.000324731	0	-0.00289099	-0.007	-0.00905711
ENSMUSG00000019971	Cep290	centrosomal protein 290 [Source:MGI Symbol;Acc:MGI:2384917]	487.438	347.233	370.814	422.071	0.945346	1	0.972959	1	1	0.204849	0.84093	0.832831	-0.051	0.00271528	-0.002	-0.00199506	0	0.117461	-0.006	-0.0039794
ENSMUSG00000019975	Ikbip	IKBKB interacting protein [Source:MGI Symbol;Acc:MGI:1914704]	475.404	392.813	510.268	819.875	0.808863	0.576402	1	1	1	0.678501	1	0.908207	-0.067	-0.0851824	0	-0.000134774	0	-0.0154402	-0.001	-0.00545183
ENSMUSG00000019977	Hbs1l	Hbs1-like (S. cerevisiae) [Source:MGI Symbol;Acc:MGI:1891704]	2761.06	1321.28	1491.7	1965.85	1	0.879401	0.972959	1	1	0.96198	0.654056	0.853406	0.053	0.0158104	-0.002	-0.00221078	0	-0.00430853	-0.019	-0.0101011
ENSMUSG00000019978	Epb41l2	erythrocyte membrane protein band 4.1 like 2 [Source:MGI Symbol;Acc:MGI:103009]	2361.42	3191.3	4011.92	1783.74	1	0.2295	0.941677	1	1	1	0.987932	0.58572	-0.049	-0.0821385	-0.003	-0.000308218	0	0.000102665	0.005	0.0267152
ENSMUSG00000019979	Apaf1	apoptotic peptidase activating factor 1 [Source:MGI Symbol;Acc:MGI:1306796]	1590.66	346.767	752.944	264.278	1	0.968025	0.98809	0.955162	0.748688	0.558349	1	1	-0.033	0.00533923	-0.001	-0.00305341	0	0.018314	0.003	0.00344998
ENSMUSG00000019982	Myb	myeloblastosis oncogene [Source:MGI Symbol;Acc:MGI:97249]	242.355	4.77869	22.2537	18.8031	0.927174	0.817543	0.629511	1	1	1	1	1	0.073	0.0382999	0	-7.14573e-05	0	-0.00124638	0	0.00205511
ENSMUSG00000019984	Med23	mediator complex subunit 23 [Source:MGI Symbol;Acc:MGI:1917458]	2245.86	1093.48	1082.54	1158.61	0.985936	0.307957	0.983783	1	1	0.846229	1	0.556337	0.079	0.0758949	-0.001	0.00108423	0	0.0107086	-0.004	0.0211948
ENSMUSG00000019986	Ahi1	Abelson helper integration site 1 [Source:MGI Symbol;Acc:MGI:87971]	11709.7	5167.31	6381.48	3144.66	1	0.664354	0.926824	0.803763	1	0.277274	0.67222	0.635549	0.027	0.0378973	0.002	-0.00554384	0	-0.06987	-0.026	-0.0251608
ENSMUSG00000019987	Arg1	arginase, liver [Source:MGI Symbol;Acc:MGI:88070]	29.6548	NA	14.9888	154.718	1	0.852728	NA	NA	1	0.265415	0.00068734	2.24832e-20	0.396	0.377324	NA	NA	0	0.761323	0.691	1.30434
ENSMUSG00000019988	Nedd1	neural precursor cell expressed, developmentally down-regulated gene 1 [Source:MGI Symbol;Acc:MGI:97293]	507.51	99.5313	172.355	306.051	0.883111	0.724125	1	0.994935	1	0.799899	1	0.79362	0.042	0.0478267	0	0.00120403	0	-0.00490836	0.003	-0.0062428
ENSMUSG00000019989	Enpp3	ectonucleotide pyrophosphatase/phosphodiesterase 3 [Source:MGI Symbol;Acc:MGI:2143702]	95.0419	15.8299	21.5046	32.2542	0.883385	0.0980053	1	1	1	0.581219	1	1	0.269	0.454499	0	0.000144803	0	0.00637478	0	0.00106644
ENSMUSG00000019990	Pde7b	phosphodiesterase 7B [Source:MGI Symbol;Acc:MGI:1352752]	707.184	1223.4	699.265	848.745	0.69807	0.313895	0.999759	1	1	0.0864684	1	0.882056	-0.144	-0.158337	0	0.000188962	0	-0.178162	0	-0.00525842
ENSMUSG00000019992	Mtfr2	mitochondrial fission regulator 2 [Source:MGI Symbol;Acc:MGI:1919054]	88.5443	5.16309	6.60052	5.65022	0.945346	0.911406	1	1	1	1	1	1	0.035	0.167249	0	-1.85069e-05	0	0.000273188	0	-0.00130919
ENSMUSG00000019996	Map7	microtubule-associated protein 7 [Source:MGI Symbol;Acc:MGI:1328328]	354.424	1857.28	2571.9	1973.14	0.921256	0.119293	1	1	1	0.633122	1	0.661464	-0.07	-0.221065	-0.001	-0.00287679	0	-0.0239175	-0.021	-0.024592
ENSMUSG00000019997	Ccn2	cellular communication network factor 2 [Source:MGI Symbol;Acc:MGI:95537]	313.337	518.698	998.627	252.241	0.632889	0.224062	0.392409	0.999782	1	0.778104	0.727345	0.671644	0.149	0.197004	0.208	-0.0018829	0	0.00965363	-0.006	-0.0143675
ENSMUSG00000019998	Stx7	syntaxin 7 [Source:MGI Symbol;Acc:MGI:1858210]	11478.2	5470.68	5755.36	6981.08	1	0.669442	0.984838	1	1	0.945165	0.84093	1	-0.021	0.0251646	-0.001	-0.00253243	0	-0.0104144	0.004	-0.00366229
ENSMUSG00000020000	Moxd1	monooxygenase, DBH-like 1 [Source:MGI Symbol;Acc:MGI:1921582]	149.977	256.445	261.718	174.68	1	0.704935	0.995831	0.959115	1	0.717739	1	0.407604	0.037	0.238078	0	-0.00136685	0	0.00713576	0.001	0.00784751
ENSMUSG00000020003	Pex7	peroxisomal biogenesis factor 7 [Source:MGI Symbol;Acc:MGI:1321392]	1091.22	844.564	1157.21	1947.59	0.855352	0.998725	0.98708	0.976786	1	0.759892	1	0.857964	-0.033	0.000804803	-0.002	-0.00255716	0	-0.0200098	0.001	-0.0109504
ENSMUSG00000020007	Il20ra	interleukin 20 receptor, alpha [Source:MGI Symbol;Acc:MGI:3605069]	14.2156	4.31932	4.43713	10.4303	1	1	0.886097	0.959111	1	1	1	1	0.098	0.637676	0	0.000288095	0	0.000343856	0	0.000616362
ENSMUSG00000020009	Ifngr1	interferon gamma receptor 1 [Source:MGI Symbol;Acc:MGI:107655]	502.997	635.549	737.439	796.07	1	0.932784	0.97284	1	1	0.914321	1	0.873142	0.001	-0.0173305	0.002	0.00100996	0	0.00802673	0.007	-0.00681043
ENSMUSG00000020010	Vnn3	vanin 3 [Source:MGI Symbol;Acc:MGI:1347055]	NA	5.81302	NA	NA	NA	NA	1	1	NA	NA	NA	NA	NA	NA	0	-4.79768e-05	NA	NA	NA	NA
