## Supplementary Tables for "The impact of rare protein coding genetic variation on adult cognitive function" (part 5 of 15)

### Sheet: Table S14 (continued)
	Gene_name	Gene_description	baseMean_E18.5	baseMean_FrC	baseMean_Hipp	baseMean_Cer	Padj_HET_E18.5	Padj_HOM_E18.5	Padj_HET_FrC	Padj_HOM_FrC	Padj_HET_Hipp	Padj_HOM_Hipp	Padj_HET_Cer	Padj_HOM_Cer	lfc_HET_E18.5	lfc_HOM_E18.5	lfc_HET_FrC	lfc_HOM_FrC	lfc_HET_Hipp	lfc_HOM_Hipp	lfc_HET_Cer	lfc_HOM_Cer
ENSMUSG00000020014	Cfap54	cilia and flagella associated protein 54 [Source:MGI Symbol;Acc:MGI:1922208]	258.301	116.293	116.331	27.0452	1	0.625201	0.921144	0.956055	1	0.948156	1	1	-0.035	-0.112999	0.001	0.0012724	0	0.00176066	0.001	0.000644455
ENSMUSG00000020015	Cdk17	cyclin-dependent kinase 17 [Source:MGI Symbol;Acc:MGI:97517]	4103.72	9058.04	7385.03	4113.03	1	0.843246	1	1	1	0.763609	0.784096	0.64706	-0.012	0.0172532	0.001	0.00133149	0	-0.0209939	-0.011	0.0263718
ENSMUSG00000020017	Hal	histidine ammonia lyase [Source:MGI Symbol;Acc:MGI:96010]	7.65057	4.44089	NA	NA	1	1	1	1	NA	NA	NA	NA	-0.519	-0.0567128	0	0.000201972	NA	NA	NA	NA
ENSMUSG00000020018	Snrpf	small nuclear ribonucleoprotein polypeptide F [Source:MGI Symbol;Acc:MGI:1917128]	1402.16	474.401	616.325	1066.03	0.810971	0.816192	1	1	1	1	1	0.867849	-0.046	-0.0310079	0	-4.73789e-05	0	-0.000186105	0.002	0.00748187
ENSMUSG00000020019	Ntn4	netrin 4 [Source:MGI Symbol;Acc:MGI:1888978]	498.493	414.269	368.343	1569.73	0.820822	0.0949829	1	1	1	0.44943	1	0.841313	0.115	0.223917	0	0.000176003	0	-0.0161619	-0.002	0.00977199
ENSMUSG00000020020	Usp44	ubiquitin specific peptidase 44 [Source:MGI Symbol;Acc:MGI:3045318]	11.3243	NA	NA	NA	1	1	NA	NA	NA	NA	NA	NA	-0.388	-0.354519	NA	NA	NA	NA	NA	NA
ENSMUSG00000020021	Fgd6	FYVE, RhoGEF and PH domain containing 6 [Source:MGI Symbol;Acc:MGI:1261419]	535.801	602.581	739.1	713.107	1	0.858259	1	1	1	0.762661	1	0.601113	-0.033	-0.042369	0	1.26954e-05	0	0.0157747	0.005	0.0153636
ENSMUSG00000020022	Ndufa12	NADH:ubiquinone oxidoreductase subunit A12 [Source:MGI Symbol;Acc:MGI:1913664]	2675.56	2778.57	3200.25	4551.28	0.386465	0.0144532	1	1	1	0.896497	1	0.861008	-0.095	-0.130761	-0.001	-0.000574914	0	0.011196	0.003	-0.0102493
ENSMUSG00000020023	Tmcc3	transmembrane and coiled coil domains 3 [Source:MGI Symbol;Acc:MGI:2442900]	788.8	1017.49	2287.86	1892.46	1	0.99202	0.291643	1	1	0.937148	1	0.581589	0.041	-0.00350858	0.163	0.00135695	0	-0.0066581	-0.005	0.0264169
ENSMUSG00000020024	Cep83	centrosomal protein 83 [Source:MGI Symbol;Acc:MGI:1924298]	1507.32	1002.51	1214.85	1161.57	1	0.784161	1	1	1	0.631472	1	0.816575	0.004	-0.0352049	-0.001	0.00118698	0	-0.0240499	0.007	-0.00762661
ENSMUSG00000020027	Socs2	suppressor of cytokine signaling 2 [Source:MGI Symbol;Acc:MGI:1201787]	2159.38	593.039	712.649	675.467	1	0.487692	1	1	1	0.613277	0.987932	0.987728	0.048	0.0616873	0	0.000222174	0	0.0238709	-0.002	-0.00125373
ENSMUSG00000020029	Nudt4	nudix (nucleoside diphosphate linked moiety X)-type motif 4 [Source:MGI Symbol;Acc:MGI:1918457]	6969.94	6826.3	6721.46	8238.07	1	0.537003	1	1	1	0.796249	0.816783	0.963029	-0.031	-0.0446753	0.001	-0.00199011	0	0.0220174	0.016	-0.00931951
ENSMUSG00000020032	Nuak1	NUAK family, SNF1-like kinase, 1 [Source:MGI Symbol;Acc:MGI:1925226]	3203.37	3917.2	2743.78	2837.85	1	0.703003	0.955408	0.987753	1	0.562789	1	0.624733	0.041	0.0434189	-0.003	0.00714978	0	0.0352253	0.002	0.023414
ENSMUSG00000020034	Tcp11l2	t-complex 11 (mouse) like 2 [Source:MGI Symbol;Acc:MGI:2444679]	680.16	777.816	989.193	1816.08	0.950851	0.86909	1	1	1	0.911597	0.70125	0.563237	0.036	0.025998	0	-0.00144129	0	-0.00836078	-0.015	-0.0282219
ENSMUSG00000020037	Rfx4	regulatory factor X, 4 (influences HLA class II expression) [Source:MGI Symbol;Acc:MGI:1918387]	649.085	513.601	598.742	845.274	0.868473	0.928839	1	1	1	0.991261	1	0.584882	-0.051	-0.0163975	0	0.00169977	0	-0.00231224	0	0.0223494
ENSMUSG00000020038	Cry1	cryptochrome 1 (photolyase-like) [Source:MGI Symbol;Acc:MGI:1270841]	1276.97	649.051	667.502	2326.07	0.565225	0.427391	1	1	1	0.734217	1	0.677179	-0.083	-0.0734268	0	-0.000157403	0	0.0116544	-0.004	0.0194737
ENSMUSG00000020042	Btbd11	BTB (POZ) domain containing 11 [Source:MGI Symbol;Acc:MGI:1921257]	1258.88	1240.5	808.814	1197.54	0.945346	0.556579	0.893017	1	1	1	1	0.00337948	0.003	-0.0601059	0.004	0.000100167	0	-0.00469003	-0.021	-0.216537
ENSMUSG00000020044	Timp3	tissue inhibitor of metalloproteinase 3 [Source:MGI Symbol;Acc:MGI:98754]	1406.15	2670.13	2674.86	2537.52	0.955663	0.828181	0.843569	1	1	1	1	0.938417	0.003	-0.0353201	0.005	0.000849677	0	0.00190241	-0.005	-0.00791778
ENSMUSG00000020048	Hsp90b1	heat shock protein 90, beta (Grp94), member 1 [Source:MGI Symbol;Acc:MGI:98817]	10786.8	12756.7	10803.1	11205.7	1	0.744729	1	1	1	1	0.946303	0.830077	-0.008	-0.0635392	-0.002	0.000905894	0	-0.0026522	-0.005	-0.00763492
ENSMUSG00000020051	Pah	phenylalanine hydroxylase [Source:MGI Symbol;Acc:MGI:97473]	NA	NA	5.81503	6.45739	NA	NA	NA	NA	1	1	1	1	NA	NA	NA	NA	0	0.00104478	0.001	0.00217237
ENSMUSG00000020052	Ascl1	achaete-scute family bHLH transcription factor 1 [Source:MGI Symbol;Acc:MGI:96919]	1149.31	153.331	452.067	147.399	0.72608	0.0137643	0.98809	1	1	0.819254	0.787871	0.901052	0.105	0.239613	0	0.00145175	0	0.00864314	0.006	0.00595126
ENSMUSG00000020053	Igf1	insulin-like growth factor 1 [Source:MGI Symbol;Acc:MGI:96432]	632.222	292.347	257.83	238.333	1	0.838864	0.999615	0.95058	1	0.464244	0.863668	0.879454	-0.041	0.0525443	0	0.0021052	0	0.0189324	-0.005	0.0091089
ENSMUSG00000020056	Washc3	WASH complex subunit 3 [Source:MGI Symbol;Acc:MGI:1914532]	711.765	376.928	532.51	767.97	1	0.822487	0.97284	1	1	1	0.727345	0.827662	-0.002	0.0339368	-0.002	-2.2069e-05	0	0.00302041	0.01	0.0111791
ENSMUSG00000020057	Dram1	DNA-damage regulated autophagy modulator 1 [Source:MGI Symbol;Acc:MGI:1918962]	67.363	43.7854	62.2977	30.5144	1	1	1	0.582886	1	0.775325	1	1	-0.058	-0.0132739	0	-0.00160193	0	-0.00526869	0.003	0.00227015
ENSMUSG00000020059	Sycp3	synaptonemal complex protein 3 [Source:MGI Symbol;Acc:MGI:109542]	17.5396	14.863	25.7415	42.5812	1	1	1	1	1	0.736758	1	1	-0.238	-0.389242	0	-0.000748048	0	-0.00421799	-0.003	-0.00407323
ENSMUSG00000020061	Mybpc1	myosin binding protein C, slow-type [Source:MGI Symbol;Acc:MGI:1336213]	82.2037	94.3497	117.494	3154.78	1	1	1	0.972288	1	0.897776	0.912987	0.00125627	0.007	-0.0603301	0	-0.000575944	0	0.00138841	0.005	0.386769
ENSMUSG00000020062	Slc5a8	solute carrier family 5 (iodide transporter), member 8 [Source:MGI Symbol;Acc:MGI:2384916]	11.6695	NA	6.54237	7.39818	1	1	NA	NA	1	0.933707	1	0.998578	0.135	0.589414	NA	NA	0	0.0013986	0	-0.00189815
ENSMUSG00000020063	Sirt1	sirtuin 1 [Source:MGI Symbol;Acc:MGI:2135607]	972.613	573.006	574.473	989.499	1	0.836714	0.961727	0.551798	1	0.937148	1	0.155462	0.033	-0.0315128	0.002	0.00592137	0	0.00667825	0.011	0.113387
ENSMUSG00000020064	Herc4	hect domain and RLD 4 [Source:MGI Symbol;Acc:MGI:1914595]	1713.3	957.698	1113.49	1267.77	1	0.630276	0.98809	0.951449	1	0.813172	0.917048	0.69093	0.022	0.0420404	-0.001	-0.00394662	0	0.0146574	0.013	0.0155294
ENSMUSG00000020067	Mypn	myopalladin [Source:MGI Symbol;Acc:MGI:1916052]	44.1677	131.041	63.1451	14.1312	0.907004	2.41311e-06	1	0.482591	1	0.0561429	1	0.0405851	0.224	1.57057	-0.001	0.00252008	0	0.623947	-0.001	1.55123
ENSMUSG00000020069	Hnrnph3	heterogeneous nuclear ribonucleoprotein H3 [Source:MGI Symbol;Acc:MGI:1926462]	2971.86	1040.74	1461.48	2188.3	1	1	1	1	1	1	1	0.740463	0.003	-0.0110113	0.001	-0.000292832	0	0.0017373	-0.001	0.0156505
ENSMUSG00000020070	Rufy2	RUN and FYVE domain-containing 2 [Source:MGI Symbol;Acc:MGI:1917682]	3296.52	1551.48	2201.43	3200.36	1	0.611761	0.849036	1	1	0.9094	1	1	-0.009	-0.0516186	-0.004	-0.0010285	0	0.00824576	0.002	0.00353504
ENSMUSG00000020072	Pbld2	phenazine biosynthesis-like protein domain containing 2 [Source:MGI Symbol;Acc:MGI:1914557]	36.0224	24.721	28.1035	24.3303	1	1	1	1	1	0.873161	1	1	0.057	0.106225	0	-0.000408766	0	0.00248816	0	0.000738789
ENSMUSG00000020074	Ccar1	cell division cycle and apoptosis regulator 1 [Source:MGI Symbol;Acc:MGI:1914750]	3482.66	1500.82	1550.18	1981.37	0.915799	0.811695	1	1	1	0.687898	1	0.827393	0.039	-0.0254229	0.001	-0.00135107	0	-0.0187441	-0.005	0.0143227
ENSMUSG00000020075	Ddx21	DEAD (Asp-Glu-Ala-Asp) box polypeptide 21 [Source:MGI Symbol;Acc:MGI:1860494]	2052.29	915.369	970.059	961.328	1	0.731052	0.90202	1	1	0.883468	1	0.998873	-0.008	-0.0425755	-0.002	-0.00142353	0	0.0112617	0.002	0.000195379
ENSMUSG00000020076	Ddx50	DEAD (Asp-Glu-Ala-Asp) box polypeptide 50 [Source:MGI Symbol;Acc:MGI:2182303]	2507.5	1685.28	2314.42	3372.76	1	0.726586	0.883665	1	1	0.794682	0.970868	0.657623	0.048	0.0289293	-0.004	-0.00201374	0	-0.0180479	0.007	-0.0244155
ENSMUSG00000020077	Srgn	serglycin [Source:MGI Symbol;Acc:MGI:97756]	153.783	366.533	397.665	546.547	0.93362	1	0.96824	1	1	0.956861	0.855963	0.755807	-0.072	0.0173434	0.002	-0.000446984	0	-0.00334753	0.008	0.0125147
ENSMUSG00000020078	Vps26a	VPS26 retromer complex component A [Source:MGI Symbol;Acc:MGI:1353654]	2304.41	2559.3	3065.11	3911.49	1	0.831786	0.942559	1	1	0.373219	0.758188	0.977069	0.004	0.0195993	-0.003	0.00156283	0	0.0565688	0.016	0.00828893
ENSMUSG00000020079	Supv3l1	suppressor of var1, 3-like 1 (S. cerevisiae) [Source:MGI Symbol;Acc:MGI:2441711]	955.7	675.385	793.431	1055.45	1	0.800178	0.910298	0.900982	1	1	1	0.97195	-0.021	0.0384721	-0.003	-0.00566143	0	0.000952633	-0.002	-0.00359498
ENSMUSG00000020080	Hkdc1	hexokinase domain containing 1 [Source:MGI Symbol;Acc:MGI:2384910]	27.7188	1084.88	198.857	132.14	1	1	0.959537	0.916531	1	0.868372	1	0.867849	0.012	0.390965	-0.002	0.00363054	0	-0.00372643	0.001	-0.0073851
ENSMUSG00000020081	Tacr2	tachykinin receptor 2 [Source:MGI Symbol;Acc:MGI:98477]	NA	10.6675	7.21272	NA	NA	NA	1	1	1	1	NA	NA	NA	NA	0	-1.44391e-06	0	0.00190088	NA	NA
ENSMUSG00000020083	Fam241b	family with sequence similarity 241, member B [Source:MGI Symbol;Acc:MGI:1917144]	3178.18	1039.96	969.342	2313.63	0.726355	0.456137	0.90453	0.994935	1	0.932908	0.977925	0.642641	-0.08	-0.059814	-0.003	-0.00291691	0	0.0103306	0.009	-0.0243213
ENSMUSG00000020085	Aifm2	apoptosis-inducing factor, mitochondrion-associated 2 [Source:MGI Symbol;Acc:MGI:1918611]	472.827	264.419	315.517	411.319	0.546515	0.0277167	1	1	1	0.971898	0.794354	0.704471	0.135	0.237193	-0.001	0.00147635	0	0.0021738	0.006	0.0137263
ENSMUSG00000020086	Macroh2a2	macroH2A.2 histone [Source:MGI Symbol;Acc:MGI:3037658]	6597.94	992.551	793.852	1410.53	1	0.869188	0.998224	1	1	0.741921	1	0.789855	-0.048	-0.020917	-0.001	0.00124179	0	0.0157985	0.008	0.01196
ENSMUSG00000020087	Tysnd1	trypsin domain containing 1 [Source:MGI Symbol;Acc:MGI:1919017]	1217.25	811.988	876.174	920.391	0.61896	0.566035	0.594318	0.0814973	1	0.73152	1	0.904291	-0.1	-0.0758276	-0.006	-0.173941	0	-0.0196962	-0.001	-0.00121723
ENSMUSG00000020088	Sar1a	secretion associated Ras related GTPase 1A [Source:MGI Symbol;Acc:MGI:98230]	5913.6	5870.9	5738.34	6204.24	1	0.0389425	1	1	1	0.77056	1	0.94263	-0.038	-0.0952105	0.003	-0.00236657	0	-0.0233184	-0.004	-0.00426179
ENSMUSG00000020089	Ppa1	pyrophosphatase (inorganic) 1 [Source:MGI Symbol;Acc:MGI:97831]	3616.38	3412.18	3402.31	3799.4	1	0.297213	0.489668	1	1	0.891232	0.588925	0.380274	-0.043	-0.0798744	-0.008	-0.00475021	0	-0.0127263	-0.04	-0.0500611
ENSMUSG00000020090	Npffr1	neuropeptide FF receptor 1 [Source:MGI Symbol;Acc:MGI:2685082]	134.723	43.8771	93.0893	5.09276	0.920373	0.686939	0.950481	1	1	0.908926	1	0.953538	0.047	0.193448	0.001	-7.66588e-05	0	-0.00394582	0.001	-0.00174866
ENSMUSG00000020091	Eif4ebp2	eukaryotic translation initiation factor 4E binding protein 2 [Source:MGI Symbol;Acc:MGI:109198]	6821.36	2908.47	2673.25	3063.03	0.92737	0.771285	0.822054	1	1	1	1	0.133655	0.041	0.0390382	0.004	0.00498319	0	0.00197103	0.004	0.0961663
ENSMUSG00000020092	Pald1	phosphatase domain containing, paladin 1 [Source:MGI Symbol;Acc:MGI:1351623]	1111.67	606.493	676.001	864.917	1	0.878169	0.982592	1	1	0.592971	1	0.844	0.004	-0.0225699	0.001	0.00110189	0	-0.0186667	0	0.00404262
ENSMUSG00000020096	Tbata	thymus, brain and testes associated [Source:MGI Symbol;Acc:MGI:1923820]	37.75	107.18	296.783	697.795	1	1	1	1	1	0.232452	0.909126	0.878475	-0.134	-0.0369557	-0.001	0.000270964	0	-0.020982	-0.004	-0.00820435
ENSMUSG00000020097	Sgpl1	sphingosine phosphate lyase 1 [Source:MGI Symbol;Acc:MGI:1261415]	2436.3	1154.66	1245.28	1822.4	1	0.344105	1	0.435985	1	1	1	0.95047	-0.014	-0.0806083	-0.001	0.0101693	0	-0.00123317	-0.006	-0.00396003
ENSMUSG00000020098	Pcbd1	pterin 4 alpha carbinolamine dehydratase/dimerization cofactor of hepatocyte nuclear factor 1 alpha (TCF1) 1 [Source:MGI Symbol;Acc:MGI:94873]	707.648	195.697	198.796	304.176	0.818445	0.460266	1	0.727462	1	0.163191	0.62741	0.143417	-0.082	-0.078346	0	0.00298741	0	0.195653	0.011	0.146437
ENSMUSG00000020099	Unc5b	unc-5 netrin receptor B [Source:MGI Symbol;Acc:MGI:894703]	534.966	638.396	1232.67	3644.48	0.69807	0.616237	0.624488	0.981762	1	1	1	1	-0.121	-0.0830186	0.003	0.00201138	0	0.000445679	0.001	-0.000747958
ENSMUSG00000020100	Slc29a3	solute carrier family 29 (nucleoside transporters), member 3 [Source:MGI Symbol;Acc:MGI:1918529]	509.005	558.671	435.104	341.369	0.948575	0.642542	1	1	1	0.848484	0.909126	0.921288	0.002	0.0905321	0	0.00161939	0	0.00960697	-0.005	0.00336596
ENSMUSG00000020101	Vsir	V-set immunoregulatory receptor [Source:MGI Symbol;Acc:MGI:1921298]	181.715	1348.15	1036.59	533.499	0.860808	0.575629	0.940432	1	1	0.488114	1	0.806435	0.138	0.118974	0.003	4.66527e-05	0	-0.0411988	0	0.01053
ENSMUSG00000020102	Slc16a7	solute carrier family 16 (monocarboxylic acid transporters), member 7 [Source:MGI Symbol;Acc:MGI:1330284]	1082.69	1336.81	931.082	531.326	0.955683	0.834512	1	1	1	1	1	0.851718	0.03	-0.0315804	0.001	0.00200856	0	-0.00305036	-0.002	0.00286697
ENSMUSG00000020105	Lrig3	leucine-rich repeats and immunoglobulin-like domains 3 [Source:MGI Symbol;Acc:MGI:2443955]	141.798	46.8135	89.5477	129.412	1	1	1	1	1	0.951892	0.913987	0.752703	0.025	0.0857096	0	-7.72575e-05	0	-0.00200552	-0.002	-0.00752661
ENSMUSG00000020107	Anapc16	anaphase promoting complex subunit 16 [Source:MGI Symbol;Acc:MGI:1289325]	2350.66	1406.03	2160.27	2992.84	1	0.993157	1	1	1	1	0.946704	0.952326	0.017	0.0012207	0	-0.00075089	0	-0.0037386	-0.009	-0.00621033
ENSMUSG00000020108	Ddit4	DNA-damage-inducible transcript 4 [Source:MGI Symbol;Acc:MGI:1921997]	3625.54	1049.95	2276.15	2572.97	1	0.424045	0.863189	0.996042	1	0.958197	1	1	-0.048	0.148771	0.001	0.000587442	0	-0.00189197	0.002	-0.00370178
ENSMUSG00000020109	Dnajb12	DnaJ heat shock protein family (Hsp40) member B12 [Source:MGI Symbol;Acc:MGI:1931881]	1265.08	2184.83	1917.19	1762.46	1	1	1	1	1	0.989814	0.932135	0.789471	0.028	0.000489281	0	-0.00283854	0	0.0041611	-0.008	0.0127969
ENSMUSG00000020111	Micu1	mitochondrial calcium uptake 1 [Source:MGI Symbol;Acc:MGI:2384909]	2221.78	3589.99	3601.14	4077.4	1	0.568404	1	1	1	0.937148	0.931965	0.433782	-0.024	-0.0479031	0	0.0010231	0	-0.0129472	-0.009	-0.050624
ENSMUSG00000020114	Cand1	cullin associated and neddylation disassociated 1 [Source:MGI Symbol;Acc:MGI:1261820]	4734.98	5959.72	4300.91	3131.37	1	0.635815	1	1	1	0.936376	0.674086	0.936697	-0.03	-0.0403382	0	-0.000252917	0	0.00826805	-0.016	-0.00905348
ENSMUSG00000020115	Tbk1	TANK-binding kinase 1 [Source:MGI Symbol;Acc:MGI:1929658]	1325.88	1361.17	1747.06	1985.59	1	0.551142	0.98809	1	1	0.796249	1	0.817374	-0.007	-0.0583625	-0.002	-0.00104256	0	-0.0164716	0.005	0.0113264
ENSMUSG00000020116	Pno1	partner of NOB1 homolog [Source:MGI Symbol;Acc:MGI:1913499]	1467.03	744.537	1223.2	1751.33	1	0.727676	0.953612	1	1	0.698752	1	0.963011	0.044	-0.0421506	-0.003	0.000460197	0	-0.0192463	0.006	-0.00372824
ENSMUSG00000020120	Plek	pleckstrin [Source:MGI Symbol;Acc:MGI:1860485]	411.765	734.286	602.76	582.353	1	0.870735	0.968426	1	1	0.940668	0.711482	0.994742	-0.021	0.0328934	0.002	0.00298768	0	-0.00541856	0.008	0.000245118
ENSMUSG00000020121	Srgap1	SLIT-ROBO Rho GTPase activating protein 1 [Source:MGI Symbol;Acc:MGI:2152936]	5081.79	534.899	486.613	998.229	1	0.488342	1	0.96783	1	0.445728	1	0.976811	-0.015	-0.0556539	0	0.00224109	0	0.0304832	0.003	-0.000648537
ENSMUSG00000020122	Egfr	epidermal growth factor receptor [Source:MGI Symbol;Acc:MGI:95294]	882.668	535.336	443.415	334.272	1	0.79438	0.998165	1	1	0.920937	1	0.549727	0.036	-0.053102	0.001	0.00214001	0	0.00171851	-0.001	-0.016834
ENSMUSG00000020123	Avpr1a	arginine vasopressin receptor 1A [Source:MGI Symbol;Acc:MGI:1859216]	154.466	12.4577	12.1359	6.25286	0.607419	1	0.989985	0.803502	1	0.936445	1	1	-0.246	-0.0843303	0	0.000951674	0	0.00233481	0.001	0.00326309
ENSMUSG00000020124	Usp15	ubiquitin specific peptidase 15 [Source:MGI Symbol;Acc:MGI:101857]	3329.81	3031.73	2568.49	2588.74	1	0.247345	0.926824	1	1	0.88793	1	0.748953	-0.019	-0.0696591	-0.002	-0.00206212	0	-0.0123225	-0.006	-0.0186304
ENSMUSG00000020128	Vps54	VPS54 GARP complex subunit [Source:MGI Symbol;Acc:MGI:2178798]	1620.21	785.002	1076.27	1394.04	1	0.460256	0.98809	1	1	0.659165	0.842911	0.849795	-0.006	-0.065716	-0.001	-0.00167221	0	-0.0227529	0.01	0.0120822
ENSMUSG00000020130	Tbc1d15	TBC1 domain family, member 15 [Source:MGI Symbol;Acc:MGI:1913937]	1161.98	1247.67	1648.17	2480.76	0.917693	0.837932	0.98809	1	1	0.932751	1	0.834043	0.01	0.0223501	0.002	-0.00154466	0	-0.00675665	-0.004	0.00999578
ENSMUSG00000020131	Pcsk4	proprotein convertase subtilisin/kexin type 4 [Source:MGI Symbol;Acc:MGI:97514]	275.335	157.814	121.853	274.78	0.401716	0.226935	0.990508	1	1	0.953969	1	1	0.198	0.192207	0.001	0.000312955	0	-0.00194427	0.003	0.00556666
ENSMUSG00000020132	Rab21	RAB21, member RAS oncogene family [Source:MGI Symbol;Acc:MGI:894308]	2919.99	3168.7	3711.4	4920.89	1	0.725922	0.993836	1	1	0.7642	1	0.915574	0.027	0.0334375	0.002	0.00386493	0	-0.0190572	0.001	0.00568347
ENSMUSG00000020133	2310011J03Rik	RIKEN cDNA 2310011J03 gene [Source:MGI Symbol;Acc:MGI:1913624]	759.506	1131.73	1471.74	2218.46	0.894404	0.538474	0.830091	0.925256	1	0.937148	0.880948	0.89709	-0.075	-0.0917938	-0.004	-0.0039427	0	0.00728847	0.01	-0.00819708
ENSMUSG00000020134	Peli1	pellino 1 [Source:MGI Symbol;Acc:MGI:1914495]	3509.36	1412.05	1833.41	1555.56	0.366298	0.143857	0.940432	1	1	1	1	0.927095	0.107	0.0967885	0.002	-0.000441997	0	0.000600331	-0.006	-0.00984801
ENSMUSG00000020135	Apc2	APC regulator of WNT signaling pathway 2 [Source:MGI Symbol;Acc:MGI:1346052]	21090.4	6031.45	4318.07	3813.12	1	0.946936	1	1	1	0.9094	1	0.954839	-0.039	0.00247014	0.003	0.00119693	0	0.00967864	0.001	-0.00726009
ENSMUSG00000020137	Thap2	THAP domain containing, apoptosis associated protein 2 [Source:MGI Symbol;Acc:MGI:1914066]	1189.76	484.569	593.684	837.224	1	0.919363	1	1	1	0.907316	0.926422	0.83766	-0.021	-0.0128708	0	0.000719546	0	-0.00898475	0.008	0.0058214
ENSMUSG00000020140	Lgr5	leucine rich repeat containing G protein coupled receptor 5 [Source:MGI Symbol;Acc:MGI:1341817]	82.6244	61.0444	36.01	257.379	1	1	0.964919	0.993714	1	1	1	0.883173	-0.012	-0.152219	0	0.000388736	0	-0.000532204	0.002	0.00952591
ENSMUSG00000020142	Slc1a4	solute carrier family 1 (glutamate/neutral amino acid transporter), member 4 [Source:MGI Symbol;Acc:MGI:2135601]	4326.1	3150.88	2031.95	818.735	1	0.485831	1	1	1	0.868372	1	0.219583	-0.02	-0.0656614	0	0.000483435	0	0.0126216	-0.004	-0.0976058
ENSMUSG00000020143	Dock2	dedicator of cyto-kinesis 2 [Source:MGI Symbol;Acc:MGI:2149010]	60.1205	208.987	147.368	42.7186	1	1	1	1	1	0.813172	1	1	0.013	0.120651	0	0.000281564	0	-0.00660061	0.002	0.00216165
ENSMUSG00000020149	Rab1a	RAB1A, member RAS oncogene family [Source:MGI Symbol;Acc:MGI:97842]	10150.6	7778.81	8073.68	9281.2	1	0.680738	1	1	1	0.959426	1	0.847803	0.012	-0.0229619	0	0.00303854	0	-0.00430423	-0.001	-0.0111068
ENSMUSG00000020150	Gamt	guanidinoacetate methyltransferase [Source:MGI Symbol;Acc:MGI:1098221]	285.804	359.436	553.228	514.554	1	0.908741	0.959537	1	1	0.846851	1	0.900213	0	0.0238328	0.001	0.00125989	0	0.010001	0.001	-0.000988857
ENSMUSG00000020151	Ptprr	protein tyrosine phosphatase, receptor type, R [Source:MGI Symbol;Acc:MGI:109559]	752.133	882.219	709.796	6036.84	0.632889	0.0561868	1	1	1	1	0.878372	0.724716	-0.131	-0.206053	0	-0.001125	0	0.000326782	-0.01	-0.0217547
ENSMUSG00000020152	Actr2	ARP2 actin-related protein 2 [Source:MGI Symbol;Acc:MGI:1913963]	10416.6	13412.6	15354.2	10335.7	1	0.42529	1	1	1	0.788024	0.639338	0.651687	-0.054	-0.0527673	0.001	0.00155735	-0.001	-0.0209173	-0.029	-0.0285883
ENSMUSG00000020153	Ndufs7	NADH:ubiquinone oxidoreductase core subunit S7 [Source:MGI Symbol;Acc:MGI:1922656]	2125.95	3017.32	3575.91	5996.94	1	0.732332	1	1	1	1	0.987932	1	0.049	0.0338997	0.001	-0.00263085	0	-0.00476132	0.004	-0.00359691
ENSMUSG00000020154	Ptprb	protein tyrosine phosphatase, receptor type, B [Source:MGI Symbol;Acc:MGI:97809]	345.424	1991.86	1319.85	1147.98	1	0.57861	0.860192	0.855953	1	0.959426	1	0.754803	-0.049	-0.139109	0.004	0.00650657	0	-0.00638949	0.001	0.0136516
ENSMUSG00000020155	Kcnmb1	potassium large conductance calcium-activated channel, subfamily M, beta member 1 [Source:MGI Symbol;Acc:MGI:1334203]	11.6023	44.3371	42.05	48.2332	1	1	0.705081	1	1	1	1	1	0.08	0.4485	0.001	0.000231128	0	0.00202577	0	0.00633787
ENSMUSG00000020156	Pwwp3a	PWWP domain containing 3A, DNA repair factor [Source:MGI Symbol;Acc:MGI:1915364]	2325.09	1138.36	1387.6	1299.99	1	0.969965	1	1	1	1	0.682948	0.976811	-0.018	0.00463669	0.001	-0.000752815	0	-0.00678825	-0.011	-0.00309301
ENSMUSG00000020160	Meis1	Meis homeobox 1 [Source:MGI Symbol;Acc:MGI:104717]	1150.88	54.5914	77.4289	1489.24	0.907443	0.710206	1	0.921894	1	0.9094	1	0.915574	-0.022	0.0535067	0	0.000376167	0	-0.00230333	-0.01	-0.0060016
ENSMUSG00000020163	Uqcr11	ubiquinol-cytochrome c reductase, complex III subunit XI [Source:MGI Symbol;Acc:MGI:1913844]	2974.53	2608.2	3899.99	5496.48	0.945346	0.0442392	1	1	1	1	0.938564	0.757106	-0.076	-0.115343	0	0.00318471	0	0.00468871	0.007	-0.0154609
ENSMUSG00000020166	Cnot2	CCR4-NOT transcription complex, subunit 2 [Source:MGI Symbol;Acc:MGI:1919318]	2858.07	1899.41	1944.75	3223.2	0.93244	0.829699	0.967159	1	1	0.841303	0.90462	0.824614	0.049	0.0210278	-0.003	-0.00327796	0	-0.014169	-0.007	0.0122986
ENSMUSG00000020167	Tcf3	transcription factor 3 [Source:MGI Symbol;Acc:MGI:98510]	3568.65	801.91	1132.79	1407.32	1	0.0616501	1	1	1	0.786229	1	0.752098	0.022	0.113542	-0.001	-0.00279819	0	0.0142412	-0.006	-0.0144506
ENSMUSG00000020169	Best3	bestrophin 3 [Source:MGI Symbol;Acc:MGI:3580298]	5.67081	NA	28.5325	NA	1	1	NA	NA	1	0.956394	NA	NA	-0.255	-0.928263	NA	NA	0	-0.00118786	NA	NA
ENSMUSG00000020170	Frs2	fibroblast growth factor receptor substrate 2 [Source:MGI Symbol;Acc:MGI:1100860]	2739.65	2279.81	2618.37	2473.62	1	0.507248	1	0.834124	1	1	1	0.933152	0.012	0.0510524	-0.001	-0.00784888	0	-0.00193934	0.002	-0.00846412
ENSMUSG00000020171	Yeats4	YEATS domain containing 4 [Source:MGI Symbol;Acc:MGI:1927224]	4576.43	1230.23	1487.85	1992.35	1	0.727759	0.970849	1	1	1	1	0.939263	-0.015	-0.0272977	-0.003	-0.00201603	0	0.00475098	0.009	0.00241181
ENSMUSG00000020173	Cobl	cordon-bleu WH2 repeat [Source:MGI Symbol;Acc:MGI:105056]	2068.74	6588.21	1334.81	122.663	1	0.124213	0.909798	1	0.902506	0.236725	0.94722	0.986338	-0.052	-0.139298	-0.004	-0.00339351	0	0.155617	0.001	0.00499631
ENSMUSG00000020175	Rab36	RAB36, member RAS oncogene family [Source:MGI Symbol;Acc:MGI:1924127]	1069.2	828.299	921.423	430.163	0.888595	0.884608	1	1	1	1	0.897362	0.884302	-0.057	-0.0200749	0	0.000419934	0	-0.000554039	-0.005	-0.00579901
ENSMUSG00000020176	Grb10	growth factor receptor bound protein 10 [Source:MGI Symbol;Acc:MGI:103232]	3337.11	1332.44	1049.86	854.955	1	0.473006	0.940432	1	1	0.880654	1	0.963029	0.062	0.0825407	0.003	-0.00315992	0	0.00915729	0.004	-0.00266937
ENSMUSG00000020178	Adora2a	adenosine A2a receptor [Source:MGI Symbol;Acc:MGI:99402]	763.043	221.165	84.4764	109.818	1	0.791791	0.822054	1	1	0.877995	1	0.830077	-0.038	-0.0774166	0	0.00024897	0	0.00567562	0.004	0.00879115
ENSMUSG00000020180	Snrpd3	small nuclear ribonucleoprotein D3 [Source:MGI Symbol;Acc:MGI:1914582]	3516.98	1860.06	2130.76	2706.8	1	0.872891	1	0.955162	1	1	0.863668	0.963029	-0.007	-0.00891841	-0.001	-0.00529651	0	-0.00415022	0.018	0.00192745
ENSMUSG00000020181	Nav3	neuron navigator 3 [Source:MGI Symbol;Acc:MGI:2183703]	3715.74	3461.63	2361.53	557.637	1	0.77441	0.705081	1	1	0.843585	0.855963	0.58572	-0.023	-0.0342943	-0.006	-0.00164397	0	0.0109591	0.006	0.0139119
ENSMUSG00000020182	Ddc	dopa decarboxylase [Source:MGI Symbol;Acc:MGI:94876]	452.336	214.231	335.022	292.439	0.906263	0.193592	0.335419	1	1	0.51378	0.901476	0.624733	-0.137	-0.283529	0.324	0.000328222	0	-0.0132215	0.005	0.0118824
ENSMUSG00000020183	Cpm	carboxypeptidase M [Source:MGI Symbol;Acc:MGI:1917824]	298.742	194.023	481.896	386.375	1	0.946936	0.963574	1	1	0.91746	1	0.603957	0.04	-0.0116729	0.001	-0.000789746	0	-0.00495557	0.002	0.0157877
ENSMUSG00000020184	Mdm2	transformed mouse 3T3 cell double minute 2 [Source:MGI Symbol;Acc:MGI:96952]	2683.06	1220.24	1958.32	2681.26	1	1	1	1	1	0.947248	1	0.793834	-0.02	-0.0132395	0.001	0.00255383	0	0.00702399	0.005	0.0125148
ENSMUSG00000020185	E2f7	E2F transcription factor 7 [Source:MGI Symbol;Acc:MGI:1289147]	298.693	5.05555	6.99677	25.911	0.920373	0.558211	1	1	1	1	1	1	-0.008	0.110576	0	-4.31763e-05	0	0.00175696	-0.002	-0.00234111
ENSMUSG00000020186	Csrp2	cysteine and glycine-rich protein 2 [Source:MGI Symbol;Acc:MGI:1202907]	2718	144.88	219.146	238.914	1	0.814143	0.961727	1	1	0.875924	1	1	-0.014	-0.0236957	-0.001	0.000586888	0	0.00537371	0.002	-0.00363147
ENSMUSG00000020189	Osbpl8	oxysterol binding protein-like 8 [Source:MGI Symbol;Acc:MGI:2443807]	3579.36	2844.06	2680.38	2371.89	1	0.669929	0.98809	1	1	0.894785	1	0.776581	0.022	0.0488521	-0.002	0.000784141	0	0.0108988	-0.006	-0.0141925
ENSMUSG00000020190	Mknk2	MAP kinase-interacting serine/threonine kinase 2 [Source:MGI Symbol;Acc:MGI:894279]	2481.44	1574.32	1567.6	1906.69	1	0.410876	0.98809	1	1	1	1	1	0.011	0.071564	-0.001	-0.000166814	0	-0.000835876	0.002	-0.00446344
ENSMUSG00000020191	Spata48	spermatogenesis associated 48 [Source:MGI Symbol;Acc:MGI:1921112]	6.69689	5.89797	5.32963	8.58145	1	1	0.971078	1	1	1	1	1	0.61	0.948534	0	-4.63418e-05	0	-0.000328398	-0.001	0.000161126
ENSMUSG00000020193	Zpbp	zona pellucida binding protein [Source:MGI Symbol;Acc:MGI:1855701]	174.927	63.6037	73.2918	132.985	0.911483	0.668755	1	1	1	0.796249	1	1	0.029	-0.102848	0	-0.000503817	0	0.00644171	-0.001	0.000221288
ENSMUSG00000020196	Cabin1	calcineurin binding protein 1 [Source:MGI Symbol;Acc:MGI:1298375]	3369.28	2949.71	2187.27	2261.22	1	0.882861	0.984838	1	1	0.693687	1	0.886268	0.008	0.0163053	-0.002	-0.00216126	0	-0.0280792	0	-0.00740003
ENSMUSG00000020198	Ap3d1	adaptor-related protein complex 3, delta 1 subunit [Source:MGI Symbol;Acc:MGI:107734]	6875.08	8137.4	5373.51	4998.66	1	0.559288	1	1	1	0.875924	0.80889	0.634471	0.012	-0.0344917	0.003	0.00166288	0	-0.0113724	-0.015	-0.0240958
ENSMUSG00000020205	Phlda1	pleckstrin homology like domain, family A, member 1 [Source:MGI Symbol;Acc:MGI:1096880]	1011.38	943.932	769.669	377.67	0.904555	0.469899	0.858162	1	1	1	0.987932	0.368723	-0.023	0.0905079	0.003	0.00267652	0	0.00214837	0.004	0.0403817
ENSMUSG00000020211	Sf3a2	splicing factor 3a, subunit 2 [Source:MGI Symbol;Acc:MGI:104912]	2015.43	1935.83	1354.3	1777.81	1	0.628552	0.962291	1	1	1	1	0.846014	0.042	0.0510705	0.002	-0.00323866	0	2.42865e-05	-0.007	-0.00836145
ENSMUSG00000020212	Mdm1	transformed mouse 3T3 cell double minute 1 [Source:MGI Symbol;Acc:MGI:96951]	882.459	102.413	226.79	382.472	0.8765	0.687481	1	1	1	1	1	0.794758	-0.051	-0.0522924	0.001	0.000715348	0	0.000558091	-0.003	0.00898641
ENSMUSG00000020216	Jsrp1	junctional sarcoplasmic reticulum protein 1 [Source:MGI Symbol;Acc:MGI:1916700]	34.8616	357.327	93.614	10.6034	1	0.2637	0.624488	0.76915	1	0.631164	1	1	0.341	0.797332	0.003	0.00295256	0	0.00808185	0	0.000311129
ENSMUSG00000020218	Wif1	Wnt inhibitory factor 1 [Source:MGI Symbol;Acc:MGI:1344332]	142.215	30.0564	32.4975	138.401	0.910988	0.463676	0.98809	0.976786	1	1	0.924777	0.00536353	-0.098	-0.253277	0	0.000412609	0	4.91487e-05	0.003	0.529516
ENSMUSG00000020219	Timm13	translocase of inner mitochondrial membrane 13 [Source:MGI Symbol;Acc:MGI:1353432]	2956.71	1926.75	2575.07	3840.67	1	0.435511	1	1	1	0.989814	0.982041	0.847183	-0.068	-0.0636423	0.001	0.00166691	0	-0.00324808	0.006	-0.00935434
ENSMUSG00000020220	Vps13d	vacuolar protein sorting 13D [Source:MGI Symbol;Acc:MGI:2448530]	3011.58	2720.24	2239	1610.85	1	0.473006	1	1	1	0.638055	1	0.616878	-0.06	-0.0906011	0	-0.00107848	0	-0.0251454	0.001	-0.0224848
ENSMUSG00000020224	Llph	LLP homolog, long-term synaptic facilitation (Aplysia) [Source:MGI Symbol;Acc:MGI:1913475]	597.201	462.734	530.782	690.562	0.892284	0.439877	0.978486	1	1	0.711256	1	0.578975	-0.036	-0.111825	0.001	0.000694081	0	0.0196401	-0.003	0.0229429
ENSMUSG00000020225	Tmbim4	transmembrane BAX inhibitor motif containing 4 [Source:MGI Symbol;Acc:MGI:1915462]	742.112	1225.94	1142.71	1598.85	0.849071	0.912809	1	1	1	0.733559	1	0.744826	0.041	-0.014744	0	-0.000288528	0	0.0203698	-0.004	-0.0195983
ENSMUSG00000020227	Irak3	interleukin-1 receptor-associated kinase 3 [Source:MGI Symbol;Acc:MGI:1921164]	12.1545	48.146	38.744	39.5108	1	0.976976	1	1	1	0.761813	1	1	-0.369	0.818173	0	-6.09345e-05	0	0.00485285	0	0.00345114
ENSMUSG00000020228	Helb	helicase (DNA) B [Source:MGI Symbol;Acc:MGI:2152895]	237.307	159.581	172.727	206.366	0.884604	0.370711	0.978486	0.968663	1	0.496213	0.982289	0.782563	0.087	0.167938	0.001	0.00186911	0	0.0147063	-0.004	-0.0113088
ENSMUSG00000020229	Slc5a4a	solute carrier family 5, member 4a [Source:MGI Symbol;Acc:MGI:1927848]	5.27992	NA	NA	NA	1	1	NA	NA	NA	NA	NA	NA	-0.861	-0.447574	NA	NA	NA	NA	NA	NA
ENSMUSG00000020230	Prmt2	protein arginine N-methyltransferase 2 [Source:MGI Symbol;Acc:MGI:1316652]	8466.13	2819.28	2882.84	2120.05	1	0.761056	0.97284	0.955162	1	1	0.815716	0.814025	-0.019	-0.0239113	-0.003	-0.00563711	0	-0.000934789	-0.012	-0.012844
ENSMUSG00000020231	Dip2a	disco interacting protein 2 homolog A [Source:MGI Symbol;Acc:MGI:2385920]	3294.71	2088.97	2890.81	3087.4	1	0.817281	1	1	1	1	1	1	-0.013	-0.0176511	0	-0.000590201	0	0.00409991	0.003	-0.00212307
ENSMUSG00000020232	Hmg20b	high mobility group 20B [Source:MGI Symbol;Acc:MGI:1341190]	948.455	628.452	852.851	1176.13	0.72608	0.647622	1	1	1	0.498594	1	0.803658	-0.071	-0.0562092	0	0.00168433	0	-0.0309626	-0.005	0.00818332
ENSMUSG00000020234	4930404N11Rik	RIKEN cDNA 4930404N11 gene [Source:MGI Symbol;Acc:MGI:1921072]	10.1574	3.76365	5.47284	6.97175	1	1	1	1	1	1	1	1	0.875	0.586487	0	2.5164e-05	0	-0.000767171	0	-0.000896905
ENSMUSG00000020235	Fzr1	fizzy and cell division cycle 20 related 1 [Source:MGI Symbol;Acc:MGI:1926790]	4283.78	3095.17	2794.89	2390.66	1	0.868547	0.946484	1	1	0.99187	0.815815	0.922174	-0.037	-0.0140085	-0.002	-0.00141052	0	-0.00391375	-0.01	-0.00493567
ENSMUSG00000020238	Ncln	nicalin [Source:MGI Symbol;Acc:MGI:1926081]	2580.95	2139.91	1988.95	1855.85	1	0.843246	1	1	1	0.836165	1	0.698708	-0.004	-0.0236502	-0.002	-0.00166165	0	-0.0165287	-0.004	-0.0219793
ENSMUSG00000020241	Col6a2	collagen, type VI, alpha 2 [Source:MGI Symbol;Acc:MGI:88460]	805.869	656.608	382.546	207.682	0.753285	0.154885	0.743661	1	0.606696	8.20612e-05	1	0.836611	0.145	0.292009	0.004	0.000139716	0.225	0.626891	-0.002	-0.00975827
ENSMUSG00000020246	Hcfc2	host cell factor C2 [Source:MGI Symbol;Acc:MGI:1915183]	1387.24	1194.38	1306.14	1395.59	1	0.593952	0.955408	1	1	0.932882	1	1	0.026	0.0600679	-0.002	0.0016817	0	0.00880043	0.006	0.000638534
ENSMUSG00000020248	Nfyb	nuclear transcription factor-Y beta [Source:MGI Symbol;Acc:MGI:97317]	1989.03	2150.84	2228.04	1399.03	1	0.728323	1	1	1	1	1	0.982741	0.033	0.04047	0.002	0.00099334	0	-0.00233442	-0.004	-0.00575191
ENSMUSG00000020250	Txnrd1	thioredoxin reductase 1 [Source:MGI Symbol;Acc:MGI:1354175]	5848.87	1897.42	2508.84	2933.35	1	0.741656	1	1	1	0.581219	1	0.973955	0.009	0.0265557	0.001	0.00151143	0	-0.0316812	-0.01	0.00207515
ENSMUSG00000020251	Glt8d2	glycosyltransferase 8 domain containing 2 [Source:MGI Symbol;Acc:MGI:1922032]	76.86	798.102	563.526	86.9267	1	1	0.759476	0.726104	1	1	1	1	0.124	-0.011179	-0.004	-0.00466835	0	0.000652467	0.002	-0.0047093
ENSMUSG00000020253	Ppm1m	protein phosphatase 1M [Source:MGI Symbol;Acc:MGI:1915155]	592.113	749.851	975.501	1191.69	0.77406	0.0941595	0.893017	0.85923	1	0.193438	1	0.683965	0.092	0.215537	0.003	0.00412717	0	0.139839	0.014	0.0197159
ENSMUSG00000020255	D10Wsu102e	DNA segment, Chr 10, Wayne State University 102, expressed [Source:MGI Symbol;Acc:MGI:106381]	1823.34	1043.08	1068.57	1465.74	1	1	1	0.877795	1	0.994244	1	0.98658	-0.029	-0.015687	0	0.00554694	0	-0.00190897	0.013	0.00511271
ENSMUSG00000020256	Aldh1l2	aldehyde dehydrogenase 1 family, member L2 [Source:MGI Symbol;Acc:MGI:2444680]	1518.53	59.9531	110.441	286.914	1	0.739756	1	1	1	0.943569	1	0.906433	0.002	0.0390795	0	0.000195397	0	-0.00282297	0	0.000644634
ENSMUSG00000020257	Wdr82	WD repeat domain containing 82 [Source:MGI Symbol;Acc:MGI:1924555]	9265.65	5979.62	5614.82	7639.13	1	0.902822	0.999965	1	1	0.987161	0.735602	1	-0.003	-0.0052967	0.001	-0.001791	0	0.00459444	-0.02	-0.00275892
ENSMUSG00000020258	Glyctk	glycerate kinase [Source:MGI Symbol;Acc:MGI:2444085]	77.3276	93.3998	93.2989	35.9147	0.278778	0.0770635	1	0.803763	1	0.932882	1	1	0.449	0.540697	0	0.00194688	0	0.00392803	-0.002	0.00214618
ENSMUSG00000020260	Pofut2	protein O-fucosyltransferase 2 [Source:MGI Symbol;Acc:MGI:1916863]	1424.15	904.47	1051.93	1759.92	0.945346	0.623531	0.919781	1	1	1	1	0.94756	-0.003	-0.0546612	0.003	0.00232281	0	-0.00114452	-0.001	0.00625754
ENSMUSG00000020261	Slc36a1	solute carrier family 36 (proton/amino acid symporter), member 1 [Source:MGI Symbol;Acc:MGI:2445299]	1587.03	3338.48	2077.01	1804.88	1	0.929379	0.98809	1	1	0.736034	1	0.93253	0.013	-0.0114464	-0.002	0.00293787	0	0.0147752	-0.004	0.00249274
ENSMUSG00000020262	Adarb1	adenosine deaminase, RNA-specific, B1 [Source:MGI Symbol;Acc:MGI:891999]	2003.63	6821.52	6784.79	11782.8	1	0.457698	0.941841	1	1	0.500919	0.805832	0.989023	-0.014	-0.0711296	-0.004	0.00234994	0	-0.0420053	-0.005	-0.00268439
ENSMUSG00000020263	Appl2	adaptor protein, phosphotyrosine interaction, PH domain and leucine zipper containing 2 [Source:MGI Symbol;Acc:MGI:2384914]	2215.56	1815.19	3890.92	11638.9	1	0.958007	1	1	1	0.667672	1	0.982157	0.016	0.00785637	-0.001	0.000399012	0	-0.0227234	-0.002	0.00626198
ENSMUSG00000020264	Slc36a2	solute carrier family 36 (proton/amino acid symporter), member 2 [Source:MGI Symbol;Acc:MGI:1891430]	3.96237	22.8154	14.5774	14.5031	1	1	1	1	1	1	1	1	-0.523	-0.170238	0	-4.88597e-06	0	-0.000299188	0	0.00100767
ENSMUSG00000020265	Sumo3	small ubiquitin-like modifier 3 [Source:MGI Symbol;Acc:MGI:1336201]	6566.13	4947.25	5323.1	7779.24	0.917566	0.585664	0.936909	1	1	0.777678	0.829171	0.484854	-0.029	-0.0372613	0.004	-0.00355463	0	-0.0218566	0.008	-0.0399617
ENSMUSG00000020267	Hint1	histidine triad nucleotide binding protein 1 [Source:MGI Symbol;Acc:MGI:1321133]	10457.6	3617.86	5243.51	9602.04	1	0.349097	1	1	1	1	1	0.422101	-0.022	-0.0625665	0.002	0.00323661	0	0.00287844	0.003	-0.0456559
ENSMUSG00000020268	Lyrm7	LYR motif containing 7 [Source:MGI Symbol;Acc:MGI:1922780]	414.974	514.381	578.589	504.792	0.884807	0.841539	0.998224	0.990087	1	0.913885	0.686421	0.350272	0.074	0.0201768	-0.003	-0.00425877	0	0.00594643	-0.011	-0.037963
ENSMUSG00000020271	Fbxw11	F-box and WD-40 domain protein 11 [Source:MGI Symbol;Acc:MGI:2144023]	5551.67	5603.6	5567.47	8312.28	1	0.748971	0.984838	1	1	0.829455	0.669386	0.553789	0.002	0.0231867	-0.002	-0.00262117	0	-0.0174932	-0.012	-0.0307563
ENSMUSG00000020272	Stk10	serine/threonine kinase 10 [Source:MGI Symbol;Acc:MGI:1099439]	220.503	206.162	249.486	695.787	0.791453	0.570774	0.971078	0.624506	1	0.694725	1	0.690295	0.162	0.128681	0.001	0.00363672	0	0.0120341	-0.003	0.0152244
ENSMUSG00000020273	Papolg	poly(A) polymerase gamma [Source:MGI Symbol;Acc:MGI:2442119]	1417.2	691.815	810.477	839.136	1	0.817495	0.254125	0.9413	1	0.834869	0.771967	0.731101	-0.033	-0.0348398	-0.175	-0.00518756	0	0.0145624	0.009	-0.0148413
ENSMUSG00000020275	Rel	reticuloendotheliosis oncogene [Source:MGI Symbol;Acc:MGI:97897]	62.5257	118.362	123.886	94.2373	0.731854	0.703333	0.998224	0.987753	1	1	1	1	-0.304	-0.275387	-0.001	0.000580553	0	-0.000319231	-0.001	0.00147263
ENSMUSG00000020277	Pfkl	phosphofructokinase, liver, B-type [Source:MGI Symbol;Acc:MGI:97547]	4821.03	9451.56	8138.75	3448.78	0.936702	1	0.940432	1	1	0.733559	0.394086	0.645651	-0.068	0.00187049	-0.004	-0.000526625	0	-0.023371	-0.098	-0.026996
ENSMUSG00000020280	Pus10	pseudouridylate synthase 10 [Source:MGI Symbol;Acc:MGI:1921717]	744.331	223.24	363.913	552.753	1	0.288271	0.993926	1	1	0.746137	0.903996	0.992656	0.01	-0.105468	0.001	-0.000780024	0	-0.0135565	0.005	-0.000621062
ENSMUSG00000020282	Rhbdf1	rhomboid 5 homolog 1 [Source:MGI Symbol;Acc:MGI:104328]	1090.95	362.583	454.299	654.323	0.841795	0.175783	0.98809	0.663211	1	0.222161	0.608375	1	0.044	0.130289	-0.001	0.00492875	0	0.0879786	-0.012	-0.000394615
ENSMUSG00000020283	Pex13	peroxisomal biogenesis factor 13 [Source:MGI Symbol;Acc:MGI:1919379]	1893.77	1137.6	1464.42	2488.32	0.934019	1	0.98809	1	1	0.971105	1	1	0.034	0.00853907	-0.001	-0.000710576	0	-0.00395961	0.009	-0.00137722
ENSMUSG00000020284	Cfap410	cilia and flagella associated protein 410 [Source:MGI Symbol;Acc:MGI:1915134]	1207.71	1079.37	1205.91	1098.89	0.775621	0.15857	0.978486	0.955162	1	0.999757	1	0.784893	-0.064	-0.10961	-0.001	-0.00378967	0	-0.00258273	0.001	-0.0129998
ENSMUSG00000020286	1700093K21Rik	RIKEN cDNA 1700093K21 gene [Source:MGI Symbol;Acc:MGI:1914608]	4.77251	NA	NA	NA	1	1	NA	NA	NA	NA	NA	NA	0.175	-0.268159	NA	NA	NA	NA	NA	NA
ENSMUSG00000020287	Mpg	N-methylpurine-DNA glycosylase [Source:MGI Symbol;Acc:MGI:97073]	621.297	211.957	311.696	381.976	1	0.897238	0.971078	0.968663	1	0.742885	1	0.792608	-0.012	0.0223379	-0.001	-0.00186363	0	-0.011629	0.001	0.00880824
ENSMUSG00000020288	Ahsa2	AHA1, activator of heat shock protein ATPase 2 [Source:MGI Symbol;Acc:MGI:1916133]	2018.97	468.784	632.13	629.914	1	0.95392	1	0.860358	1	0.919202	1	0.894805	-0.004	-0.0477424	0.001	-0.00365827	0	-0.00812997	0.003	0.00176019
ENSMUSG00000020289	Nprl3	nitrogen permease regulator-like 3 [Source:MGI Symbol;Acc:MGI:109258]	867.337	794.753	880.348	748.116	1	0.909876	1	1	1	0.412598	0.458923	0.83334	-0.017	0.0144575	0	-0.00166095	0	-0.0512089	-0.018	-0.00852386
ENSMUSG00000020290	Xpo1	exportin 1 [Source:MGI Symbol;Acc:MGI:2144013]	8514.34	1973.83	2649.35	3062.82	1	0.696788	0.991756	1	1	0.932194	1	0.586395	0.013	0.0383623	0.001	0.000195222	0	0.00960788	0.001	0.0253939
ENSMUSG00000020295	Hbq1a	hemoglobin, theta 1A [Source:MGI Symbol;Acc:MGI:2685722]	13.9402	11.2171	17.4025	NA	1	1	0.75638	1	1	0.78052	NA	NA	0.325	-0.0526499	0.001	0.000412416	0	0.00576223	NA	NA
ENSMUSG00000020297	Nsg2	neuron specific gene family member 2 [Source:MGI Symbol;Acc:MGI:1202070]	51937.5	26761.9	31932.6	4950.49	0.626141	0.365947	0.97284	1	1	0.980511	0.301583	0.182282	-0.083	-0.0588053	0.004	-0.000277226	0	0.00305046	0.099	0.0719305
ENSMUSG00000020299	4930524B15Rik	RIKEN cDNA 4930524B15 gene [Source:MGI Symbol;Acc:MGI:1914842]	21.4748	3.49299	5.83059	4.37343	1	1	1	1	1	1	1	1	0.405	0.313239	0	-0.000267532	0	0.00136154	0	0.00057652
ENSMUSG00000020300	Cpeb4	cytoplasmic polyadenylation element binding protein 4 [Source:MGI Symbol;Acc:MGI:1914829]	4373.39	3471.05	3501	4280.93	1	0.491497	1	1	1	0.898591	0.953245	0.911043	-0.022	-0.0465999	0.002	0.0015681	0	-0.0136048	-0.007	-0.00716369
ENSMUSG00000020303	Stc2	stanniocalcin 2 [Source:MGI Symbol;Acc:MGI:1316731]	175.173	33.397	119.193	36.5956	0.913161	0.668707	1	0.804946	1	0.497496	1	1	0.087	0.114039	0	-0.00103476	0	-0.0109958	-0.001	-0.000463232
ENSMUSG00000020305	Asb3	ankyrin repeat and SOCS box-containing 3 [Source:MGI Symbol;Acc:MGI:1929749]	706.502	563.42	603.745	609.307	1	0.708659	0.998165	1	1	0.589045	0.978476	0.663476	0.043	0.0539418	-0.001	0.00136219	0	0.025015	-0.006	-0.0125067
ENSMUSG00000020307	Cdc34	cell division cycle 34 [Source:MGI Symbol;Acc:MGI:102657]	1997.81	1853.91	2006.27	2445.38	1	0.135029	0.940432	1	1	0.994244	0.958068	0.956246	-0.075	-0.103917	-0.003	0.0016532	0	-0.00357423	0.007	0.0028745
ENSMUSG00000020308	Tpgs1	tubulin polyglutamylase complex subunit 1 [Source:MGI Symbol;Acc:MGI:106618]	1818.63	2448.22	2454.65	3052.9	1	0.972835	0.990508	1	1	0.824034	1	0.512464	-0.023	0.00463939	-0.002	0.00042631	0	-0.015385	0.001	-0.0364299
ENSMUSG00000020309	Chac2	ChaC, cation transport regulator 2 [Source:MGI Symbol;Acc:MGI:1915294]	793.321	272.64	461.037	692.262	1	0.732332	0.972959	1	1	0.949806	1	0.821637	0.002	0.0383426	0.001	-0.000319303	0	-0.0032609	0	0.00453726
ENSMUSG00000020310	Madcam1	mucosal vascular addressin cell adhesion molecule 1 [Source:MGI Symbol;Acc:MGI:103579]	15.2388	6.17065	4.90598	5.7811	1	1	1	1	1	1	1	1	0.33	0.0773855	0	0.00026891	0	-0.0014458	-0.001	-0.00142279
ENSMUSG00000020311	Erlec1	endoplasmic reticulum lectin 1 [Source:MGI Symbol;Acc:MGI:1914003]	1241.5	1948.1	2049.95	2324	0.896481	0.537744	1	0.934832	1	1	1	0.803632	-0.056	-0.070159	0.002	-0.0064099	0	-0.00239094	-0.003	-0.0142419
ENSMUSG00000020312	Shc2	SHC (Src homology 2 domain containing) transforming protein 2 [Source:MGI Symbol;Acc:MGI:106180]	2318.83	1797.83	1856.77	897.799	0.860465	0.713887	0.891435	1	1	1	1	0.502245	-0.08	-0.0447034	-0.003	-0.00164899	0	-0.000885065	-0.005	-0.0317406
ENSMUSG00000020315	Sptbn1	spectrin beta, non-erythrocytic 1 [Source:MGI Symbol;Acc:MGI:98388]	23311	30601.3	25994.6	16326.5	1	0.580479	1	1	1	0.989705	1	1	-0.046	-0.0796766	-0.002	-0.000739103	0	0.00443664	0.002	0.00331906
ENSMUSG00000020317	Theg	testicular haploid expressed gene [Source:MGI Symbol;Acc:MGI:1338756]	NA	27.4548	6.3046	NA	NA	NA	1	1	1	1	NA	NA	NA	NA	0	0.000369002	0	0.000160292	NA	NA
ENSMUSG00000020319	Wdpcp	WD repeat containing planar cell polarity effector [Source:MGI Symbol;Acc:MGI:2144467]	399.038	334.045	326.814	231.419	1	0.621915	0.940432	1	1	0.979337	1	0.925351	0.011	-0.0642229	0.001	0.000669788	0	-0.0031327	0	-0.00288081
ENSMUSG00000020321	Mdh1	malate dehydrogenase 1, NAD (soluble) [Source:MGI Symbol;Acc:MGI:97051]	9130.03	24686.3	24604	31560.4	1	0.725916	0.893017	1	1	0.991562	0.371499	0.684857	-0.008	-0.0318358	-0.005	-0.00275919	0	-0.00401746	-0.067	-0.0226029
ENSMUSG00000020323	Prss57	protease, serine 57 [Source:MGI Symbol;Acc:MGI:1920356]	8.29334	38.0387	30.1588	4.35983	1	1	1	1	1	0.927285	1	1	0.002	0.381483	0	0.000501079	0	-0.00213634	-0.001	-0.00104035
ENSMUSG00000020325	Fstl3	follistatin-like 3 [Source:MGI Symbol;Acc:MGI:1890391]	23.4092	23.3906	22.1616	14.7126	1	1	0.759387	1	1	1	1	1	-0.191	-0.384536	0.001	0.00029173	0	0.00150258	-0.002	-0.000308014
ENSMUSG00000020326	Ccng1	cyclin G1 [Source:MGI Symbol;Acc:MGI:102890]	2630.39	2856.78	3839.97	3429.76	1	0.749895	0.952337	0.955162	1	0.525861	0.588925	0.803047	0.031	-0.033747	0.003	0.00537937	0	0.0420186	0.041	0.0129753
ENSMUSG00000020327	Fgf22	fibroblast growth factor 22 [Source:MGI Symbol;Acc:MGI:1914362]	38.4972	116.132	95.464	195.649	0.846605	0.969965	1	1	1	0.985069	0.982041	0.850824	0.294	0.228722	0	-3.07452e-05	0	0.00172161	0.001	-0.00931907
ENSMUSG00000020328	Nudcd2	NudC domain containing 2 [Source:MGI Symbol;Acc:MGI:1277103]	1386.16	407.696	709.956	1205.6	0.936702	0.851897	1	1	1	0.988698	0.682948	0.940425	0.004	0.0261929	0	-0.000552154	0	0.00212314	0.015	0.00455053
ENSMUSG00000020329	Polrmt	polymerase (RNA) mitochondrial (DNA directed) [Source:MGI Symbol;Acc:MGI:1915843]	1549.75	922.169	1044.22	1511.69	1	0.774511	0.946623	1	1	1	1	1	-0.014	0.0349766	-0.002	-0.00125419	0	0.00199321	0.001	0.00101127
ENSMUSG00000020330	Hmmr	hyaluronan mediated motility receptor (RHAMM) [Source:MGI Symbol;Acc:MGI:104667]	305.116	31.2463	30.0877	6.84949	0.921256	0.945305	0.972959	0.913433	1	1	0.963317	1	0.007	0.0119583	-0.001	-0.000653939	0	0.00316517	-0.001	-0.00155689
ENSMUSG00000020331	Hcn2	hyperpolarization-activated, cyclic nucleotide-gated K+ 2 [Source:MGI Symbol;Acc:MGI:1298210]	2174.48	10117.8	7667.55	8165.83	1	0.858897	1	1	1	0.757623	0.7136	1	-0.029	-0.036246	0	-0.00198856	0	-0.0169515	-0.01	-0.00274652
ENSMUSG00000020333	Acsl6	acyl-CoA synthetase long-chain family member 6 [Source:MGI Symbol;Acc:MGI:894291]	3981.97	7335.52	9784.28	12421.7	0.96177	0.438163	1	1	1	1	0.706476	0.344966	0.03	0.0575497	-0.004	0.00202225	0	-0.00266778	-0.009	-0.0528607
ENSMUSG00000020334	Slc22a4	solute carrier family 22 (organic cation transporter), member 4 [Source:MGI Symbol;Acc:MGI:1353479]	187.73	206.071	290.349	2811.18	1	0.792412	0.870798	1	1	0.918319	1	0.969702	-0.011	0.0469497	0.003	-0.000608095	0	0.00404504	-0.004	-0.00232582
ENSMUSG00000020335	Zfp354b	zinc finger protein 354B [Source:MGI Symbol;Acc:MGI:1351476]	188.859	101.202	142.439	212.5	0.950851	0.98037	1	1	1	0.548474	0.897511	0.574636	-0.006	-0.00191768	-0.001	-0.000426564	0	0.0160441	0.003	0.0210261
ENSMUSG00000020340	Cyfip2	cytoplasmic FMR1 interacting protein 2 [Source:MGI Symbol;Acc:MGI:1924134]	7844.56	55198.7	28418.1	16816.9	1	0.973503	1	1	1	0.644285	0.602718	0.308109	0.002	-0.00383541	0.001	-0.00130931	0	-0.0308125	-0.037	-0.0484001
ENSMUSG00000020346	Mgat1	mannoside acetylglucosaminyltransferase 1 [Source:MGI Symbol;Acc:MGI:96973]	1997.28	2456.04	2211.27	2001.12	0.982118	0.151437	1	0.95447	1	0.278914	1	0.489843	-0.058	-0.115187	0	-0.00608564	0	-0.0738802	-0.006	-0.045154
ENSMUSG00000020349	Ppp2ca	protein phosphatase 2 (formerly 2A), catalytic subunit, alpha isoform [Source:MGI Symbol;Acc:MGI:1321159]	19822.1	18449.8	18952.1	23319.8	1	0.976012	1	1	1	0.975772	0.828288	0.837211	-0.02	-0.00535413	-0.003	3.2519e-05	0	-0.00781695	-0.006	-0.0117056
ENSMUSG00000020354	Sgcd	sarcoglycan, delta (dystrophin-associated glycoprotein) [Source:MGI Symbol;Acc:MGI:1346525]	107.057	39.6649	51.1674	47.6396	1	1	1	0.9413	1	0.945165	1	1	0.1	0.121177	0	-0.000838341	0	-0.00204418	0.001	-0.0059623
ENSMUSG00000020357	Flt4	FMS-like tyrosine kinase 4 [Source:MGI Symbol;Acc:MGI:95561]	113.368	187.385	114.616	109.613	0.643006	0.217957	1	1	1	0.551455	1	0.549786	-0.231	-0.361993	0	-0.000897472	0	-0.010336	-0.002	-0.0139789
ENSMUSG00000020358	Hnrnpab	heterogeneous nuclear ribonucleoprotein A/B [Source:MGI Symbol;Acc:MGI:1330294]	19236.2	6024.94	6064.34	5705.83	1	0.891522	1	1	1	0.912625	0.982041	0.858975	-0.045	0.0117194	0	-0.00250814	0	-0.0105513	-0.007	-0.0147539
ENSMUSG00000020359	Phykpl	5-phosphohydroxy-L-lysine phospholyase [Source:MGI Symbol;Acc:MGI:1920197]	555.962	192.846	272.785	503.196	0.921574	0.984314	0.601938	0.430417	1	0.937148	1	0.965417	0.018	0.00401756	-0.003	-0.00400106	0	-0.00193112	0.003	0.00214424
ENSMUSG00000020361	Hspa4	heat shock protein 4 [Source:MGI Symbol;Acc:MGI:1342292]	7812.59	9329.46	7888.07	6469.82	1	0.634297	0.978486	1	1	0.969533	0.70125	0.830077	-0.012	-0.0356904	-0.003	0.0025113	0	0.00423115	-0.024	-0.0151618
ENSMUSG00000020362	Cnot6	CCR4-NOT transcription complex, subunit 6 [Source:MGI Symbol;Acc:MGI:2144529]	6915.65	1589.44	2145.83	3106.12	1	0.858919	0.966774	1	1	1	1	0.447226	0.009	0.0160096	-0.002	0.000659004	0	-0.00032133	0.003	0.0396402
ENSMUSG00000020363	Gfpt2	glutamine fructose-6-phosphate transaminase 2 [Source:MGI Symbol;Acc:MGI:1338883]	358.199	219.204	222.484	114.846	0.832638	0.115814	0.520735	1	1	0.775325	1	0.908874	0.065	0.201604	-0.003	-0.000528476	0	0.00935284	-0.001	0.00755605
ENSMUSG00000020364	Zfp354a	zinc finger protein 354A [Source:MGI Symbol;Acc:MGI:103172]	661.312	194.332	282.734	471.072	1	0.952043	0.845752	0.993714	1	1	0.912983	0.583542	0.012	0.00643966	-0.003	-0.00143387	0	0.00109382	0.002	0.0148131
ENSMUSG00000020366	Mapk9	mitogen-activated protein kinase 9 [Source:MGI Symbol;Acc:MGI:1346862]	6093.65	9949.05	7121.04	8414.02	1	0.0471382	0.888222	1	1	0.860084	0.588221	0.900439	-0.006	-0.0829586	-0.005	-0.00328811	0	-0.0132222	-0.022	-0.016262
ENSMUSG00000020368	Canx	calnexin [Source:MGI Symbol;Acc:MGI:88261]	12141.1	16138.3	13633.9	13620.2	1	0.239602	1	1	1	1	0.987932	0.803047	-0.035	-0.110539	-0.005	0.000563933	0	0.0029192	-0.006	-0.0175576
ENSMUSG00000020372	Rack1	receptor for activated C kinase 1 [Source:MGI Symbol;Acc:MGI:101849]	36723.9	7608.66	9436.53	12281.2	1	0.998791	1	1	0.859065	0.365934	0.682948	0.988067	0.018	0.00422611	0.002	-0.00124103	0	-0.0527585	0.022	-0.000901947
ENSMUSG00000020374	Rasgef1c	RasGEF domain family, member 1C [Source:MGI Symbol;Acc:MGI:1921813]	918.721	1828.76	213.498	170.378	0.926499	0.536301	0.759476	1	1	0.0605209	1	0.7515	-0.047	-0.0704219	-0.005	0.00162957	0	0.393962	0.001	-0.00755637
ENSMUSG00000020375	Rufy1	RUN and FYVE domain containing 1 [Source:MGI Symbol;Acc:MGI:2429762]	1022.68	1260.79	1644.57	1882.93	0.855352	0.659591	0.966774	1	1	0.948427	1	0.888698	0.039	0.0604782	0.002	0.00117765	0	0.00708224	-0.006	0.0051249
ENSMUSG00000020376	Rnf130	ring finger protein 130 [Source:MGI Symbol;Acc:MGI:1891717]	7927.12	7441.62	5053.55	7249.27	1	0.751332	0.953612	1	1	0.932882	1	0.645619	0.009	-0.0254619	-0.003	-0.00217713	0	0.00814141	0	-0.0235802
ENSMUSG00000020377	Ltc4s	leukotriene C4 synthase [Source:MGI Symbol;Acc:MGI:107498]	37.6199	96.0367	115.682	55.1138	0.852784	0.767843	1	0.9435	1	0.762302	1	0.9534	0.297	0.336351	0.001	0.00145387	0	-0.00651881	-0.002	-0.00443102
ENSMUSG00000020380	Rad50	RAD50 double strand break repair protein [Source:MGI Symbol;Acc:MGI:109292]	588.555	684.943	580.089	405.891	0.868826	0.262618	0.996	0.987539	1	0.924026	1	0.775454	0.036	0.129088	-0.001	-0.00262758	0	-0.00854974	0.002	-0.0073267
ENSMUSG00000020381	Mrnip	MRN complex interacting protein [Source:MGI Symbol;Acc:MGI:1915317]	388.566	260.581	302.342	384.889	0.993637	0.880549	0.998224	1	0.351022	0.346006	1	0.829983	-0.038	0.00578365	-0.001	-0.00134913	0.217	0.0280507	-0.001	0.00694804
ENSMUSG00000020385	Clk4	CDC like kinase 4 [Source:MGI Symbol;Acc:MGI:1098551]	3183.08	673.789	1521.73	2135.38	1	0.878252	1	1	1	0.946059	1	0.41667	0.016	-0.018229	0.001	0.00238719	0	0.00507868	0.004	0.0501355
ENSMUSG00000020386	Sar1b	secretion associated Ras related GTPase 1B [Source:MGI Symbol;Acc:MGI:1913647]	4870.34	1996.87	3159.2	5217.66	0.902301	0.725366	1	1	1	1	0.738456	0.951114	-0.032	-0.0233294	-0.001	0.000414714	0	0.00352203	0.014	0.00708972
ENSMUSG00000020387	Jade2	jade family PHD finger 2 [Source:MGI Symbol;Acc:MGI:1924151]	212.614	3402.94	2182.95	1492.82	1	0.661554	0.97284	1	1	0.937649	1	1	-0.048	0.134173	0.003	0.00182941	0	0.00619771	-0.005	-0.000397087
ENSMUSG00000020388	Pdlim4	PDZ and LIM domain 4 [Source:MGI Symbol;Acc:MGI:1353470]	526.292	260.98	389.7	432.083	0.718684	0.117723	0.941677	1	1	0.823518	0.965385	0.792875	0.095	0.17847	0.001	0.00150232	0	0.0107784	0.005	0.00816078
ENSMUSG00000020389	Cdkl3	cyclin-dependent kinase-like 3 [Source:MGI Symbol;Acc:MGI:2388268]	852.525	462.184	452.81	536.91	1	0.860183	0.849036	0.999782	1	0.264059	1	0.908183	-0.003	0.00934705	0.003	0.00232017	0	-0.0458541	-0.001	-0.000849854
ENSMUSG00000020390	Ube2b	ubiquitin-conjugating enzyme E2B [Source:MGI Symbol;Acc:MGI:102944]	6828.87	4910.37	6704.88	6318.55	1	0.868547	0.955408	1	1	0.903354	0.675279	0.717687	0.008	-0.0141746	-0.004	-0.00138081	0	0.0128643	0.021	0.0217089
ENSMUSG00000020392	Cdkn2aipnl	CDKN2A interacting protein N-terminal like [Source:MGI Symbol;Acc:MGI:1261797]	3686.51	1741.31	2033.9	2634.3	1	0.899001	1	0.983632	1	0.976267	1	0.791225	-0.018	-0.0189699	0.001	-0.0047689	0	0.00654368	0.004	-0.0165896
ENSMUSG00000020393	Kremen1	kringle containing transmembrane protein 1 [Source:MGI Symbol;Acc:MGI:1933988]	501.697	715.574	744.345	938.641	1	0.948244	1	1	1	0.687898	0.995698	0.808774	0.011	0.00800976	0	-0.000582427	0	-0.0184335	-0.004	0.00801769
ENSMUSG00000020395	Itk	IL2 inducible T cell kinase [Source:MGI Symbol;Acc:MGI:96621]	NA	29.8286	21.14	12.0069	NA	NA	1	0.766974	1	0.879534	1	0.546583	NA	NA	0	0.00119532	0	-0.00403916	-0.001	-0.00493577
ENSMUSG00000020396	Nefh	neurofilament, heavy polypeptide [Source:MGI Symbol;Acc:MGI:97309]	817.061	2725.64	2765.3	3661.02	0.808566	8.52996e-06	1	1	1	0.764481	0.122837	0.341734	-0.084	-0.316597	0	0.000682203	0	-0.0182264	-0.154	-0.0625553
ENSMUSG00000020397	Med7	mediator complex subunit 7 [Source:MGI Symbol;Acc:MGI:1913463]	1109.26	484.11	721.693	1168.72	0.825531	0.487049	1	0.903582	1	0.677944	1	0.943971	0.05	0.0830535	-0.001	0.00345787	0	0.0217566	0.002	0.00168671
ENSMUSG00000020399	Havcr2	hepatitis A virus cellular receptor 2 [Source:MGI Symbol;Acc:MGI:2159682]	25.8979	158.587	153.916	51.4668	1	1	1	1	1	0.797294	1	1	0.156	0.191766	0	0.0005619	0	0.00633659	0.001	0.00244482
ENSMUSG00000020400	Tnip1	TNFAIP3 interacting protein 1 [Source:MGI Symbol;Acc:MGI:1926194]	710.302	1246.7	954.664	1320.59	0.672217	0.83838	1	1	1	1	1	1	-0.11	-0.031262	0.001	-0.00131807	0	-0.00177436	0.003	0.000294593
ENSMUSG00000020402	Vdac1	voltage-dependent anion channel 1 [Source:MGI Symbol;Acc:MGI:106919]	11563	18808.4	16501	16567.3	1	0.795092	0.97284	1	1	1	0.711482	0.60181	-0.007	-0.0193434	-0.012	-0.0021051	0	-0.00176403	-0.016	-0.0309169
ENSMUSG00000020407	Upp1	uridine phosphorylase 1 [Source:MGI Symbol;Acc:MGI:1097668]	55.9661	78.4668	98.6134	18.3864	1	1	0.893017	1	1	0.901382	1	1	-0.076	0.150031	-0.001	-0.00120045	0	0.00392451	0.001	0.00222999
ENSMUSG00000020409	Slu7	SLU7 splicing factor homolog (S. cerevisiae) [Source:MGI Symbol;Acc:MGI:2385598]	1577.73	2361.54	2172.61	2401.92	1	0.821093	0.946623	1	1	0.694725	1	0.803658	0.011	0.0286615	0.004	-0.00373122	0	-0.029646	0.004	0.0110261
ENSMUSG00000020411	Nipal4	NIPA-like domain containing 4 [Source:MGI Symbol;Acc:MGI:2444671]	7.32308	45.7083	171.261	194.287	1	1	1	1	1	0.507714	0.765558	0.64089	-0.284	0.504055	0	8.37045e-06	0	0.0115461	0.005	0.0149312
ENSMUSG00000020412	Ascc2	activating signal cointegrator 1 complex subunit 2 [Source:MGI Symbol;Acc:MGI:1922702]	1518.16	587.726	746.503	524.18	1	0.670162	1	1	1	0.80841	0.917745	0.773185	-0.021	-0.0446619	-0.001	-0.000847974	0	-0.0147965	-0.006	-0.0114148
ENSMUSG00000020413	Hus1	HUS1 checkpoint clamp component [Source:MGI Symbol;Acc:MGI:1277962]	681.748	428.076	639.675	781.482	0.952045	0.73002	0.926824	1	1	0.764177	0.889316	0.905225	0.038	0.0610687	-0.002	-0.00379946	0	-0.010373	0.008	0.00495298
ENSMUSG00000020415	Pttg1	pituitary tumor-transforming gene 1 [Source:MGI Symbol;Acc:MGI:1353578]	371.671	812.606	983.053	1220.71	0.66637	0.652936	0.98809	1	1	0.763609	1	0.986326	0.119	0.0822689	-0.001	-0.000630299	0	-0.0167123	-0.001	0.000467223
ENSMUSG00000020419	Hormad2	HORMA domain containing 2 [Source:MGI Symbol;Acc:MGI:1923078]	NA	NA	4.67804	NA	NA	NA	NA	NA	1	1	NA	NA	NA	NA	NA	NA	0	-9.84865e-05	NA	NA
ENSMUSG00000020420	Zfp607a	zinc finger protein 607A [Source:MGI Symbol;Acc:MGI:3584526]	98.0509	19.0458	42.8728	35.5038	0.565225	0.487692	0.98809	1	1	0.857123	1	1	0.289	0.282747	0	-0.000106486	0	0.00457641	-0.001	-0.000162505
ENSMUSG00000020422	Tns3	tensin 3 [Source:MGI Symbol;Acc:MGI:2443012]	1654.17	2546.17	3435.05	5669.71	1	0.0740318	0.059013	0.95447	1	0.949291	0.970532	0.846014	0.046	0.144427	0.183	0.00530545	0	-0.00639225	0.006	0.0108741
ENSMUSG00000020423	Btg2	BTG anti-proliferation factor 2 [Source:MGI Symbol;Acc:MGI:108384]	835.353	758.566	803.226	666.95	0.864342	0.0372252	0.860192	0.690215	1	0.937148	1	0.731101	0.068	0.199337	0.001	0.000867379	0	0.00186685	0.001	0.00638238
ENSMUSG00000020424	Castor1	cytosolic arginine sensor for mTORC1 subunit 1 [Source:MGI Symbol;Acc:MGI:1919212]	106.541	96.9729	120.119	127.799	0.896481	1	1	1	0.748688	0.967108	0.989857	0.689485	0.084	0.139945	0	-0.000729972	0	0.00155549	-0.003	-0.0130545
ENSMUSG00000020427	Igfbp3	insulin-like growth factor binding protein 3 [Source:MGI Symbol;Acc:MGI:96438]	1108.81	362.013	563.793	778.879	0.898719	0.738272	0.849036	1	1	0.902775	0.947809	0.846014	0.027	-0.0502488	0.002	-0.00116194	0	0.00590303	-0.006	-0.00844516
ENSMUSG00000020428	Gabra6	gamma-aminobutyric acid (GABA) A receptor, subunit alpha 6 [Source:MGI Symbol;Acc:MGI:95618]	NA	NA	149.616	37524.2	NA	NA	NA	NA	1	0.999757	1	0.881531	NA	NA	NA	NA	0	-9.48151e-05	0.006	0.00963736
ENSMUSG00000020429	Igfbp1	insulin-like growth factor binding protein 1 [Source:MGI Symbol;Acc:MGI:96436]	4.17768	NA	NA	7.3314	1	1	NA	NA	NA	NA	1	1	0.377	-0.201588	NA	NA	NA	NA	0	-0.000506336
ENSMUSG00000020430	Pes1	pescadillo ribosomal biogenesis factor 1 [Source:MGI Symbol;Acc:MGI:1890613]	2144.67	1712.63	1745.66	2072.51	1	0.935313	0.971159	1	1	0.938177	1	0.86073	0.003	0.00898072	0.002	0.00104606	0	0.00673956	0.009	-0.0121961
ENSMUSG00000020431	Adcy1	adenylate cyclase 1 [Source:MGI Symbol;Acc:MGI:99677]	12270.1	33864.4	38178.1	48678.4	1	0.86909	1	1	1	0.0598979	0.982041	1	0.013	-0.0180857	-0.001	0.00139545	0	-0.208284	0.004	0.00279751
ENSMUSG00000020432	Tcn2	transcobalamin 2 [Source:MGI Symbol;Acc:MGI:98534]	428.417	800.297	774.207	804.695	1	0.949619	0.843771	1	1	0.979979	0.811011	0.562408	0.009	0.0160541	0.003	0.00232615	0	-0.00391619	-0.005	-0.0159708
ENSMUSG00000020434	4921536K21Rik	RIKEN cDNA 4921536K21 gene [Source:MGI Symbol;Acc:MGI:1914680]	59.5511	12.5303	14.6053	22.3476	1	1	1	1	1	1	1	1	0.066	0.0241513	0	0.000162444	0	-0.00249429	0.002	0.000663904
ENSMUSG00000020435	Osbp2	oxysterol binding protein 2 [Source:MGI Symbol;Acc:MGI:1921559]	1749.55	4283.39	3151.06	3024.8	1	0.57271	0.891435	1	1	0.901382	0.588221	0.847045	-0.074	-0.0491112	-0.004	0.00235656	0	-0.0115567	-0.034	-0.0115089
ENSMUSG00000020436	Gabrg2	gamma-aminobutyric acid (GABA) A receptor, subunit gamma 2 [Source:MGI Symbol;Acc:MGI:95623]	5251.3	6169.3	6972.2	7935.5	0.948575	0.0865984	1	1	1	0.937148	1	0.946054	-0.048	-0.114176	-0.006	-0.00271311	0	-0.00870269	-0.003	0.00772579
ENSMUSG00000020437	Myo1g	myosin IG [Source:MGI Symbol;Acc:MGI:1927091]	19.0516	20.725	19.9682	13.6534	1	1	1	1	1	0.915877	1	1	0.009	-0.3233	0	-0.000397069	0	0.00241937	-0.001	-0.000473978
ENSMUSG00000020439	Smtn	smoothelin [Source:MGI Symbol;Acc:MGI:1354727]	362.125	279.752	253.181	199.63	1	0.843978	0.745332	1	1	0.975772	0.786183	0.535392	0.023	-0.037305	0.001	-0.0010873	0	-0.00125989	-0.006	-0.0172633
ENSMUSG00000020440	Arf5	ADP-ribosylation factor 5 [Source:MGI Symbol;Acc:MGI:99434]	7293.08	6017.49	6521.95	7490.53	1	0.442187	1	1	1	0.415534	0.927785	0.390793	-0.03	-0.0416027	-0.001	-0.00420993	0	-0.0431906	0.001	-0.0509091
ENSMUSG00000020441	2310033P09Rik	RIKEN cDNA 2310033P09 gene [Source:MGI Symbol;Acc:MGI:1915112]	598.029	552.186	582.042	503.146	1	0.832035	1	0.820133	1	0.996875	1	0.653142	-0.048	-0.0390928	0.001	0.00419799	0	-0.0026527	-0.002	0.0161676
ENSMUSG00000020444	Guk1	guanylate kinase 1 [Source:MGI Symbol;Acc:MGI:95871]	4547.75	3349.16	5483.52	4631.22	0.472556	0.312849	0.980503	1	1	0.809108	0.786183	0.89709	-0.086	-0.0705074	-0.001	-0.000347074	0	0.0186438	0.009	0.00502985
ENSMUSG00000020447	Npc1l1	NPC1 like intracellular cholesterol transporter 1 [Source:MGI Symbol;Acc:MGI:2685089]	8.38199	33.4472	12.4723	25.4366	1	1	0.98809	1	1	0.884445	1	1	0.544	0.297184	-0.001	-0.000389559	0	-0.00283941	-0.001	-0.00292645
ENSMUSG00000020448	Rnf185	ring finger protein 185 [Source:MGI Symbol;Acc:MGI:1922078]	1395.56	1162.75	1137.86	1487.4	0.92737	0.682743	0.947411	0.955162	1	0.973619	1	0.942563	0.029	0.0465322	0.003	0.00500767	0	0.00335345	-0.005	-0.00461659
ENSMUSG00000020451	Limk2	LIM motif-containing protein kinase 2 [Source:MGI Symbol;Acc:MGI:1197517]	6740.06	2800.92	3705.5	4288.7	0.9075	0.830624	1	1	1	0.948156	1	0.860391	-0.027	0.0127478	0	-0.00324294	0	0.00688932	-0.002	0.0100571
ENSMUSG00000020453	Patz1	POZ (BTB) and AT hook containing zinc finger 1 [Source:MGI Symbol;Acc:MGI:1891832]	2294.77	1309.27	1227.78	1515.52	1	0.315477	0.886097	1	1	0.590986	1	0.911077	0.001	0.0941441	0.004	0.00115963	0	-0.0280066	-0.001	-0.010235
ENSMUSG00000020454	Eif4enif1	eukaryotic translation initiation factor 4E nuclear import factor 1 [Source:MGI Symbol;Acc:MGI:1921453]	2620.09	2269.1	1828.14	1709.85	1	0.823779	1	1	1	1	1	0.895971	-0.004	0.0223214	0	1.80861e-05	0	-0.00504096	-0.009	-0.011353
ENSMUSG00000020455	Trim11	tripartite motif-containing 11 [Source:MGI Symbol;Acc:MGI:2137355]	899.247	503.585	863.295	757.985	0.883661	0.488342	0.98809	0.321256	1	1	0.805832	0.994493	-0.076	-0.0863916	0.002	0.00749685	0	-0.000390469	-0.006	-0.000326324
ENSMUSG00000020456	Ogdh	oxoglutarate (alpha-ketoglutarate) dehydrogenase (lipoamide) [Source:MGI Symbol;Acc:MGI:1098267]	5989.22	12675.9	9114.09	10751.2	1	0.488345	1	1	1	0.883468	0.588925	0.894805	0.011	0.0456192	0.002	0.00174311	0	0.0150823	-0.027	-0.0102656
ENSMUSG00000020457	Drg1	developmentally regulated GTP binding protein 1 [Source:MGI Symbol;Acc:MGI:1343297]	3976.05	2954.71	3514.94	4186.09	0.69742	0.637117	1	1	1	0.983471	0.86874	1	-0.088	-0.0508337	0.002	0.00166443	0	-0.00563396	0.01	0.00145552
ENSMUSG00000020458	Rtn4	reticulon 4 [Source:MGI Symbol;Acc:MGI:1915835]	20956.5	25341.7	23153.8	20393.7	1	0.209207	1	1	1	0.720446	0.802506	0.67467	-0.043	-0.0707303	-0.001	-0.000383537	0	0.0184075	-0.007	-0.0262179
ENSMUSG00000020459	Mtif2	mitochondrial translational initiation factor 2 [Source:MGI Symbol;Acc:MGI:1924034]	1631.73	759.111	1082.37	1272.89	1	0.48026	1	1	1	1	1	0.972433	0.03	0.0654225	0	-0.000665733	0	0.0089827	0.001	0.00324703
ENSMUSG00000020460	Rps27a	ribosomal protein S27A [Source:MGI Symbol;Acc:MGI:1925544]	18488.4	5123.08	6744.06	8998.29	1	0.182528	0.946623	1	1	0.990406	1	0.933175	-0.012	-0.103009	0.002	-6.16969e-05	0	0.00452916	0.004	-0.00833491
ENSMUSG00000020461	Clhc1	clathrin heavy chain linker domain containing 1 [Source:MGI Symbol;Acc:MGI:1920574]	4.6578	NA	NA	5.67513	1	1	NA	NA	NA	NA	0.394086	1	0.052	-0.0213447	NA	NA	NA	NA	-0.001	-0.00151287
ENSMUSG00000020462	Cfap36	cilia and flagella associated protein 36 [Source:MGI Symbol;Acc:MGI:1913994]	3796.15	2974.85	4183.49	4621.53	1	0.361689	1	1	1	0.942327	1	0.984909	-0.011	-0.0679736	-0.001	-0.000467964	0	-0.00809332	0.005	-0.000323615
ENSMUSG00000020463	Ppp4r3b	protein phosphatase 4 regulatory subunit 3B [Source:MGI Symbol;Acc:MGI:2144474]	2833.48	1404.94	2099.96	3365.9	1	0.955365	0.909798	1	1	1	1	0.849021	-0.004	-0.00551744	-0.003	-0.000509525	0	-0.00296471	-0.004	0.0106612
ENSMUSG00000020464	Pnpt1	polyribonucleotide nucleotidyltransferase 1 [Source:MGI Symbol;Acc:MGI:1918951]	1296.08	350.975	715.736	1084.28	0.868473	0.76408	1	1	1	0.602222	1	0.849423	0.031	-0.038426	-0.001	0.000470576	0	0.0241091	-0.003	-0.00990904
ENSMUSG00000020467	Efemp1	epidermal growth factor-containing fibulin-like extracellular matrix protein 1 [Source:MGI Symbol;Acc:MGI:1339998]	117.221	610.639	594.413	808.262	1	1	0.98809	1	1	0.215067	0.962604	0.830077	0.089	0.0244023	-0.001	0.000193863	0	0.122046	0.005	0.00943139
ENSMUSG00000020471	Pold2	polymerase (DNA directed), delta 2, regulatory subunit [Source:MGI Symbol;Acc:MGI:1097163]	859.803	427.318	485.151	807.423	0.917169	0.990464	0.98708	1	1	0.971105	1	0.689485	0.045	0.00235795	0.001	0.00241115	0	-0.00184035	-0.004	-0.0189862
ENSMUSG00000020472	Zkscan17	zinc finger with KRAB and SCAN domains 17 [Source:MGI Symbol;Acc:MGI:2679270]	1096.82	474.531	445.249	968.276	0.911483	0.654099	0.975652	1	1	0.529044	1	0.978088	0.018	-0.0537675	0.002	-0.00151695	0	-0.015475	0.004	-0.00202982
ENSMUSG00000020473	Aebp1	AE binding protein 1 [Source:MGI Symbol;Acc:MGI:1197012]	597.867	1315.17	686.362	712.286	1	0.706028	0.972959	1	1	0.0107952	0.842051	0.804944	0.076	-0.116378	0.001	0.000274978	0	0.372244	-0.003	-0.00378637
ENSMUSG00000020474	Polm	polymerase (DNA directed), mu [Source:MGI Symbol;Acc:MGI:1860191]	458.448	152.342	244.092	277.63	0.847592	0.873913	0.97284	1	1	0.9094	1	0.98009	0.049	0.0269145	0.001	0.000317889	0	-0.00429819	-0.003	0.00678761
ENSMUSG00000020475	Pgam2	phosphoglycerate mutase 2 [Source:MGI Symbol;Acc:MGI:1933118]	102.76	206.091	308.599	80.1448	1	1	0.989985	1	1	0.631472	1	1	-0.026	0.00467763	0	-0.00109787	0	0.0166414	0.006	0.00213878
ENSMUSG00000020476	Dbnl	drebrin-like [Source:MGI Symbol;Acc:MGI:700006]	4386	2962.81	3600.97	3191.29	0.762566	0.752962	0.845037	1	1	0.933133	1	0.733132	-0.069	-0.0339861	-0.004	-0.00182845	0	0.00834108	-0.002	-0.0212624
ENSMUSG00000020477	Mrps24	mitochondrial ribosomal protein S24 [Source:MGI Symbol;Acc:MGI:1928142]	2281.3	902.147	1324.53	2170.08	1	0.906866	1	1	1	0.968883	0.415058	0.934745	-0.018	-0.012733	0	0.000108709	0	0.00831522	0.069	-0.00473464
ENSMUSG00000020482	Ccdc117	coiled-coil domain containing 117 [Source:MGI Symbol;Acc:MGI:2144383]	1036.67	712.926	980.779	1779.45	0.907443	0.693259	1	1	1	0.797018	1	0.984259	0.022	0.0502947	0	-0.00109765	0	0.0130145	0.003	0.0038448
ENSMUSG00000020483	Dynll2	dynein light chain LC8-type 2 [Source:MGI Symbol;Acc:MGI:1915347]	16175.3	29579.9	19127.2	20700	0.759224	0.630694	1	1	1	1	0.786035	1	-0.151	-0.0785369	0.001	0.00068004	0	0.0004112	-0.005	-0.00225152
ENSMUSG00000020484	Xbp1	X-box binding protein 1 [Source:MGI Symbol;Acc:MGI:98970]	3186.24	3564.81	2753.57	4319.55	1	0.756119	0.973698	0.79986	1	0.865317	1	0.755957	0.034	0.046959	0.003	0.00881863	0	0.0154712	0.002	0.0194257
ENSMUSG00000020485	Supt4a	SPT4A, DSIF elongation factor subunit [Source:MGI Symbol;Acc:MGI:107416]	1978.89	1194	1675.33	2730.22	1	0.414205	0.998224	1	1	0.896531	1	0.819902	-0.008	-0.0613544	0.001	-0.00131803	0	-0.0114072	0.011	-0.0133414
ENSMUSG00000020486	Septin4	septin 4 [Source:MGI Symbol;Acc:MGI:1270156]	643.947	3622.25	8622.33	32479.9	1	0.90313	0.782061	1	1	1	0.851499	0.347958	0.006	0.0188951	0.005	0.00289822	0	0.00573811	0.003	-0.0583271
ENSMUSG00000020490	Btnl10	butyrophilin-like 10 [Source:MGI Symbol;Acc:MGI:2182073]	4.25543	NA	NA	NA	1	1	NA	NA	NA	NA	NA	NA	-0.122	-0.22007	NA	NA	NA	NA	NA	NA
ENSMUSG00000020491	2810021J22Rik	RIKEN cDNA 2810021J22 gene [Source:MGI Symbol;Acc:MGI:1917194]	676.206	246.322	324.542	490.153	1	0.75674	0.866502	1	1	1	0.913987	0.870133	0.01	0.048721	-0.002	-0.000694859	0	0.00231157	0.006	0.00269026
ENSMUSG00000020492	Ska2	spindle and kinetochore associated complex subunit 2 [Source:MGI Symbol;Acc:MGI:1913390]	2028.53	273.009	516.414	748.221	1	0.0465915	1	1	1	0.861661	1	0.860851	0.061	0.124136	0.001	6.29069e-05	0	-0.00969345	-0.001	-0.00371661
ENSMUSG00000020493	Prr11	proline rich 11 [Source:MGI Symbol;Acc:MGI:2444496]	316.165	14.7049	27.024	23.8582	1	0.685893	1	1	1	0.778667	1	1	0.018	0.0797821	0	5.69951e-05	0	-0.00470221	-0.002	-0.00532563
ENSMUSG00000020495	Smg8	smg-8 homolog, nonsense mediated mRNA decay factor (C. elegans) [Source:MGI Symbol;Acc:MGI:1921383]	874.607	604.603	620.873	731.624	1	0.856291	0.98809	1	1	0.886106	0.802506	0.764185	0.038	-0.028964	-0.001	0.00016986	0	-0.00904702	-0.009	-0.00977215
ENSMUSG00000020496	Rnf187	ring finger protein 187 [Source:MGI Symbol;Acc:MGI:1914224]	20351.3	22133	21214.7	24215.7	1	0.583288	1	0.983632	1	0.898614	1	0.728643	-0.035	-0.0382651	-0.001	-0.00568423	0	-0.012237	-0.001	-0.0195089
ENSMUSG00000020513	Tubd1	tubulin, delta 1 [Source:MGI Symbol;Acc:MGI:1891826]	237.529	113.722	174.707	120.692	0.920618	0.92375	1	1	1	0.781768	1	0.341734	-0.022	0.023401	-0.001	0.000459261	0	-0.00939774	0.002	-0.0163495
ENSMUSG00000020514	Mrpl22	mitochondrial ribosomal protein L22 [Source:MGI Symbol;Acc:MGI:1333794]	848.026	472.37	614.642	811.662	1	0.820572	0.998165	1	1	0.931036	1	0.693007	0.001	0.0170856	0	-0.0010093	0	-0.00582361	0.003	-0.016544
ENSMUSG00000020515	Cnot8	CCR4-NOT transcription complex, subunit 8 [Source:MGI Symbol;Acc:MGI:1916375]	2483.77	1766.69	2300.79	2954.58	1	0.956009	0.955408	0.701048	1	0.961355	1	0.807267	0.005	0.00668977	-0.003	-0.0126347	0	-0.00718103	-0.005	-0.0157287
ENSMUSG00000020516	Rps6kb1	ribosomal protein S6 kinase, polypeptide 1 [Source:MGI Symbol;Acc:MGI:1270849]	2258.64	1271.15	1564.61	1843.94	1	0.94031	1	1	1	0.873161	1	0.911043	0.027	-0.00876067	0	9.37426e-05	0	-0.012934	-0.007	0.00597175
ENSMUSG00000020519	Sap30l	SAP30-like [Source:MGI Symbol;Acc:MGI:1354709]	937.485	1387.73	1417.45	1306.34	0.775621	0.550723	1	0.957512	1	0.617761	1	0.932901	-0.125	-0.100278	0.001	-0.0042561	0	-0.0261998	0.005	0.0036839
ENSMUSG00000020520	Galnt10	polypeptide N-acetylgalactosaminyltransferase 10 [Source:MGI Symbol;Acc:MGI:1890480]	1171.05	464.453	516.896	932.872	0.881422	0.650883	1	1	1	0.907304	1	0.915981	-0.069	-0.0635106	0	-0.00106431	0	-0.00979917	-0.001	-0.000804818
ENSMUSG00000020521	Rnft1	ring finger protein, transmembrane 1 [Source:MGI Symbol;Acc:MGI:1924142]	709.544	397.062	660.143	1174.63	1	0.95147	0.988791	0.84868	1	0.386597	1	0.894312	0.015	-0.00746094	-0.001	-0.00355886	0	-0.0344405	0.001	-0.0061827
ENSMUSG00000020522	Mfap3	microfibrillar-associated protein 3 [Source:MGI Symbol;Acc:MGI:1924068]	2914.07	636.728	967.705	1070.25	1	0.924246	0.993926	0.791599	1	0.763609	0.97147	0.219583	0.001	-0.0101588	-0.001	0.00438392	0	0.0138528	0.005	0.068427
ENSMUSG00000020523	Fam114a2	family with sequence similarity 114, member A2 [Source:MGI Symbol;Acc:MGI:1917629]	2352.53	720.17	1197.01	1879.8	1	0.850826	1	1	1	0.10236	1	0.895807	0.02	0.028906	0	-5.43058e-05	0	-0.14858	0.005	0.00593614
ENSMUSG00000020524	Gria1	glutamate receptor, ionotropic, AMPA1 (alpha 1) [Source:MGI Symbol;Acc:MGI:95808]	6116.11	15258.1	27933	35825.5	0.762566	0.428005	1	1	1	0.20277	1	0.986257	-0.085	-0.0649297	0.001	-0.00320412	0	-0.0941193	0.003	0.00137152
ENSMUSG00000020525	Ppm1d	protein phosphatase 1D magnesium-dependent, delta isoform [Source:MGI Symbol;Acc:MGI:1858214]	808.432	569.451	613.425	2359.87	1	0.926494	1	1	1	0.835055	1	0.772118	0.011	-0.0103464	0	0.00109869	0	0.009268	0.007	0.0179955
ENSMUSG00000020526	Znhit3	zinc finger, HIT type 3 [Source:MGI Symbol;Acc:MGI:3051596]	1394.26	493.003	985.702	1879.75	0.888235	0.760109	0.97284	1	1	0.957272	0.959179	0.846014	-0.043	-0.0374466	0.001	6.32243e-06	0	-0.0058912	0.005	-0.00811764
ENSMUSG00000020527	Myo19	myosin XIX [Source:MGI Symbol;Acc:MGI:1913446]	719.965	84.7063	151.536	214.517	0.896394	0.88155	1	1	1	0.967299	1	0.947874	-0.025	-0.0229704	0	-9.81524e-05	0	0.0015185	-0.001	-0.00425902
ENSMUSG00000020528	Prpsap2	phosphoribosyl pyrophosphate synthetase-associated protein 2 [Source:MGI Symbol;Acc:MGI:2384838]	1802.11	1187.34	1375.68	1724.19	0.916932	0.450734	1	1	1	0.769765	1	0.909229	0.04	0.0707123	0	0.00226542	0	-0.0243108	-0.004	0.0050462
ENSMUSG00000020530	Ggnbp2	gametogenetin binding protein 2 [Source:MGI Symbol;Acc:MGI:2387356]	3619.79	3805.67	3801.25	4291.02	1	0.555545	0.976266	1	1	0.769572	0.840179	0.443576	0	-0.0462451	-0.001	-0.00391015	0	-0.0209014	-0.015	-0.0480847
ENSMUSG00000020532	Acaca	acetyl-Coenzyme A carboxylase alpha [Source:MGI Symbol;Acc:MGI:108451]	4204.72	2439.81	1639.12	1251.03	1	0.225554	1	1	1	0.777795	1	0.839874	-0.011	-0.0803817	0.001	0.000987248	0	-0.0159913	-0.002	-0.00972981
ENSMUSG00000020534	Shmt1	serine hydroxymethyltransferase 1 (soluble) [Source:MGI Symbol;Acc:MGI:98299]	248.502	70.9384	148.853	259.663	0.68307	0.689497	1	1	1	0.873161	0.982431	0.597412	0.154	0.0981959	0	0.000401768	0	-0.00596751	0.003	0.0210168
ENSMUSG00000020536	Llgl1	LLGL1 scribble cell polarity complex component [Source:MGI Symbol;Acc:MGI:102682]	3902.85	1857.46	2587.59	4353.19	0.733167	0.126482	1	1	1	0.938803	1	0.709413	0.073	0.0973462	-0.001	-0.000928076	0	0.0067654	-0.003	0.0191282
ENSMUSG00000020537	Drg2	developmentally regulated GTP binding protein 2 [Source:MGI Symbol;Acc:MGI:1342307]	1695.44	1824.58	1767.53	2187.11	1	0.652936	0.990508	1	1	0.832834	1	0.549639	0.041	0.0478221	-0.001	-0.00260741	0	-0.0176449	-0.079	-0.0318277
ENSMUSG00000020538	Srebf1	sterol regulatory element binding transcription factor 1 [Source:MGI Symbol;Acc:MGI:107606]	2368.2	1999.91	2612.05	2085.23	1	0.792613	0.98809	1	1	0.969945	0.873347	0.373602	0.039	0.0339099	0.001	-0.000876654	0	-0.00626333	-0.015	-0.0448688
ENSMUSG00000020541	Tom1l1	target of myb1-like 1 (chicken) [Source:MGI Symbol;Acc:MGI:1919193]	954.604	841.439	922.498	1505.22	1	0.96217	1	1	1	1	1	0.833803	0.017	-0.00812393	-0.001	-0.000417129	0	0.000729314	-0.002	0.0112742
ENSMUSG00000020542	Myocd	myocardin [Source:MGI Symbol;Acc:MGI:2137495]	5.59259	7.59664	4.29124	NA	1	1	0.876077	1	1	1	NA	NA	-0.399	-0.387838	0	-0.000425772	0	0.000234965	NA	NA
ENSMUSG00000020544	Cox11	cytochrome c oxidase assembly protein 11, copper chaperone [Source:MGI Symbol;Acc:MGI:1917052]	669.618	343.464	462.341	724.685	0.762566	0.922985	0.998224	0.952909	1	0.944859	0.89541	0.993032	-0.141	-0.0174471	-0.001	-0.00258829	0	-0.00392735	0.003	0.000272201
ENSMUSG00000020546	Stxbp4	syntaxin binding protein 4 [Source:MGI Symbol;Acc:MGI:1342296]	825.301	785.844	790.632	715.39	1	0.78294	1	1	1	1	0.794354	0.618083	0.011	0.045454	0	2.38416e-05	0	0.00135421	0.007	0.0200728
ENSMUSG00000020547	Bzw2	basic leucine zipper and W2 domains 2 [Source:MGI Symbol;Acc:MGI:1914162]	10103.5	1047.63	1591.53	1571.19	1	0.623061	0.926824	1	1	1	0.679947	0.861008	0.003	0.0367532	0.001	0.00194527	0	-0.00131583	-0.02	0.00913698
ENSMUSG00000020549	Elac2	elaC ribonuclease Z 2 [Source:MGI Symbol;Acc:MGI:1890496]	1472.23	1253.33	1078.49	892.638	1	0.596662	0.641939	0.960536	1	0.883468	0.682948	0.833803	0.002	-0.0551787	-0.006	-0.00426564	0	0.0110764	-0.022	-0.00633358
ENSMUSG00000020553	Pctp	phosphatidylcholine transfer protein [Source:MGI Symbol;Acc:MGI:107375]	55.2769	82.6865	88.2958	151.397	0.898719	0.607982	1	0.975222	1	0.796249	1	1	0.176	0.363427	0	0.00109513	0	0.00519383	-0.002	0.00212026
ENSMUSG00000020561	Twistnb	twist basic helix-loop-helix transcription factor 1 neighbor [Source:MGI Symbol;Acc:MGI:106292]	1192.79	489.008	717.365	1327.53	0.876332	0.503411	1	1	1	0.799153	1	0.850824	-0.028	-0.0700932	0.001	-0.000233514	0	-0.0121752	0.009	0.00740414
ENSMUSG00000020562	Efcab10	EF-hand calcium binding domain 10 [Source:MGI Symbol;Acc:MGI:1922290]	54.7499	41.1326	60.5898	19.1727	1	1	0.999965	1	1	0.498331	1	0.908874	0.136	0.0727902	0	0.000469192	0	0.0098548	0.001	0.00303122
ENSMUSG00000020564	Atxn7l1	ataxin 7-like 1 [Source:MGI Symbol;Acc:MGI:3584458]	856.674	869.38	748.719	812.732	1	0.584915	0.984838	0.975301	1	0.950651	0.931247	0.879454	-0.013	0.0675086	-0.001	-0.00348989	0	-0.00445673	-0.003	-0.00730535
ENSMUSG00000020566	Atp6v1c2	ATPase, H+ transporting, lysosomal V1 subunit C2 [Source:MGI Symbol;Acc:MGI:1916025]	38.3894	49.1972	46.9937	3.592	1	1	0.995705	1	1	1	1	1	-0.035	0.0421711	0	-0.000126829	0	-0.000816705	0	0.000299961
ENSMUSG00000020570	Sypl	synaptophysin-like protein [Source:MGI Symbol;Acc:MGI:108081]	1190.68	1298.37	1840.83	2198.76	0.860808	0.997115	0.966774	0.958963	1	0.882324	1	0.959318	0.057	0.00188565	0.002	-0.00417999	0	-0.0125833	0.002	0.00450295
ENSMUSG00000020571	Pdia6	protein disulfide isomerase associated 6 [Source:MGI Symbol;Acc:MGI:1919103]	6710.37	4479.51	4050.36	3515.17	0.846907	0.847322	1	1	1	0.678889	0.795168	0.672897	-0.054	-0.0219535	0.001	0.000786241	0	0.0260218	-0.013	-0.0212999
ENSMUSG00000020572	Nampt	nicotinamide phosphoribosyltransferase [Source:MGI Symbol;Acc:MGI:1929865]	3284.5	1966.77	3127.38	3645.52	0.998835	0.871517	0.996511	1	1	0.900477	0.712014	0.741406	-0.035	-0.0159981	-0.001	-0.000372137	0	-0.0120202	0.016	0.0194276
ENSMUSG00000020573	Pik3cg	phosphatidylinositol-4,5-bisphosphate 3-kinase catalytic subunit gamma [Source:MGI Symbol;Acc:MGI:1353576]	76.4945	182.118	114.578	37.1719	1	0.938819	0.873847	0.994935	1	0.920523	1	1	0.07	0.182215	0.002	0.000762493	0	-0.00281783	-0.003	-0.00205484
ENSMUSG00000020576	Nbas	neuroblastoma amplified sequence [Source:MGI Symbol;Acc:MGI:1918419]	1309.35	1176.65	1318.62	1311.71	0.955058	0.592323	1	1	1	0.8795	0.692067	0.722723	-0.001	-0.0805281	0	0.000749748	0	-0.0152305	-0.015	-0.0177774
ENSMUSG00000020577	Tspan13	tetraspanin 13 [Source:MGI Symbol;Acc:MGI:1913359]	9240.6	7801.44	9579.78	6435.3	0.92406	0.428005	1	1	1	0.592611	1	0.75655	-0.037	-0.0666255	0	0.00223464	0	0.032735	-0.007	-0.0166954
ENSMUSG00000020580	Rock2	Rho-associated coiled-coil containing protein kinase 2 [Source:MGI Symbol;Acc:MGI:107926]	2823.28	8682.08	6393.52	4742.59	1	0.74455	0.99744	1	1	1	1	1	0.011	-0.0318352	-0.002	0.00816176	0	-0.00429576	0.002	-0.00428701
ENSMUSG00000020581	Agr2	anterior gradient 2 [Source:MGI Symbol;Acc:MGI:1344405]	NA	NA	NA	3.07133	NA	NA	NA	NA	NA	NA	1	1	NA	NA	NA	NA	NA	NA	0	0.00170725
ENSMUSG00000020583	Matn3	matrilin 3 [Source:MGI Symbol;Acc:MGI:1328350]	6.29121	NA	NA	NA	1	1	NA	NA	NA	NA	NA	NA	0.308	-0.094334	NA	NA	NA	NA	NA	NA
ENSMUSG00000020585	Laptm4a	lysosomal-associated protein transmembrane 4A [Source:MGI Symbol;Acc:MGI:108017]	10068.6	8403.13	10796.6	16834.3	1	0.489759	0.98809	1	1	1	0.878567	0.801161	-0.012	-0.0389377	0.002	-0.00189416	0	0.00199358	0.017	-0.0182329
ENSMUSG00000020589	Fam49a	family with sequence similarity 49, member A [Source:MGI Symbol;Acc:MGI:1261783]	7182.04	10149.4	8150.7	2171.48	0.369503	0.284522	1	0.910272	1	1	1	0.986326	0.123	0.0690496	0.001	0.00860159	0	-0.00416453	-0.015	0.00457453
ENSMUSG00000020590	Snx13	sorting nexin 13 [Source:MGI Symbol;Acc:MGI:2661416]	2709.6	3013.06	3851.51	5225.23	1	0.895839	0.759476	1	1	0.817393	0.970735	0.993032	-0.036	-0.0129859	-0.004	0.000127108	0	0.0163291	0.007	3.19756e-06
ENSMUSG00000020591	Ntsr2	neurotensin receptor 2 [Source:MGI Symbol;Acc:MGI:108018]	244.369	3299.44	5624.19	4662.24	0.76193	0.344552	1	1	1	0.900747	0.808779	0.41667	-0.129	-0.193614	0.002	-0.00101657	0	-0.0101588	0.011	0.0503333
ENSMUSG00000020592	Sdc1	syndecan 1 [Source:MGI Symbol;Acc:MGI:1349162]	635.609	66.8475	55.7174	848.343	0.936829	0.858259	1	1	1	1	1	0.486424	-0.041	-0.03421	0	-0.000203671	0	0.000449508	-0.003	-0.0294442
ENSMUSG00000020593	Lpin1	lipin 1 [Source:MGI Symbol;Acc:MGI:1891340]	1321.07	726.545	830.521	1171.59	0.700913	0.213161	1	0.958963	1	1	1	0.83618	0.091	0.123048	0.001	0.00402119	0	-0.00263825	-0.002	0.00874542
ENSMUSG00000020594	Pum2	pumilio RNA-binding family member 2 [Source:MGI Symbol;Acc:MGI:1931751]	9893.01	9672.61	9758.53	9722.17	1	0.974908	1	1	1	1	0.874327	1	-0.005	-0.00236084	0.002	-0.000673941	0	0.00173436	0.002	-0.0017058
ENSMUSG00000020598	Nrcam	neuronal cell adhesion molecule [Source:MGI Symbol;Acc:MGI:104750]	5856.87	13622.8	9736.5	4867.56	1	0.378712	1	1	1	0.942599	0.786183	0.740489	-0.051	-0.0862873	-0.001	0.00290966	0	0.0120981	-0.011	-0.0196428
ENSMUSG00000020599	Rgs9	regulator of G-protein signaling 9 [Source:MGI Symbol;Acc:MGI:1338824]	830.274	465.688	388.725	84.9534	1	0.932784	0.853101	1	1	0.999994	1	0.971574	0.024	0.00863176	0.001	0.000135649	0	0.000671911	0.002	0.00552332
ENSMUSG00000020601	Trib2	tribbles pseudokinase 2 [Source:MGI Symbol;Acc:MGI:2145021]	5615.3	1558.09	1473.98	1552.77	1	0.315744	0.618677	0.991549	1	1	1	0.961018	0.016	0.0753475	-0.005	0.00293351	0	0.0031335	-0.011	-0.00561963
ENSMUSG00000020604	Arsg	arylsulfatase G [Source:MGI Symbol;Acc:MGI:1921258]	265.018	305.71	1117.35	1342.62	0.862926	0.397144	0.966728	1	1	0.868817	1	0.997515	-0.062	-0.198536	0.002	0.0008071	0	0.0108175	0.009	-0.00119914
ENSMUSG00000020605	Hs1bp3	HCLS1 binding protein 3 [Source:MGI Symbol;Acc:MGI:1913224]	410.628	393.388	434.025	407.376	1	0.874866	0.978486	1	1	0.918319	1	0.725149	0.009	0.00758405	0.001	-0.000547578	0	-0.00487057	0.001	0.00882423
ENSMUSG00000020607	Lratd1	LRAT domain containing 1 [Source:MGI Symbol;Acc:MGI:2145011]	4085.86	3315.16	3178.57	1590.73	1	0.0891772	0.843569	1	1	0.291494	1	0.93633	0.025	0.113675	-0.003	0.000827261	0	-0.0739963	-0.007	-0.0043655
ENSMUSG00000020608	Smc6	structural maintenance of chromosomes 6 [Source:MGI Symbol;Acc:MGI:1914491]	2741.64	1533.05	1817.66	2686.15	1	0.611758	0.822054	0.958963	1	0.757623	1	0.886291	0.021	-0.0485764	-0.005	-0.00464598	0	-0.0180521	-0.002	-0.00766498
ENSMUSG00000020610	Amz2	archaelysin family metallopeptidase 2 [Source:MGI Symbol;Acc:MGI:104837]	8446.92	1428.21	1715.9	1725.19	1	0.185083	1	1	1	1	1	0.597288	0.015	0.0676302	0	-0.000852157	0	-0.00297878	-0.007	0.0312868
ENSMUSG00000020611	Gna13	guanine nucleotide binding protein, alpha 13 [Source:MGI Symbol;Acc:MGI:95768]	2425.68	2298.52	2960.79	2800.59	0.863596	0.38122	0.98809	1	1	0.952298	1	1	0.047	0.0742328	0.002	0.00211938	0	-0.00548213	-0.006	0.00155117
ENSMUSG00000020612	Prkar1a	protein kinase, cAMP dependent regulatory, type I, alpha [Source:MGI Symbol;Acc:MGI:104878]	19255.6	33575.6	31362.9	28766.3	0.983276	0.93166	1	1	1	1	0.677308	0.767988	-0.02	0.00306078	-0.001	-0.00565296	0	-0.00144331	-0.012	-0.0297149
ENSMUSG00000020614	Fam20a	family with sequence similarity 20, member A [Source:MGI Symbol;Acc:MGI:2388266]	119.378	472.009	503.482	788.832	0.843108	1	0.601938	0.905849	1	1	0.894822	0.884302	-0.113	-0.00886841	0.004	0.003822	0	-0.00100549	-0.004	0.00612005
ENSMUSG00000020620	Abca8b	ATP-binding cassette, sub-family A (ABC1), member 8b [Source:MGI Symbol;Acc:MGI:1351668]	371.711	446.577	714.564	1019.49	0.909846	0.723365	0.902216	0.987753	1	0.98849	0.900921	0.368723	0.089	0.0742443	-0.002	-0.00225586	0	0.00155355	-0.013	-0.0452327
ENSMUSG00000020621	Rdh14	retinol dehydrogenase 14 (all-trans and 9-cis) [Source:MGI Symbol;Acc:MGI:1920402]	769.491	934.679	1212.03	1663.03	1	0.895551	0.952337	1	1	0.448197	1	1	-0.026	-0.0210099	-0.003	-0.00157662	0	-0.0404659	-0.001	-0.00880045
ENSMUSG00000020623	Map2k6	mitogen-activated protein kinase kinase 6 [Source:MGI Symbol;Acc:MGI:1346870]	860.048	337.722	458.576	646.171	0.607419	0.0480366	0.97284	1	1	0.119724	0.987932	0.862073	0.106	0.163923	0.001	0.00185343	0	0.185867	0	-0.00621082
ENSMUSG00000020627	Klhl29	kelch-like 29 [Source:MGI Symbol;Acc:MGI:2683857]	2796.47	2263.22	1663.92	907.597	1	0.977452	0.955408	1	1	0.817117	1	0.784152	-0.001	0.02006	-0.002	0.00117002	0	-0.0159996	0.007	0.0110582
ENSMUSG00000020628	Trappc12	trafficking protein particle complex 12 [Source:MGI Symbol;Acc:MGI:2445089]	1650.94	3083.5	2546.41	1823.59	1	0.909428	1	1	1	0.912769	0.707853	0.545655	-0.006	0.0128087	-0.001	-0.00324633	0	0.0117621	-0.029	-0.0317514
ENSMUSG00000020629	Adi1	acireductone dioxygenase 1 [Source:MGI Symbol;Acc:MGI:2144929]	640.545	991.516	1442.94	3180.43	0.755693	0.604452	0.98809	1	1	1	1	0.945476	0.092	0.0569765	0.002	0.000240026	0	0.00366898	-0.002	-0.00157153
ENSMUSG00000020630	Rnaseh1	ribonuclease H1 [Source:MGI Symbol;Acc:MGI:1335073]	554.219	218.868	367.393	466.491	0.883385	0.387178	0.972953	0.994935	1	0.971963	0.986826	0.902407	-0.058	-0.108352	-0.001	-0.0013614	0	0.00252077	-0.005	0.00432482
ENSMUSG00000020633	Dcdc2c	doublecortin domain containing 2C [Source:MGI Symbol;Acc:MGI:1915761]	4.56743	4.24143	NA	NA	1	1	0.930094	1	NA	NA	NA	NA	0.462	0.91594	0	-0.000131262	NA	NA	NA	NA
ENSMUSG00000020634	Ubxn2a	UBX domain protein 2A [Source:MGI Symbol;Acc:MGI:2442310]	1449.18	2031.01	2474.5	3899.07	1	0.588556	0.832938	1	1	0.989705	0.953758	1	0.022	0.0525592	-0.004	-0.00114349	0	-0.00275108	0.009	-0.00132394
ENSMUSG00000020635	Fkbp1b	FK506 binding protein 1b [Source:MGI Symbol;Acc:MGI:1336205]	935.853	1041.92	1223.25	526.098	0.907207	0.169399	0.971159	0.955162	1	0.586077	0.878749	0.923629	-0.042	-0.123583	-0.002	-0.00327445	0	-0.0307947	0.007	-0.00348296
ENSMUSG00000020636	Allc	allantoicase [Source:MGI Symbol;Acc:MGI:2136971]	9.94453	25.4942	5.5	NA	1	1	1	1	1	1	NA	NA	-0.73	0.0630332	0	-0.000157415	0	0.000478542	NA	NA
ENSMUSG00000020638	Cmpk2	cytidine monophosphate (UMP-CMP) kinase 2, mitochondrial [Source:MGI Symbol;Acc:MGI:99830]	1156.37	1499.05	1217.8	1020.49	0.837091	0.950155	0.705081	0.551668	1	0.699519	1	0.894312	-0.047	-0.0094349	0.006	0.00920447	0	0.0211361	-0.002	0.00644128
ENSMUSG00000020639	Pfn4	profilin family, member 4 [Source:MGI Symbol;Acc:MGI:1920121]	420.72	382.307	489.685	428.878	1	0.768659	1	0.9413	1	0.864792	0.839002	0.7515	0.006	-0.0393464	0	-0.00316434	0	-0.00950841	-0.006	-0.00846714
ENSMUSG00000020640	Itsn2	intersectin 2 [Source:MGI Symbol;Acc:MGI:1338049]	1549.72	1814.63	2628.5	1230.69	1	0.379382	0.941677	1	1	0.498331	1	0.921441	0.021	-0.0767039	-0.003	0.000984412	0	-0.0399719	-0.005	-0.00147984
ENSMUSG00000020641	Rsad2	radical S-adenosyl methionine domain containing 2 [Source:MGI Symbol;Acc:MGI:1929628]	39.9908	74.333	65.6774	73.1172	1	1	1	1	1	1	1	1	-0.065	-0.0178272	0	-0.000257173	0	-0.000714454	-0.002	0.00562124
ENSMUSG00000020642	Rnf144a	ring finger protein 144A [Source:MGI Symbol;Acc:MGI:1344401]	2572.94	1609.72	1114.91	1307.63	1	0.439926	0.858162	1	1	1	1	0.794758	0.022	0.0653403	-0.003	-0.00115788	0	0.00102647	0.014	0.0128241
ENSMUSG00000020644	Id2	inhibitor of DNA binding 2 [Source:MGI Symbol;Acc:MGI:96397]	4035.97	3160.59	3543.37	8116.12	0.00234217	0.00437585	0.624488	1	1	0.695009	1	0.702469	0.233	0.197855	-0.01	-0.00479323	0	-0.0239275	-0.005	-0.0200862
ENSMUSG00000020646	Mboat2	membrane bound O-acyltransferase domain containing 2 [Source:MGI Symbol;Acc:MGI:1914466]	2649.53	1870.11	2113.28	2181.94	0.917098	0.0805293	1	1	1	0.937148	1	0.883173	-0.048	-0.0967155	-0.001	-0.00169968	0	-0.0095852	-0.002	-0.00971993
ENSMUSG00000020647	Ncoa1	nuclear receptor coactivator 1 [Source:MGI Symbol;Acc:MGI:1276523]	3594.2	4970.49	4202.98	3041	1	0.725922	1	1	1	0.786519	0.70125	0.625871	0.029	0.0385127	0.001	-0.00201145	0	-0.0221105	-0.018	-0.0290281
ENSMUSG00000020648	Dus4l	dihydrouridine synthase 4-like (S. cerevisiae) [Source:MGI Symbol;Acc:MGI:1919166]	253.688	138.014	209.95	256.595	0.388163	0.709793	1	0.609552	1	0.859428	1	0.925499	0.222	0.0850844	0	-0.00286483	0	0.00750353	-0.001	-0.00328177
ENSMUSG00000020649	Rrm2	ribonucleotide reductase M2 [Source:MGI Symbol;Acc:MGI:98181]	1583.08	52.9836	79.6337	80.8671	1	0.8179	0.963574	0.927842	1	1	1	0.653142	0.014	0.0327967	-0.001	-0.000990941	0	-0.000468585	-0.005	-0.0122919
ENSMUSG00000020650	Bcap29	B cell receptor associated protein 29 [Source:MGI Symbol;Acc:MGI:101917]	1080.07	1814.88	2590.49	3149.58	0.798594	0.477976	1	1	1	0.884445	0.776088	0.908874	-0.05	-0.0737908	0	-0.000217347	0	0.0154449	0.016	0.00603855
ENSMUSG00000020651	Slc26a4	solute carrier family 26, member 4 [Source:MGI Symbol;Acc:MGI:1346029]	17.9695	203.346	610.117	4.56114	1	1	0.919527	0.953489	1	0.796249	1	0.994613	-0.063	0.411597	-0.001	-0.00156495	0	-0.0131538	0.001	0.00166433
ENSMUSG00000020652	Cenpo	centromere protein O [Source:MGI Symbol;Acc:MGI:1923800]	249.113	79.043	112.301	203.169	0.934019	0.930596	1	1	1	0.880007	1	0.899506	0.055	0.0232573	0	0.000392984	0	0.00396763	-0.002	0.0030465
ENSMUSG00000020653	Klf11	Kruppel-like factor 11 [Source:MGI Symbol;Acc:MGI:2653368]	1152.15	356.246	277.497	229.167	0.808863	0.605733	0.973698	1	1	0.87204	0.979434	0.75887	0.047	0.0589156	0.001	-0.000125885	0	0.00456741	-0.003	-0.0110649
ENSMUSG00000020654	Adcy3	adenylate cyclase 3 [Source:MGI Symbol;Acc:MGI:99675]	1351.58	2099	1498.86	851.607	0.831396	0.952153	0.998165	1	1	0.634604	0.961797	0.899286	-0.039	0.0075259	-0.001	-0.000577912	0	0.0220806	-0.006	-0.00616345
ENSMUSG00000020656	Grhl1	grainyhead like transcription factor 1 [Source:MGI Symbol;Acc:MGI:2182540]	105.642	704.09	889.193	69.3559	0.912272	1	0.964919	1	1	0.986123	1	0.923465	-0.063	0.0425744	0.001	0.00131134	0	0.00733054	0.002	0.00714863
ENSMUSG00000020657	Dnajc27	DnaJ heat shock protein family (Hsp40) member C27 [Source:MGI Symbol;Acc:MGI:2443036]	2474.15	6356.25	6258.89	5820.39	1	0.583244	1	1	1	0.940897	0.729721	0.461118	-0.028	-0.0614386	0.001	-0.00272084	0	-0.00800475	-0.009	-0.0449122
ENSMUSG00000020658	Efr3b	EFR3 homolog B [Source:MGI Symbol;Acc:MGI:2444851]	6650.3	8117.46	6175.08	5906.36	1	0.544374	1	0.958963	1	0.887298	0.775093	0.855308	-0.022	-0.0413967	0.005	0.00615878	0	0.0116072	-0.008	-0.0103855
ENSMUSG00000020659	Cbll1	Casitas B-lineage lymphoma-like 1 [Source:MGI Symbol;Acc:MGI:2144842]	1223.04	831.655	690.285	775.099	0.879774	0.732904	0.97284	1	1	1	0.942818	0.928924	0.051	0.0471328	0.002	0.0012507	0	-0.0013537	-0.001	0.00462045
ENSMUSG00000020660	Pomc	pro-opiomelanocortin-alpha [Source:MGI Symbol;Acc:MGI:97742]	106.607	80.5817	637.925	140.181	0.979266	0.817495	0.876077	1	1	0.964831	0.588925	0.109031	-0.06	0.691186	0	-4.76263e-05	0	-0.00035731	-0.006	0.433543
ENSMUSG00000020661	Dnmt3a	DNA methyltransferase 3A [Source:MGI Symbol;Acc:MGI:1261827]	7162.89	1885.74	1757.15	2640.82	0.632593	0.855806	0.993926	1	1	1	0.969899	0.697111	-0.076	-0.018855	0.001	0.00166783	0	-0.00307374	0.007	0.0176021
ENSMUSG00000020664	Dld	dihydrolipoamide dehydrogenase [Source:MGI Symbol;Acc:MGI:107450]	4272.63	4399.38	5664.78	7342.97	1	0.709509	0.955408	1	1	1	0.562334	0.430505	-0.009	-0.0289594	-0.004	-0.00205659	0	-0.00137656	-0.021	-0.0455245
ENSMUSG00000020668	Kif3c	kinesin family member 3C [Source:MGI Symbol;Acc:MGI:107979]	7427.76	9635.94	7143.11	6398.81	1	0.817543	0.98809	1	1	0.930831	0.92099	0.794758	0.007	0.0195965	-0.002	-0.00113053	0	-0.00961043	0	-0.0205145
ENSMUSG00000020669	Sh3yl1	Sh3 domain YSC-like 1 [Source:MGI Symbol;Acc:MGI:1346118]	1335.04	357.047	382.976	417.848	1	0.503318	0.624488	0.472085	1	0.256564	1	0.720539	0.002	0.0628723	-0.004	-0.00559518	0	-0.0361707	0	-0.0108801
ENSMUSG00000020671	Rab10	RAB10, member RAS oncogene family [Source:MGI Symbol;Acc:MGI:105066]	10598.1	7045.42	6538.95	5432.53	1	0.948065	0.941677	1	1	0.950651	0.876885	0.643649	0.014	0.00719133	-0.004	-0.00380309	0	-0.00710919	-0.002	0.0288273
ENSMUSG00000020672	Sntg2	syntrophin, gamma 2 [Source:MGI Symbol;Acc:MGI:1919541]	109.114	84.0739	74.5307	17.3282	1	1	1	1	1	0.836165	1	1	0.008	-0.100318	-0.001	0.000410175	0	0.00344133	0	-0.000599192
ENSMUSG00000020673	Tpo	thyroid peroxidase [Source:MGI Symbol;Acc:MGI:98813]	14.0434	3.87057	4.57119	21.9406	1	1	0.673771	1	1	1	1	0.0222622	0.069	-0.193059	0	-0.000227517	0	-0.000282115	-0.001	-1.42186
ENSMUSG00000020674	Pxdn	peroxidasin [Source:MGI Symbol;Acc:MGI:1916925]	6610.46	935.543	2102.31	162.63	0.881422	0.616826	0.983783	0.545093	1	1	1	0.772353	0.041	0.0380463	0.002	0.00536344	0	0.00195346	-0.001	0.00536372
ENSMUSG00000020677	Ddx52	DEAD (Asp-Glu-Ala-Asp) box polypeptide 52 [Source:MGI Symbol;Acc:MGI:1925644]	1019.9	823.865	940.927	1438.85	0.699506	0.62335	1	1	1	0.896527	1	0.83334	0.078	0.0636497	0	-0.000169169	0	-0.00902159	-0.009	-0.01005
ENSMUSG00000020679	Hnf1b	HNF1 homeobox B [Source:MGI Symbol;Acc:MGI:98505]	9.77551	13.0358	15.0993	7.53543	1	1	1	0.634584	1	0.0116825	1	1	-0.031	0.245997	0	0.851064	0	1.95442	0	0.00449361
ENSMUSG00000020680	Taf15	TATA-box binding protein associated factor 15 [Source:MGI Symbol;Acc:MGI:1917689]	2450.98	1153.17	1203.48	1228.56	0.915799	0.766084	1	1	1	0.757303	1	0.642793	-0.116	-0.0633404	0	-0.0013535	0	-0.0162035	-0.002	0.0218464
ENSMUSG00000020681	Ace	angiotensin I converting enzyme (peptidyl-dipeptidase A) 1 [Source:MGI Symbol;Acc:MGI:87874]	885.632	920.063	619.908	555.808	0.810971	0.000676296	1	1	1	0.876134	0.773679	0.625499	-0.083	-0.262201	0	-0.000672613	0	0.00421835	-0.006	-0.014802
ENSMUSG00000020682	Mmp28	matrix metallopeptidase 28 (epilysin) [Source:MGI Symbol;Acc:MGI:2153062]	98.7118	173.787	134.134	142.511	0.663426	1	0.912454	1	1	0.913682	1	0.830077	0.31	0.0964415	0.002	-0.000588143	0	0.00452719	-0.002	-0.00454734
ENSMUSG00000020684	Rasl10b	RAS-like, family 10, member B [Source:MGI Symbol;Acc:MGI:2685575]	8548.71	18007.3	13471.1	7499.83	1	0.837598	0.98809	1	1	0.16161	1	1	-0.042	-0.0346905	0.002	-0.000236687	0	-0.093338	0.001	-0.00339105
ENSMUSG00000020686	Gas2l2	growth arrest-specific 2 like 2 [Source:MGI Symbol;Acc:MGI:3652048]	55.0838	46.557	43.2649	20.9322	1	1	0.959373	1	1	0.446767	1	0.803658	-0.264	-0.160508	0.001	0.000331379	0	-0.00757783	0	-0.00555708
ENSMUSG00000020687	Cdc27	cell division cycle 27 [Source:MGI Symbol;Acc:MGI:102685]	2829.7	1745.45	1775.99	1699.2	1	0.941576	0.946484	1	1	0.905047	1	0.211467	-0.007	-0.00962638	-0.003	-0.00192796	0	-0.0117894	-0.007	-0.0870067
ENSMUSG00000020689	Itgb3	integrin beta 3 [Source:MGI Symbol;Acc:MGI:96612]	97.2655	219.405	92.3706	82.948	1	1	0.909798	1	1	0.504981	1	1	-0.096	0.113305	0.002	0.00115	0	0.00977737	0.002	0.00370803
ENSMUSG00000020691	Mettl2	methyltransferase like 2 [Source:MGI Symbol;Acc:MGI:1289171]	1036.01	307.339	553.082	724.822	0.916334	0.727939	0.970186	1	1	0.932882	0.959649	0.675679	-0.018	-0.0494854	0.002	0.000190044	0	-0.00531617	0.007	-0.0174475
ENSMUSG00000020692	Nle1	notchless homolog 1 [Source:MGI Symbol;Acc:MGI:2429770]	799.72	238.197	391.626	569.334	0.553251	0.87392	0.984838	0.856934	1	0.947849	0.840609	0.839874	-0.118	0.00537218	0.001	0.00302621	0	0.00405051	-0.005	-0.0104637
ENSMUSG00000020694	Tlk2	tousled-like kinase 2 (Arabidopsis) [Source:MGI Symbol;Acc:MGI:1346023]	2653.94	2112.04	2028.71	2427.3	1	0.648205	0.97284	1	1	0.817586	1	0.929718	0.061	0.0403041	-0.003	-0.00171238	0	-0.0171189	0.001	-0.00953438
ENSMUSG00000020695	Mrc2	mannose receptor, C type 2 [Source:MGI Symbol;Acc:MGI:107818]	584.128	571.035	332.883	290.596	1	0.841424	0.952337	1	1	0.0976963	0.994839	0.934357	0.08	0.0290973	0.001	-0.00158737	0	0.25159	0.004	-0.00217811
ENSMUSG00000020696	Rffl	ring finger and FYVE like domain containing protein [Source:MGI Symbol;Acc:MGI:1914588]	253.203	201.086	474.502	524.474	0.729059	1	1	1	1	0.923746	0.897511	0.698179	-0.127	-0.0186558	0	5.47912e-05	0	0.00482448	0.007	0.0132748
ENSMUSG00000020697	Lig3	ligase III, DNA, ATP-dependent [Source:MGI Symbol;Acc:MGI:109152]	1865.39	452.308	637.324	807.686	1	0.689501	1	1	1	1	1	0.910481	0.066	0.0465425	0	-0.00163764	0	0.00123979	0.004	-0.00159299
ENSMUSG00000020698	Cct6b	chaperonin containing Tcp1, subunit 6b (zeta) [Source:MGI Symbol;Acc:MGI:1329013]	11.3271	3.70814	6.81065	13.3471	0.808566	1	0.98708	1	1	1	1	1	0.876	0.735453	0	-1.56975e-05	0	0.000455571	0.001	-6.50554e-05
ENSMUSG00000020700	Map3k3	mitogen-activated protein kinase kinase kinase 3 [Source:MGI Symbol;Acc:MGI:1346874]	1161.12	678.205	890.585	1042.62	0.83018	0.79438	1	1	1	0.820182	1	1	0.048	0.0404288	0.001	-0.000566907	0	-0.0130795	0.003	0.000314741
ENSMUSG00000020701	Tmem132e	transmembrane protein 132E [Source:MGI Symbol;Acc:MGI:2685490]	858.849	534.587	447.114	833.375	0.92181	0.706076	0.921144	1	1	0.51378	1	0.857964	-0.054	-0.0550578	0.002	0.000622493	0	0.0192307	-0.003	0.00388965
ENSMUSG00000020704	Asic2	acid-sensing (proton-gated) ion channel 2 [Source:MGI Symbol;Acc:MGI:1100867]	2141.57	4202.55	2394.51	1914.97	1	0.430949	0.90202	1	1	0.859428	1	0.570051	-0.07	-0.096476	0.003	-0.000767196	0	-0.0144072	0.003	-0.0321474
ENSMUSG00000020705	Ddx42	DEAD (Asp-Glu-Ala-Asp) box polypeptide 42 [Source:MGI Symbol;Acc:MGI:1919297]	4034.2	3539.22	3280.69	3405.15	1	0.895586	0.940432	1	1	0.901643	0.651352	0.94263	-0.028	-0.00935645	0.002	0.00152832	0	-0.0103842	-0.031	0.005477
ENSMUSG00000020706	Ftsj3	FtsJ RNA methyltransferase homolog 3 (E. coli) [Source:MGI Symbol;Acc:MGI:1860295]	1260.16	1213.23	1070.62	803.899	0.901676	0.604924	0.98809	0.914527	1	0.905245	0.621972	0.997474	-0.021	-0.0602082	-0.002	-0.00463217	0	-0.00770837	-0.01	0.000680657
ENSMUSG00000020707	Rnf135	ring finger protein 135 [Source:MGI Symbol;Acc:MGI:1919206]	89.1244	118.918	164.433	270.723	0.881422	1	1	1	1	0.980511	0.863668	0.892497	-0.101	-0.00703737	0.001	0.00027759	0	-0.00219262	0.004	-0.00783236
ENSMUSG00000020708	Psmc5	protease (prosome, macropain) 26S subunit, ATPase 5 [Source:MGI Symbol;Acc:MGI:105047]	3940.97	9253.08	6814.55	10479.4	0.787153	0.815532	0.98809	1	1	1	0.811605	0.850824	-0.056	-0.0197298	0.003	5.49124e-05	0	0.00200502	0.008	0.0186793
ENSMUSG00000020709	Adap2	ArfGAP with dual PH domains 2 [Source:MGI Symbol;Acc:MGI:2663075]	89.1089	146.443	144.364	81.4098	1	0.835756	1	1	1	0.847227	1	1	0.009	0.195528	0.001	0.00115785	0	0.00362193	0	-0.0042775
ENSMUSG00000020712	Tcam1	testicular cell adhesion molecule 1 [Source:MGI Symbol;Acc:MGI:1923120]	10.3279	11.3616	8.41051	14.8379	1	1	1	1	1	1	1	1	-0.44	-0.154059	0	0.000458931	0	8.4345e-06	0	-0.000989502
ENSMUSG00000020713	Gh	growth hormone [Source:MGI Symbol;Acc:MGI:95707]	NA	43.4334	16744	10.9849	NA	NA	0.293675	1	0.376186	0.512129	1	1	NA	NA	0	0.00013979	0	-0.00091057	-0.001	-6.67984e-05
ENSMUSG00000020715	Ern1	endoplasmic reticulum (ER) to nucleus signalling 1 [Source:MGI Symbol;Acc:MGI:1930134]	640.356	314.567	363.167	378.662	1	0.855806	0.946623	0.955138	1	0.932074	1	0.789673	-0.04	-0.0357084	0.002	0.003045	0	-0.0012313	-0.001	-0.0113928
ENSMUSG00000020716	Nf1	neurofibromin 1 [Source:MGI Symbol;Acc:MGI:97306]	3427.8	3071.33	1868.17	1616.78	1	0.618889	0.976266	1	1	0.663373	1	0.464261	-0.029	-0.0530846	0.002	0.000345184	0	-0.0238291	-0.002	-0.0346644
ENSMUSG00000020717	Pecam1	platelet/endothelial cell adhesion molecule 1 [Source:MGI Symbol;Acc:MGI:97537]	462.635	1236.03	960.171	971.348	0.927174	0.511297	0.736339	1	1	0.854075	1	0.605072	0.018	-0.127453	0.003	0.00143143	0	-0.00845116	-0.003	-0.0183254
ENSMUSG00000020718	Polg2	polymerase (DNA directed), gamma 2, accessory subunit [Source:MGI Symbol;Acc:MGI:1354947]	241.609	61.2127	113.132	344.379	0.700836	0.195411	1	0.96654	1	0.978068	1	0.857964	0.166	0.209818	0	0.000581806	0	-0.00520718	0	0.00558697
ENSMUSG00000020719	Ddx5	DEAD (Asp-Glu-Ala-Asp) box polypeptide 5 [Source:MGI Symbol;Acc:MGI:105037]	33587.2	22217.2	25248.2	40337.9	1	0.937649	1	0.994935	1	0.263315	0.855963	0.994816	0.032	0.00217766	-0.001	-0.00506487	0	-0.0625854	-0.013	-0.000634116
ENSMUSG00000020720	Psmd12	proteasome (prosome, macropain) 26S subunit, non-ATPase, 12 [Source:MGI Symbol;Acc:MGI:1914247]	3048.94	2827.47	3065.39	3598.44	1	1	1	1	1	0.844366	0.595726	0.470542	-0.047	-0.00469747	-0.001	-0.000323001	0	0.0158257	-0.029	-0.0402131
ENSMUSG00000020721	Helz	helicase with zinc finger domain [Source:MGI Symbol;Acc:MGI:1925705]	1536.84	1711.89	1154.32	1111.24	1	0.884404	0.918005	0.999855	1	0.965632	1	0.808948	-0.032	-0.0209461	0.003	0.00351014	0	0.00445151	0	-0.00690786
ENSMUSG00000020722	Cacng1	calcium channel, voltage-dependent, gamma subunit 1 [Source:MGI Symbol;Acc:MGI:1206582]	21.9288	NA	NA	NA	1	0.463341	NA	NA	NA	NA	NA	NA	-0.216	-0.585521	NA	NA	NA	NA	NA	NA
ENSMUSG00000020723	Cacng4	calcium channel, voltage-dependent, gamma subunit 4 [Source:MGI Symbol;Acc:MGI:1859167]	13405.5	1863.59	1117.77	1992.54	1	1	0.84347	1	1	0.740634	1	0.136186	0.037	0.00159623	0.004	0.000130559	0	-0.0163303	0.004	0.112495
ENSMUSG00000020728	Cep112	centrosomal protein 112 [Source:MGI Symbol;Acc:MGI:1923673]	336.159	75.0788	113.02	100.656	1	0.846509	1	0.975222	1	1	1	0.99099	-0.058	-0.0403132	0	0.000567398	0	0.000829516	-0.002	0.0055987
ENSMUSG00000020732	Rab37	RAB37, member RAS oncogene family [Source:MGI Symbol;Acc:MGI:1929945]	36.2102	37.8303	106.579	1084.69	1	1	1	0.968663	1	0.949568	0.874327	0.047099	0.028	-0.0747122	0	0.00050006	0	-0.00172617	-0.007	-0.175085
ENSMUSG00000020733	Slc9a3r1	solute carrier family 9 (sodium/hydrogen exchanger), member 3 regulator 1 [Source:MGI Symbol;Acc:MGI:1349482]	2066.45	2594.32	2626.14	3311.06	1	0.482326	1	1	1	0.936429	1	0.907529	0.011	0.0822514	0	0.00320381	0	0.0140935	-0.004	-0.00838102
ENSMUSG00000020734	Grin2c	glutamate receptor, ionotropic, NMDA2C (epsilon 3) [Source:MGI Symbol;Acc:MGI:95822]	156.853	2101.57	2406.24	11516.2	1	1	0.959537	1	1	0.763393	1	1	-0.034	-0.0118032	-0.002	-0.000714988	0	-0.00809	0.003	-0.000850516
ENSMUSG00000020736	Nt5c	5',3'-nucleotidase, cytosolic [Source:MGI Symbol;Acc:MGI:1354954]	1723.11	1055.34	1531.98	2205.21	1	0.731052	0.97284	1	1	0.428174	1	0.920927	-0.04	0.0363561	-0.002	-0.000834127	0	0.0531078	0.002	-0.00759243
ENSMUSG00000020737	Jpt1	Jupiter microtubule associated homolog 1 [Source:MGI Symbol;Acc:MGI:1096361]	24271.1	5395.98	3744.85	1751.14	1	0.984992	0.98809	1	1	1	0.775093	0.128358	0.004	0.00174792	0	0.000625375	0	-0.00702475	0.008	0.109688
ENSMUSG00000020738	Sumo2	small ubiquitin-like modifier 2 [Source:MGI Symbol;Acc:MGI:2158813]	1386.2	657.671	692.788	829.572	0.803812	0.8179	0.865219	1	1	1	1	0.535185	0.088	0.0416045	-0.004	-0.00189391	0	-0.000799596	-0.003	-0.0198542
ENSMUSG00000020739	Nup85	nucleoporin 85 [Source:MGI Symbol;Acc:MGI:3046173]	2056.37	726.246	1014.8	1969.09	1	0.96282	0.98809	1	1	0.581219	1	0.665605	-0.005	-0.00512347	0.001	0.00110877	0	-0.0304797	0.003	-0.0288132
ENSMUSG00000020740	Gga3	golgi associated, gamma adaptin ear containing, ARF binding protein 3 [Source:MGI Symbol;Acc:MGI:2384159]	2852.57	2656.38	1951.65	1992.59	0.825086	0.437679	1	1	1	0.8795	1	0.665914	0.056	0.0632135	-0.001	-0.00144559	0	0.0126733	-0.002	-0.0223769
ENSMUSG00000020741	Cluh	clustered mitochondria (cluA/CLU1) homolog [Source:MGI Symbol;Acc:MGI:1921398]	2830.4	3387.88	3451.76	3387.08	1	0.961535	0.98809	1	1	0.585107	0.874327	0.2505	0.006	-0.0175671	0.002	-0.00215562	0	-0.0340267	-0.012	-0.0696175
ENSMUSG00000020743	Mif4gd	MIF4G domain containing [Source:MGI Symbol;Acc:MGI:1916924]	375.394	335.125	587.364	1394.89	0.887406	0.337932	0.849036	1	1	0.932882	0.815716	0.743862	-0.045	-0.156131	0.003	-0.000692094	0	0.00506316	0.012	0.0182056
ENSMUSG00000020744	Slc25a19	solute carrier family 25 (mitochondrial thiamine pyrophosphate carrier), member 19 [Source:MGI Symbol;Acc:MGI:1914533]	1127.8	1136.09	1287.78	1539.14	0.762566	0.383789	0.90686	1	1	1	1	0.887669	-0.077	-0.0817005	-0.004	0.000373397	0	-0.0021064	0.001	0.00975431
ENSMUSG00000020745	Pafah1b1	platelet-activating factor acetylhydrolase, isoform 1b, subunit 1 [Source:MGI Symbol;Acc:MGI:109520]	16003.5	22699.1	18771.6	15650.7	1	0.564222	0.959537	1	1	0.930033	0.64114	0.736651	-0.021	-0.0382629	-0.003	-0.00290865	0	-0.00945761	-0.03	-0.0266548
ENSMUSG00000020747	Tmem94	transmembrane protein 94 [Source:MGI Symbol;Acc:MGI:1919197]	2548.87	2988.85	2015.83	2106.58	0.964499	0.463604	0.98809	1	1	0.123871	0.897511	0.398221	0.033	0.0639321	0	0.00209844	0	0.116402	-0.016	-0.0624721
ENSMUSG00000020752	Recql5	RecQ protein-like 5 [Source:MGI Symbol;Acc:MGI:2156841]	953.428	491.588	681.644	583.437	0.792735	0.260422	1	1	1	0.907907	1	0.705827	0.079	0.107362	0	-0.00120806	0	0.0121164	-0.001	0.0147378
ENSMUSG00000020755	Sap30bp	SAP30 binding protein [Source:MGI Symbol;Acc:MGI:1927479]	3209.24	2119.42	2456.23	3025.29	0.912499	0.99656	1	1	1	0.838813	0.840609	0.968031	-0.04	-0.0010545	0.001	-0.00334355	0	0.0162229	0.011	-0.0107638
ENSMUSG00000020758	Itgb4	integrin beta 4 [Source:MGI Symbol;Acc:MGI:96613]	137.089	202.577	494.119	678.887	1	0.872558	0.955408	0.955138	1	1	1	0.408997	0.111	0.171001	0.001	-0.00127949	0	-4.14626e-06	-0.003	-0.0298818
ENSMUSG00000020766	Galk1	galactokinase 1 [Source:MGI Symbol;Acc:MGI:95730]	1222.45	482.958	575.591	584.281	0.820822	0.906416	0.90202	1	1	0.464244	0.982289	0.58781	-0.091	-0.0233494	0.002	-0.000378293	0	0.0236407	0.002	-0.0215993
ENSMUSG00000020770	Unk	unkempt family zinc finger [Source:MGI Symbol;Acc:MGI:2442456]	1804.61	688.512	808.478	1288.18	1	0.225554	0.98809	1	1	0.808301	1	0.849795	0.054	0.100209	0.001	0.000214421	0	-0.0110998	0.004	0.00823201
ENSMUSG00000020773	Trim47	tripartite motif-containing 47 [Source:MGI Symbol;Acc:MGI:1917374]	413.317	249.263	207.234	195.715	0.777412	0.145905	1	0.900982	1	0.99051	1	0.800687	0.105	0.226629	0	0.00162719	0	0.00103765	0.002	0.00674774
ENSMUSG00000020774	Aspa	aspartoacylase [Source:MGI Symbol;Acc:MGI:87914]	64.9763	172.103	889.48	1179.33	1	1	1	0.9604	1	1	0.396716	0.830077	0.078	0.14318	0	0.00180258	0	0.00205568	0.116	-0.0100493
ENSMUSG00000020775	Mrpl38	mitochondrial ribosomal protein L38 [Source:MGI Symbol;Acc:MGI:1926269]	1474.35	1573	1727.63	2118.73	1	0.897095	0.97284	1	1	0.884445	1	0.578008	0	0.0180627	0.003	-5.5488e-05	0	0.014791	-0.006	-0.0313764
ENSMUSG00000020776	Fbf1	Fas (TNFRSF6) binding factor 1 [Source:MGI Symbol;Acc:MGI:1922033]	4333.24	2213.79	2471.23	1693.48	1	0.752442	0.964919	1	1	0.91714	1	0.968603	-0.005	0.0368874	0.003	0.00204271	0	0.0140498	0	-0.00361123
ENSMUSG00000020777	Acox1	acyl-Coenzyme A oxidase 1, palmitoyl [Source:MGI Symbol;Acc:MGI:1330812]	4875.35	8622.23	7356.44	5994.55	1	0.905816	0.955408	1	1	0.849015	1	0.96845	-0.009	-0.00631845	0.004	0.000600779	0	-0.0149591	-0.001	-0.00684958
ENSMUSG00000020778	Ten1	TEN1 telomerase capping complex subunit [Source:MGI Symbol;Acc:MGI:1916785]	868.772	769.669	810.471	1088.66	1	0.879039	0.955408	1	1	1	1	0.408997	0.01	-0.0211169	-0.002	-0.000712331	0	0.00525822	0.001	-0.0456566
ENSMUSG00000020780	Srp68	signal recognition particle 68 [Source:MGI Symbol;Acc:MGI:1917447]	2225.62	3038.57	2513.63	2953.74	0.846067	0.243744	1	1	1	1	1	0.892496	0.068	0.0866351	0.001	-0.00467209	0	0.000550887	-0.011	-0.00832937
ENSMUSG00000020781	Tsen54	tRNA splicing endonuclease subunit 54 [Source:MGI Symbol;Acc:MGI:1923515]	667.174	172.498	273.496	532.893	1	0.349457	1	1	1	0.543021	0.869484	0.917405	0.016	-0.0954468	0	0.00116066	0	0.0191956	0.004	0.000359847
ENSMUSG00000020782	Llgl2	LLGL2 scribble cell polarity complex component [Source:MGI Symbol;Acc:MGI:1918843]	44.1741	53.1202	62.836	41.921	0.783107	0.52347	1	1	1	0.946522	1	1	-0.322	-0.451477	0	-8.81037e-05	0	0.000874587	-0.002	0.00013749
ENSMUSG00000020783	Ncbp3	nuclear cap binding subunit 3 [Source:MGI Symbol;Acc:MGI:1914124]	1460.82	669.928	852.892	1062.43	1	0.922194	0.980856	0.9413	1	0.857123	1	0.6642	0.001	-0.0105789	0.001	0.00343112	0	0.0144903	0.003	0.0174719
ENSMUSG00000020785	Camkk1	calcium/calmodulin-dependent protein kinase kinase 1, alpha [Source:MGI Symbol;Acc:MGI:1891766]	1354.07	5049.98	6672.05	2799.29	0.926871	0.79438	0.984838	0.925256	1	0.0305568	1	0.411593	-0.01	-0.0349078	0	-0.00407089	0	-0.173798	-0.014	-0.0444421
ENSMUSG00000020787	P2rx1	purinergic receptor P2X, ligand-gated ion channel, 1 [Source:MGI Symbol;Acc:MGI:1098235]	11.0082	28.561	18.8728	13.7908	1	1	0.98708	0.857943	1	1	1	1	-0.655	-0.506518	0	0.000739983	0	0.00142077	0.001	0.00510057
ENSMUSG00000020788	Atp2a3	ATPase, Ca++ transporting, ubiquitous [Source:MGI Symbol;Acc:MGI:1194503]	121.176	575.121	401.788	8161.21	1	1	0.841302	1	1	0.947639	0.253926	0.000260333	0.058	0.0656631	0.003	0.00173789	0	-0.00160185	-0.086	-0.153772
ENSMUSG00000020790	Ankfy1	ankyrin repeat and FYVE domain containing 1 [Source:MGI Symbol;Acc:MGI:1337008]	3898.39	1705.41	1840.79	1808.72	0.72099	0.404211	1	1	1	1	1	0.968031	0.059	0.052782	0	0.000881459	0	0.00629356	-0.007	-0.00495677
ENSMUSG00000020792	Exoc7	exocyst complex component 7 [Source:MGI Symbol;Acc:MGI:1859270]	3041.55	2700	2252.43	2882.55	1	0.488647	1	1	1	0.861522	1	0.437423	0.027	0.0551077	-0.001	-0.00155372	0	-0.0190927	0	-0.040848
ENSMUSG00000020793	Galr2	galanin receptor 2 [Source:MGI Symbol;Acc:MGI:1337018]	50.0936	15.1783	16.5969	16.8888	0.987242	0.986842	1	1	1	1	1	1	0.097	0.211264	0	-0.000201812	0	-0.00107329	0.001	-0.000704085
ENSMUSG00000020794	Ube2g1	ubiquitin-conjugating enzyme E2G 1 [Source:MGI Symbol;Acc:MGI:1914378]	4134.18	2336.24	2566.02	3800.46	1	0.473571	1	1	1	0.933133	1	0.882634	0.005	0.0505036	0	0.00390247	0	0.0133212	-0.003	0.00726126
ENSMUSG00000020798	Spns3	spinster homolog 3 [Source:MGI Symbol;Acc:MGI:1924827]	5.06037	17.856	11.5211	30.2657	1	1	1	1	1	1	1	1	-0.521	0.0947251	0	-0.000549883	0	-0.000626	0	0.000940615
ENSMUSG00000020799	Tekt1	tektin 1 [Source:MGI Symbol;Acc:MGI:1333819]	262.172	49.3251	86.6422	109.868	1	0.80117	1	0.901314	0.889668	0.676263	1	1	-0.03	-0.0812365	0	-0.00111588	0	0.00959879	-0.002	-0.00494171
ENSMUSG00000020801	Med31	mediator complex subunit 31 [Source:MGI Symbol;Acc:MGI:1914529]	1265.4	261.861	497.968	983.921	0.926499	0.573403	1	0.962407	0.817031	0.907634	1	0.850824	0.035	-0.0683464	0	-0.00222736	0	0.00588531	0.002	0.00762322
ENSMUSG00000020802	Ube2o	ubiquitin-conjugating enzyme E2O [Source:MGI Symbol;Acc:MGI:2444266]	5779.29	7169.7	4516.66	2668.92	1	0.906416	1	1	1	0.987955	0.840609	0.493685	0.003	0.0139828	0	-0.0016233	0	-0.00363912	-0.026	-0.0397599
ENSMUSG00000020803	Txndc17	thioredoxin domain containing 17 [Source:MGI Symbol;Acc:MGI:1289248]	2164.58	675.287	998.518	1166.71	1	0.622743	1	1	1	0.748736	0.933259	0.793053	-0.008	-0.0538063	0	-0.00302125	0	0.0249262	0.011	0.00791396
ENSMUSG00000020804	Aanat	arylalkylamine N-acetyltransferase [Source:MGI Symbol;Acc:MGI:1328365]	11.556	NA	9.90272	5.43393	1	1	NA	NA	1	1	1	1	0.096	-0.247751	NA	NA	0	-0.00037928	-0.001	-0.0011658
ENSMUSG00000020805	Slc13a5	solute carrier family 13 (sodium-dependent citrate transporter), member 5 [Source:MGI Symbol;Acc:MGI:3037150]	175.366	781.431	344.279	458.372	0.921317	0.980026	1	1	1	1	0.855963	0.553514	-0.028	0.0314477	0.001	-0.000931293	0	-0.00313487	0.007	0.0173089
ENSMUSG00000020806	Rhbdf2	rhomboid 5 homolog 2 [Source:MGI Symbol;Acc:MGI:2442473]	64.9942	58.8318	55.2105	43.6193	1	0.00433822	0.374474	0.536207	1	0.853893	1	1	0.583	0.761899	-0.474	-0.00191611	0	0.00304738	-0.001	-0.0034652
ENSMUSG00000020807	4933427D14Rik	RIKEN cDNA 4933427D14 gene [Source:MGI Symbol;Acc:MGI:1921727]	26.7798	5.46111	7.60365	11.1758	1	1	1	1	1	1	1	1	0.264	0.209553	0	5.33112e-05	0	0.000714984	-0.001	-0.00127221
ENSMUSG00000020808	Pimreg	PICALM interacting mitotic regulator [Source:MGI Symbol;Acc:MGI:1924434]	643.002	4.33227	15.9485	15.5286	0.927162	0.108987	0.97979	1	1	1	0.961797	1	0.055	0.189514	0	6.58102e-05	0	-8.15147e-05	0.002	0.00126649
ENSMUSG00000020810	Cygb	cytoglobin [Source:MGI Symbol;Acc:MGI:2149481]	1159.88	2488.76	2551.17	3487.92	0.608971	0.570596	0.876077	1	1	0.636466	0.855963	0.704471	-0.11	-0.0720035	0.004	-0.00210665	0	-0.0259025	-0.01	-0.017148
ENSMUSG00000020811	Wscd1	WSC domain containing 1 [Source:MGI Symbol;Acc:MGI:2448493]	2309.6	3014.8	4538.93	4177.91	1	0.791791	0.9846	1	1	1	1	0.63847	0.046	-0.0271708	0.001	0.00371917	0	-0.00335136	0.007	0.0250634
ENSMUSG00000020812	Snhg16	small nucleolar RNA host gene 16 [Source:MGI Symbol;Acc:MGI:1913543]	407.759	31.1547	93.8815	230.748	0.656216	0.450481	0.970186	1	1	0.686657	0.874913	0.777116	-0.138	-0.121402	0.001	-0.00012949	0	-0.00807125	0.003	-0.0101397
ENSMUSG00000020814	Mxra7	matrix-remodelling associated 7 [Source:MGI Symbol;Acc:MGI:1914872]	816.831	670.203	628.878	701.295	0.938491	0.575746	1	1	1	1	0.996862	0.525163	0.004	0.0798892	-0.001	-0.000157094	0	-0.000289132	0.002	-0.0293841
ENSMUSG00000020817	Rabep1	rabaptin, RAB GTPase binding effector protein 1 [Source:MGI Symbol;Acc:MGI:1860236]	7097.22	5762.81	5569.81	5267.7	1	0.572899	0.910414	0.981988	1	0.742885	1	1	-0.038	-0.0393754	-0.008	-0.0054949	0	-0.0259281	-0.005	0.00413626
ENSMUSG00000020818	Mfsd11	major facilitator superfamily domain containing 11 [Source:MGI Symbol;Acc:MGI:1917150]	1542.42	930.926	1165.57	1256.46	0.777412	0.00978171	1	1	1	0.997015	1	0.750377	-0.066	-0.156223	-0.001	-0.000319435	0	0.00323154	0.004	0.0112328
ENSMUSG00000020821	Kif1c	kinesin family member 1C [Source:MGI Symbol;Acc:MGI:1098260]	2586.91	4790.81	7276.59	8262.35	1	1	0.871928	1	1	0.873161	0.771967	0.849795	0.027	-0.0185062	0.003	0.00209025	0	-0.0103827	0.013	-0.000928834
ENSMUSG00000020823	Sec14l1	SEC14-like lipid binding 1 [Source:MGI Symbol;Acc:MGI:1921386]	4780.99	10002.2	9338.21	7234.14	0.850167	0.31187	0.966728	1	1	0.823808	0.468356	0.833803	0.047	0.0572879	-0.004	-0.00267448	0	-0.0179084	-0.028	-0.0152128
ENSMUSG00000020826	Nos2	nitric oxide synthase 2, inducible [Source:MGI Symbol;Acc:MGI:97361]	35.8186	28.3051	28.0942	26.2038	1	1	1	1	1	1	0.865708	1	0.039	-0.153869	0	0.000229415	0	-0.00132444	-0.003	0.00192993
ENSMUSG00000020827	Mink1	misshapen-like kinase 1 (zebrafish) [Source:MGI Symbol;Acc:MGI:1355329]	3943.96	17675	14104	7253.94	1	0.908078	0.99281	1	1	0.451159	1	0.913096	-0.007	0.00723415	-0.001	-0.0011374	0	-0.0445201	0	-0.00558388
ENSMUSG00000020828	Pld2	phospholipase D2 [Source:MGI Symbol;Acc:MGI:892877]	1245.34	621.307	796.444	509.379	0.939266	0.526661	0.975652	1	1	1	1	0.678394	0.004	0.0698811	0.001	-0.00194358	0	-0.00152558	0	0.0108067
ENSMUSG00000020829	Slc46a1	solute carrier family 46, member 1 [Source:MGI Symbol;Acc:MGI:1098733]	904.239	652.924	630.438	675.879	0.93182	0.824139	1	1	1	0.974944	0.70125	0.894805	0.006	-0.0361713	0	-0.000301296	0	-0.00313064	-0.011	-0.00585999
ENSMUSG00000020831	0610010K14Rik	RIKEN cDNA 0610010K14 gene [Source:MGI Symbol;Acc:MGI:1915609]	181.155	49.5274	59.7499	129.569	0.297567	0.491167	0.975581	0.866306	1	0.909326	0.997236	0.873142	0.251	0.151967	-0.001	-0.00132871	0	0.00449371	0.003	0.0036326
ENSMUSG00000020832	Eral1	Era (G-protein)-like 1 (E. coli) [Source:MGI Symbol;Acc:MGI:1889295]	828.813	461.074	601.407	1014.25	1	0.691935	0.98708	1	1	0.813172	1	0.858607	-0.005	-0.0505168	0.001	-0.000728518	0	0.0153859	-0.01	-0.00824638
ENSMUSG00000020834	Dhrs13	dehydrogenase/reductase (SDR family) member 13 [Source:MGI Symbol;Acc:MGI:1917701]	1408.8	173.399	201.307	870.503	0.1953	0.159933	0.776203	0.606855	1	0.949409	1	0.946427	-0.119	-0.100489	0.002	0.00264016	0	0.00114821	0.006	0.00310723
ENSMUSG00000020836	Coro6	coronin 6 [Source:MGI Symbol;Acc:MGI:2183448]	139.526	333.206	877.407	851.917	0.985936	1	0.759387	0.877795	1	0.815846	0.736422	0.122489	0.095	0.0759706	-0.003	-0.00319795	0	-0.00450879	-0.008	-0.145494
ENSMUSG00000020838	Slc6a4	solute carrier family 6 (neurotransmitter transporter, serotonin), member 4 [Source:MGI Symbol;Acc:MGI:96285]	378.877	NA	NA	NA	1	0.753131	NA	NA	NA	NA	NA	NA	-0.07	-0.157156	NA	NA	NA	NA	NA	NA
ENSMUSG00000020840	Blmh	bleomycin hydrolase [Source:MGI Symbol;Acc:MGI:1345186]	3457.61	2265.31	2400.86	3102.11	0.810971	0.42087	1	1	1	0.813734	0.796843	0.666384	-0.051	-0.0561216	0	-0.00161637	0	-0.0199383	-0.011	-0.0254484
ENSMUSG00000020841	Cpd	carboxypeptidase D [Source:MGI Symbol;Acc:MGI:107265]	1862.17	3259.81	2673.18	1605.86	1	0.204773	1	1	1	0.99058	0.993705	0.810955	-0.085	-0.123725	0.001	0.000524996	0	-0.00239064	0.004	0.00993609
ENSMUSG00000020843	Timm22	translocase of inner mitochondrial membrane 22 [Source:MGI Symbol;Acc:MGI:1929742]	1474.92	936.095	1096.04	1999.75	1	0.617787	1	1	1	0.617077	1	0.663476	-0.016	-0.0465289	0	0.000149653	0	0.0273838	0.005	-0.0268786
ENSMUSG00000020844	Nxn	nucleoredoxin [Source:MGI Symbol;Acc:MGI:109331]	1383.71	512.329	684.711	2370.87	0.767569	0.635815	0.865219	0.441433	1	0.72731	0.743812	0.818405	-0.061	-0.0573071	0.003	-0.00653355	0	-0.0122882	0.016	0.0145975
ENSMUSG00000020846	Rflnb	refilin B [Source:MGI Symbol;Acc:MGI:1923816]	764.187	752.443	541.433	2238.15	1	0.643661	0.98809	0.112352	1	0.990041	1	0.894312	0.036	0.0601876	0.001	0.196949	0	0.00122634	0.002	0.00615663
ENSMUSG00000020847	Rph3al	rabphilin 3A-like (without C2 domains) [Source:MGI Symbol;Acc:MGI:1923492]	117.927	47.5037	141.664	194.797	1	1	0.93359	0.701048	1	1	0.692067	0.424266	-0.05	0.0354257	0.001	0.00162902	0	-0.000681902	0.008	0.0207399
ENSMUSG00000020848	Doc2b	double C2, beta [Source:MGI Symbol;Acc:MGI:1100497]	3019.79	830.716	3963.55	5356.27	1	0.119838	0.886097	1	1	0.06226	1	0.600148	0.043	0.100159	0.001	0.000179876	0	-0.166963	0.003	0.0262225
ENSMUSG00000020849	Ywhae	tyrosine 3-monooxygenase/tryptophan 5-monooxygenase activation protein, epsilon polypeptide [Source:MGI Symbol;Acc:MGI:894689]	45810.8	28572.3	30434.7	31930.9	1	0.922211	0.926824	1	1	0.891232	0.86874	0.857756	-0.004	0.00450699	-0.003	-0.00130184	0	0.0182211	-0.005	-0.00694228
ENSMUSG00000020850	Prpf8	pre-mRNA processing factor 8 [Source:MGI Symbol;Acc:MGI:2179381]	8436.91	7306.29	4898.07	4421.97	1	0.878489	0.989985	1	1	1	0.991509	0.736868	0.023	-0.0124543	0.001	-0.000484727	0	-0.00237376	-0.004	-0.0147416
ENSMUSG00000020857	Nme2	NME/NM23 nucleoside diphosphate kinase 2 [Source:MGI Symbol;Acc:MGI:97356]	523.321	175.339	217.288	329.946	0.888087	0.866961	0.955408	1	1	0.96467	0.982041	0.696454	-0.03	-0.0296432	-0.001	0.000397935	0	0.00348736	0.004	0.00973134
ENSMUSG00000020859	Spag9	sperm associated antigen 9 [Source:MGI Symbol;Acc:MGI:1918084]	16751.5	13250	15255.7	21276.7	1	0.98037	1	0.970541	1	0.875924	0.813265	1	-0.02	0.00203325	-0.005	-0.0057624	0	-0.0211849	0.014	-0.00369827
ENSMUSG00000020863	Luc7l3	LUC7-like 3 (S. cerevisiae) [Source:MGI Symbol;Acc:MGI:1914934]	9584.34	3019.83	4422.11	7176.03	1	0.463341	0.940432	1	1	0.864107	1	0.308109	0.01	-0.057407	0.002	0.00290791	0	-0.0118832	0.002	0.0584184
ENSMUSG00000020864	Ankrd40	ankyrin repeat domain 40 [Source:MGI Symbol;Acc:MGI:1918702]	2072.17	5854.76	6299.06	13430.4	1	0.503411	0.971078	1	1	0.950651	0.588925	0.535392	0.036	0.0499318	0.003	0.00476844	0	-0.00581536	0.029	0.0332679
ENSMUSG00000020865	Abcc3	ATP-binding cassette, sub-family C (CFTR/MRP), member 3 [Source:MGI Symbol;Acc:MGI:1923658]	41.3469	130.494	76.7019	29.8433	0.917566	0.947925	1	1	1	0.455703	1	1	0.194	0.289229	0.001	6.45134e-05	0	0.00925679	0.001	0.00361153
ENSMUSG00000020866	Cacna1g	calcium channel, voltage-dependent, T type, alpha 1G subunit [Source:MGI Symbol;Acc:MGI:1201678]	4549.54	2635.45	1771.89	8648.96	1	0.988221	0.865219	1	1	0.506078	0.943503	0.679937	0.004	-0.00204748	-0.004	0.000651961	0	0.0255897	-0.007	-0.0222168
ENSMUSG00000020867	Spata20	spermatogenesis associated 20 [Source:MGI Symbol;Acc:MGI:2183449]	45.0791	6.8364	4.50123	47.8288	0.765423	0.924347	1	1	1	0.694725	1	1	-0.329	-0.235974	0	0.000104764	0	0.00191217	-0.001	-0.000168289
ENSMUSG00000020868	Xylt2	xylosyltransferase II [Source:MGI Symbol;Acc:MGI:2444797]	828.794	1116.35	1068.91	1327.05	0.667508	0.0643434	0.870798	1	1	0.231259	1	0.822883	-0.094	-0.152242	0.004	-0.000815238	0	-0.0881065	-0.003	-0.0112861
ENSMUSG00000020869	Lrrc59	leucine rich repeat containing 59 [Source:MGI Symbol;Acc:MGI:2138133]	4932.1	4741.93	3804.37	3518.33	1	0.883266	0.97284	1	1	0.903354	0.843707	1	-0.019	-0.00939423	0.002	-0.00228861	0	0.0112623	-0.012	0.00213023
ENSMUSG00000020870	Cdc34b	cell division cycle 34B [Source:MGI Symbol;Acc:MGI:1858429]	3.60472	4.2244	6.039	15.1428	1	1	1	0.987627	1	1	1	1	0.723	-0.316405	0	0.000338172	0	0.00126069	0	-0.00215005
ENSMUSG00000020871	Dlx4	distal-less homeobox 4 [Source:MGI Symbol;Acc:MGI:94904]	12.1707	NA	NA	63.39	1	1	NA	NA	NA	NA	1	1	-0.148	0.172948	NA	NA	NA	NA	-0.003	0.000486295
ENSMUSG00000020872	Tac4	tachykinin 4 [Source:MGI Symbol;Acc:MGI:1931130]	NA	NA	NA	15.6848	NA	NA	NA	NA	NA	NA	1	1	NA	NA	NA	NA	NA	NA	0	0.0015874
ENSMUSG00000020873	Slc35b1	solute carrier family 35, member B1 [Source:MGI Symbol;Acc:MGI:1343133]	2357.58	1446.51	1609.63	1931.43	1	0.837487	1	1	1	0.759892	1	0.876565	0.032	-0.0366113	0	0.00182123	0	-0.0171817	-0.004	-0.0108342
ENSMUSG00000020875	Hoxb9	homeobox B9 [Source:MGI Symbol;Acc:MGI:96190]	5.15123	NA	NA	NA	1	1	NA	NA	NA	NA	NA	NA	0.64	-0.304954	NA	NA	NA	NA	NA	NA
ENSMUSG00000020876	Snx11	sorting nexin 11 [Source:MGI Symbol;Acc:MGI:1921729]	1522.21	959.024	1119.14	1116.99	0.910988	0.240807	1	1	1	1	1	0.847803	-0.059	-0.0860213	0.001	0.00164642	0	0.0048294	0.005	0.00555879
ENSMUSG00000020877	Scrn2	secernin 2 [Source:MGI Symbol;Acc:MGI:1343092]	286.167	119.858	172.42	487.452	0.656685	0.790482	1	1	1	0.835474	1	0.808056	-0.139	0.0580432	0.001	-0.000336605	0	0.0061403	-0.001	0.00649461
ENSMUSG00000020878	Lrrc46	leucine rich repeat containing 46 [Source:MGI Symbol;Acc:MGI:1916547]	81.1482	20.4524	29.4744	23.7355	1	1	1	1	1	0.955166	1	1	0.164	0.0999134	0	-0.00064948	0	0.000431091	0.001	0.0021269
ENSMUSG00000020882	Cacnb1	calcium channel, voltage-dependent, beta 1 subunit [Source:MGI Symbol;Acc:MGI:102522]	3650.24	7139.48	4364.87	732.745	0.94914	0.749108	1	1	1	0.971105	0.943503	0.902407	-0.03	-0.0343642	0	0.000486284	0	0.00662214	-0.007	-0.0073722
ENSMUSG00000020883	Fbxl20	F-box and leucine-rich repeat protein 20 [Source:MGI Symbol;Acc:MGI:1919444]	2191.53	1630.03	1678.98	1572.16	1	0.75155	1	1	1	0.868372	0.79762	0.758255	0.015	0.0344939	0	-0.00340944	0	-0.0123542	-0.012	-0.0149501
ENSMUSG00000020884	Asgr1	asialoglycoprotein receptor 1 [Source:MGI Symbol;Acc:MGI:88081]	122.788	91.5522	86.3548	997.371	1	1	0.98809	0.770707	1	0.109313	1	0.546018	-0.098	-0.0468654	-0.001	-0.00191211	0	0.388671	0.007	-0.0253043
ENSMUSG00000020886	Dlg4	discs large MAGUK scaffold protein 4 [Source:MGI Symbol;Acc:MGI:1277959]	15444.7	47812.5	34248.2	15604.8	1	0.779399	1	1	1	0.616193	1	0.79953	-0.027	-0.0247551	0	0.00342409	0	-0.0304757	-0.005	-0.0146611
ENSMUSG00000020887	A230052G05Rik	RIKEN cDNA A230052G05 gene [Source:MGI Symbol;Acc:MGI:3045239]	85.465	17.9106	35.9158	2.96491	1	0.963243	1	1	1	0.833493	1	1	-0.131	0.161496	0	0.000545323	0	0.0037643	0.001	0.00163867
ENSMUSG00000020888	Dvl2	dishevelled segment polarity protein 2 [Source:MGI Symbol;Acc:MGI:106613]	1375.41	357.904	623.836	689.793	0.913161	0.967939	0.966728	0.955162	1	0.986676	1	0.873142	-0.016	-0.00527058	-0.001	-0.00231767	0	-0.00135721	-0.001	0.00631343
ENSMUSG00000020889	Nr1d1	nuclear receptor subfamily 1, group D, member 1 [Source:MGI Symbol;Acc:MGI:2444210]	399.308	5966.23	3420.29	4148.52	0.864342	0.412589	1	1	1	0.549869	0.982041	0.970111	0.051	0.126956	-0.001	-0.00104414	0	0.0340483	-0.006	-0.00762784
ENSMUSG00000020890	Gucy2e	guanylate cyclase 2e [Source:MGI Symbol;Acc:MGI:105123]	103.748	115.638	316.014	280.292	0.945346	1	1	0.970541	1	0.528339	1	0.964482	0.035	0.133638	0	0.000600655	0	-0.0217279	0	-0.00191264
ENSMUSG00000020891	Alox8	arachidonate 8-lipoxygenase [Source:MGI Symbol;Acc:MGI:1098228]	51.7942	183.396	280.386	200.729	0.825531	0.00457679	0.705081	0.000123934	1	0.000571105	0.610503	5.38738e-08	0.283	0.829668	0.002	0.722018	0	0.502256	0.009	0.704274
ENSMUSG00000020892	Aloxe3	arachidonate lipoxygenase 3 [Source:MGI Symbol;Acc:MGI:1345140]	344.73	177.608	329.585	289.645	0.96135	0.567162	0.893017	1	1	0.199086	1	0.903989	-0.04	0.0841144	0.001	0.00063132	0	0.030555	-0.002	0.00287241
ENSMUSG00000020893	Per1	period circadian clock 1 [Source:MGI Symbol;Acc:MGI:1098283]	1448.53	3481.88	2575.75	1990.65	1	0.857997	1	0.958963	1	0.94249	1	1	-0.025	0.0319038	0	0.00139584	0	0.00506121	-0.001	-0.000372262
ENSMUSG00000020894	Vamp2	vesicle-associated membrane protein 2 [Source:MGI Symbol;Acc:MGI:1313277]	17307.9	63474.8	42176.9	27481.6	1	0.450306	1	1	1	0.883468	0.771967	0.994816	-0.02	-0.0453785	0.002	-0.000649297	0	0.0124754	-0.005	-0.00734666
ENSMUSG00000020895	Tmem107	transmembrane protein 107 [Source:MGI Symbol;Acc:MGI:1914160]	557.669	190.31	268.03	285.59	0.842484	0.5873	0.975652	1	1	0.78052	0.96553	0.642641	0.091	0.0842917	0.001	0.0010913	0	0.0119726	0.005	0.0100535
ENSMUSG00000020897	Aurkb	aurora kinase B [Source:MGI Symbol;Acc:MGI:107168]	457.95	7.74014	10.6647	7.59572	0.849203	0.373748	1	1	1	1	1	1	0.063	0.148549	0	-0.000273023	0	-0.00215622	0	0.00453199
ENSMUSG00000020898	Ctc1	CTS telomere maintenance complex component 1 [Source:MGI Symbol;Acc:MGI:1916214]	3166.39	1641.72	1277.61	1128.97	0.759153	0.156639	0.985861	0.921894	1	0.99187	0.971041	0.968031	0.058	0.0821039	0.002	-0.00596359	0	-0.00173228	-0.011	-0.00223713
ENSMUSG00000020899	Pfas	phosphoribosylformylglycinamidine synthase (FGAR amidotransferase) [Source:MGI Symbol;Acc:MGI:2684864]	1746.3	752.796	983.151	1085.58	0.796316	0.378712	0.868065	0.995004	1	0.45737	0.966772	0.601113	0.065	0.0752753	0.003	-0.00259387	0	-0.0310592	0.007	-0.0231742
ENSMUSG00000020900	Myh10	myosin, heavy polypeptide 10, non-muscle [Source:MGI Symbol;Acc:MGI:1930780]	9454.05	13054.2	5526.26	6051.02	0.706522	0.619556	1	1	1	1	0.757468	0.751394	-0.09	-0.0485632	0	0.000510607	0	0.0082145	-0.016	-0.0162211
ENSMUSG00000020901	Pik3r5	phosphoinositide-3-kinase regulatory subunit 5 [Source:MGI Symbol;Acc:MGI:2443588]	41.8648	167.976	94.2696	23.3992	0.92737	0.890529	0.705081	0.587615	1	0.987854	1	1	0.132	0.248193	0.002	0.00120695	0	0.00162858	0.001	-0.000253141
ENSMUSG00000020902	Ntn1	netrin 1 [Source:MGI Symbol;Acc:MGI:105088]	2586.18	517.656	373.728	2075.92	0.630547	0.421566	0.743661	1	1	0.961355	0.588925	0.927095	-0.259	-0.147187	0.003	-0.000809362	0	-0.00179762	-0.027	-0.00652096
ENSMUSG00000020903	Stx8	syntaxin 8 [Source:MGI Symbol;Acc:MGI:1890156]	933.804	839.177	922.257	1432.99	0.938509	0.464042	1	1	1	0.932882	1	0.83334	-0.043	-0.077307	0	-0.00138646	0	-0.011018	0.003	-0.0133901
ENSMUSG00000020904	Cfap52	cilia and flagella associated protein 52 [Source:MGI Symbol;Acc:MGI:1919110]	130.764	13.1147	81.308	45.9253	1	1	0.865219	1	1	0.78052	1	1	-0.008	-0.10015	-0.001	-6.96532e-05	0	0.00469253	-0.003	0.000879961
ENSMUSG00000020905	Usp43	ubiquitin specific peptidase 43 [Source:MGI Symbol;Acc:MGI:2444541]	321.818	242.384	77.3429	15.8167	0.349478	0.842924	1	1	1	0.45737	0.711482	1	0.261	0.0686272	0	-0.000298973	0	0.0108238	-0.003	-0.00191851
ENSMUSG00000020907	Rcvrn	recoverin [Source:MGI Symbol;Acc:MGI:97883]	5.97664	NA	4.48816	NA	1	1	NA	NA	1	1	NA	NA	0.294	-0.38602	NA	NA	0	-0.00112521	NA	NA
ENSMUSG00000020908	Myh3	myosin, heavy polypeptide 3, skeletal muscle, embryonic [Source:MGI Symbol;Acc:MGI:1339709]	19.1696	193.634	87.8957	5.63	1	1	0.98809	1	1	0.909056	1	1	-0.243	0.319967	-0.001	-0.00115963	0	-0.00369959	0	-0.00136973
ENSMUSG00000020910	Adprm	ADP-ribose/CDP-alcohol diphosphatase, manganese dependent [Source:MGI Symbol;Acc:MGI:1913608]	734.195	320.615	462.591	758.288	0.72608	0.94134	0.98809	1	1	0.791642	0.922718	0.853864	0.078	0.00694302	0.001	0.00092649	0	0.0122942	0.005	-0.00959091
ENSMUSG00000020911	Krt19	keratin 19 [Source:MGI Symbol;Acc:MGI:96693]	134.062	12.599	7.60313	13.1301	0.254218	0.0969806	1	1	1	1	1	1	0.438	0.459104	0	-6.98706e-05	0	0.00215381	0.001	9.22471e-05
ENSMUSG00000020912	Krt12	keratin 12 [Source:MGI Symbol;Acc:MGI:96687]	11.6569	322.544	139.672	3.61108	1	1	0.667133	0.902157	1	0.866407	1	1	-0.593	-0.537378	-0.003	-0.0027964	0	0.00475107	-0.001	0.000882656
ENSMUSG00000020913	Krt24	keratin 24 [Source:MGI Symbol;Acc:MGI:1922956]	NA	NA	NA	60.1776	NA	NA	NA	NA	NA	NA	1	1	NA	NA	NA	NA	NA	NA	0.002	0.0046927
ENSMUSG00000020914	Top2a	topoisomerase (DNA) II alpha [Source:MGI Symbol;Acc:MGI:98790]	2631.8	22.7294	83.1895	18.1706	0.808863	0.0709771	1	1	1	0.688108	1	1	0.088	0.177194	0	-0.000453058	0	0.00747343	0.002	0.00232936
ENSMUSG00000020917	Acly	ATP citrate lyase [Source:MGI Symbol;Acc:MGI:103251]	9183.8	6736.59	5590.51	6465	1	0.272669	0.97284	1	1	0.763609	0.631287	0.297672	-0.041	-0.0701794	-0.003	-0.00249838	0	-0.0225642	-0.017	-0.0691976
ENSMUSG00000020918	Kat2a	K(lysine) acetyltransferase 2A [Source:MGI Symbol;Acc:MGI:1343101]	3194.28	3010.53	2068.04	1503.36	1	0.567697	1	1	1	0.883468	1	0.70287	0.015	0.0349742	0	-0.00173801	0	0.0126957	-0.006	-0.0192168
ENSMUSG00000020919	Stat5b	signal transducer and activator of transcription 5B [Source:MGI Symbol;Acc:MGI:103035]	1046.87	1383.09	928.672	2624.27	0.783107	0.782393	0.998224	1	1	0.994244	1	0.794758	-0.054	-0.0354781	-0.001	-0.00289784	0	-0.00383351	-0.001	0.017239
ENSMUSG00000020921	Tmem101	transmembrane protein 101 [Source:MGI Symbol;Acc:MGI:1923797]	772.492	549.294	637.408	767.21	0.808863	0.646616	0.990374	1	1	0.959875	1	0.394473	-0.065	-0.0713501	0.001	-0.000262505	0	-0.00471175	-0.003	-0.0440922
ENSMUSG00000020922	Lsm12	LSM12 homolog [Source:MGI Symbol;Acc:MGI:1919592]	1700.17	1237.31	901.293	900.262	1	0.768737	0.97284	0.949583	1	1	1	0.963011	-0.003	-0.0410679	0.003	0.00464737	0	-0.000674205	-0.004	0.00148545
ENSMUSG00000020923	Ubtf	upstream binding transcription factor, RNA polymerase I [Source:MGI Symbol;Acc:MGI:98512]	5680.84	6618.88	5632.42	6781.29	1	0.339461	1	1	1	0.936445	0.791893	0.913612	-0.012	0.0730517	0.001	0.00179038	0	-0.0121012	-0.018	0.00773082
ENSMUSG00000020925	Ccdc43	coiled-coil domain containing 43 [Source:MGI Symbol;Acc:MGI:1289318]	1269.94	655.994	1144.88	1245.89	0.81646	0.83872	0.975632	0.955162	1	0.740634	1	0.474337	-0.057	-0.0253028	0.001	0.00323542	0	-0.0184417	0.007	0.0336757
ENSMUSG00000020926	Adam11	a disintegrin and metallopeptidase domain 11 [Source:MGI Symbol;Acc:MGI:1098667]	2911.61	6069.97	7451.76	9474.4	1	0.822171	0.98809	1	1	0.953969	0.840609	0.953278	0.002	-0.0331465	0.003	-0.00457749	0	0.00698805	-0.01	-0.00315991
ENSMUSG00000020928	Higd1b	HIG1 domain family, member 1B [Source:MGI Symbol;Acc:MGI:1922939]	232.958	83.7916	93.5821	138.937	0.739147	0.38776	1	1	1	0.933133	1	1	-0.12	-0.170599	-0.001	-0.000619773	0	-0.00124051	-0.001	-0.00111881
ENSMUSG00000020929	Eftud2	elongation factor Tu GTP binding domain containing 2 [Source:MGI Symbol;Acc:MGI:1336880]	3546.13	3961.8	3598.85	3551.32	0.774126	0.57024	0.97284	1	1	0.885036	0.796843	0.41667	0.059	0.0468649	-0.002	-0.00286658	0	-0.0157913	-0.006	-0.0478546
ENSMUSG00000020930	Ccdc103	coiled-coil domain containing 103 [Source:MGI Symbol;Acc:MGI:1920543]	75.1903	156.426	135.452	48.2339	1	1	0.992585	0.81115	1	1	1	1	0.035	-0.164003	-0.001	-0.002577	0	0.00036906	0.002	0.000131238
ENSMUSG00000020932	Gfap	glial fibrillary acidic protein [Source:MGI Symbol;Acc:MGI:95697]	1303.1	4649.7	22696.7	12472.1	0.888235	0.763004	0.998224	1	1	0.529145	0.540221	0.0761712	0.053	-0.0871646	0	0.00350455	0	0.0301642	0.032	0.121142
ENSMUSG00000020935	Dcakd	dephospho-CoA kinase domain containing [Source:MGI Symbol;Acc:MGI:1915337]	4683.22	1276.73	1484.45	1250.42	0.811297	0.283232	0.97979	1	1	0.883694	1	1	0.055	0.074756	0.001	0.00222026	0	0.0166776	-0.001	-0.000720772
ENSMUSG00000020936	Nmt1	N-myristoyltransferase 1 [Source:MGI Symbol;Acc:MGI:102579]	3024.25	9126.86	8598.37	5296.41	1	0.871517	0.909798	1	1	0.272697	0.998601	0.79642	0.03	0.0172239	0.004	-0.000923505	0	-0.0664411	-0.007	-0.0165404
ENSMUSG00000020937	Plcd3	phospholipase C, delta 3 [Source:MGI Symbol;Acc:MGI:107451]	301.397	503.324	582.338	695.201	0.980021	0.000244684	1	1	1	0.287054	0.653248	0.461118	0.067	0.415442	0	0.000239963	0	0.0384763	-0.012	-0.0335244
ENSMUSG00000020940	Efcab15	EF-hand calcium binding domain 15 [Source:MGI Symbol;Acc:MGI:1916691]	80.2947	51.0555	51.6758	276.159	1	1	1	0.9604	1	0.707238	1	0.525163	-0.003	-0.0187024	0	-0.000850897	0	-0.00537951	-0.003	-0.0220054
ENSMUSG00000020941	Map3k14	mitogen-activated protein kinase kinase kinase 14 [Source:MGI Symbol;Acc:MGI:1858204]	347.993	99.67	170.204	467.392	0.687247	0.545139	1	1	1	0.995472	0.863668	0.762845	0.129	0.0982785	0	0.000502117	0	-0.00344456	0.007	-0.0084686
ENSMUSG00000020946	Gosr2	golgi SNAP receptor complex member 2 [Source:MGI Symbol;Acc:MGI:1927204]	3830.58	3637.04	3553.51	3650.64	1	0.382956	0.970325	1	1	0.644285	1	0.89709	0.004	0.0536379	0.003	0.0019597	0	-0.0257771	-0.003	0.0100085
ENSMUSG00000020948	Klhl28	kelch-like 28 [Source:MGI Symbol;Acc:MGI:1913939]	1508.68	835.981	913.784	1092.64	1	0.837235	0.98809	1	1	1	1	0.704246	0.021	0.0305029	-0.001	-0.000224183	0	-0.00254437	-0.003	0.0113147
ENSMUSG00000020949	Fkbp3	FK506 binding protein 3 [Source:MGI Symbol;Acc:MGI:1353460]	5624.84	2811.76	4388.4	5469	0.938509	0.818661	0.865874	1	1	0.975094	1	0.945573	-0.03	-0.0236394	-0.004	-0.00224588	0	0.00516724	0.007	0.00760569
ENSMUSG00000020950	Foxg1	forkhead box G1 [Source:MGI Symbol;Acc:MGI:1347464]	7890.5	3893.38	4313.22	NA	0.386465	0.00167199	0.921144	0.968663	1	0.55597	NA	NA	0.143	0.235056	-0.005	-0.00516728	0	-0.0429628	NA	NA
ENSMUSG00000020952	Scfd1	Sec1 family domain containing 1 [Source:MGI Symbol;Acc:MGI:1924233]	1608.67	1033.58	1385.57	2112.22	1	0.948664	0.979967	1	1	1	1	0.752406	-0.008	0.0253129	-0.001	-0.00113705	0	-0.00202958	0.007	-0.0121422
ENSMUSG00000020953	Coch	cochlin [Source:MGI Symbol;Acc:MGI:1278313]	653.543	1453.84	461.1	319.283	0.811677	0.448192	0.743661	0.9413	1	0.0896	1	0.084308	-0.058	-0.0981061	-0.003	-0.00307462	0	0.305336	-0.002	-0.215897
ENSMUSG00000020954	Strn3	striatin, calmodulin binding protein 3 [Source:MGI Symbol;Acc:MGI:2151064]	3276.27	1976.46	2893.71	7104.7	1	0.331929	1	1	1	0.334288	1	0.974389	-0.013	0.0695076	0	0.0010696	0	0.0542007	0	-0.0068297
ENSMUSG00000020955	Ap4s1	adaptor-related protein complex AP-4, sigma 1 [Source:MGI Symbol;Acc:MGI:1337065]	1358.15	1341.61	1664.94	3183.24	0.798594	0.333556	0.975652	1	1	1	1	0.770179	-0.056	-0.102257	-0.002	-0.00115714	0	0.00269599	0.002	-0.0142117
ENSMUSG00000020956	Dtd2	D-tyrosyl-tRNA deacylase 2 [Source:MGI Symbol;Acc:MGI:1923485]	494.381	418.344	535.591	685.974	0.820822	0.505216	0.940432	1	1	0.89897	0.815716	0.970681	-0.088	-0.0944903	-0.002	0.000910584	0	0.00763028	0.009	0.00206172
ENSMUSG00000020961	Ston2	stonin 2 [Source:MGI Symbol;Acc:MGI:1918272]	941.943	758.812	1039.61	633.313	0.808863	0.550922	1	1	1	0.971101	1	0.525163	0.1	0.0766839	0.001	0.00152179	0	0.00726739	0.003	-0.0218154
ENSMUSG00000020962	Gtf2a1	general transcription factor II A, 1 [Source:MGI Symbol;Acc:MGI:1933277]	1811.36	1149.41	1157.82	1238.52	1	0.78222	0.886097	1	1	1	1	0.699368	0.043	-0.036324	0.003	0.00179462	0	-0.00044514	0.009	0.0143968
ENSMUSG00000020963	Tshr	thyroid stimulating hormone receptor [Source:MGI Symbol;Acc:MGI:98849]	62.5314	35.6673	17.4014	4.72753	1	0.41288	1	0.343113	1	1	1	1	0.337	0.460224	0	-0.00187377	0	-0.00102317	0	-0.00105419
ENSMUSG00000020964	Sel1l	sel-1 suppressor of lin-12-like (C. elegans) [Source:MGI Symbol;Acc:MGI:1329016]	4623.9	8177.06	5492.47	4304.25	1	0.396425	1	1	1	0.983233	0.727345	0.290532	-0.015	-0.0869689	-0.001	-0.000617145	0	-0.00482141	-0.014	-0.0769372
ENSMUSG00000020973	Dnaaf2	dynein, axonemal assembly factor 2 [Source:MGI Symbol;Acc:MGI:1923566]	102.618	49.0755	58.0847	82.3047	1	0.967094	1	0.9413	1	0.917048	1	0.884302	0.026	-0.141682	0	0.000870531	0	0.001754	0.001	0.00609335
ENSMUSG00000020974	Pole2	polymerase (DNA directed), epsilon 2 (p59 subunit) [Source:MGI Symbol;Acc:MGI:1197514]	164.819	8.02518	19.3618	57.9568	0.843108	0.281844	0.940432	1	1	0.937148	1	1	0.093	0.253931	0	0.000430211	0	0.00258193	0.002	1.38079e-05
ENSMUSG00000020978	Klhdc2	kelch domain containing 2 [Source:MGI Symbol;Acc:MGI:1916804]	9853.14	4992.54	6759.5	11104.9	1	0.971841	0.578988	0.958963	1	1	0.923576	0.641696	-0.022	0.00802014	-0.012	-0.00685075	0	-0.000774936	0.001	-0.028972
ENSMUSG00000020982	Nemf	nuclear export mediator factor [Source:MGI Symbol;Acc:MGI:1918305]	4124.23	2759.8	3230.49	4268.5	1	0.502356	0.97284	1	1	1	1	1	0.019	-0.0565242	0.002	-0.000739362	0	-0.00163985	0.006	0.00109076
ENSMUSG00000020986	Sec23a	SEC23 homolog A, COPII coat complex component [Source:MGI Symbol;Acc:MGI:1349635]	5654.2	5704.11	4722.19	3160.01	1	0.796962	0.97284	0.977219	1	0.959765	0.937215	0.752334	-0.001	-0.0196057	-0.003	-0.00501416	0	-0.00677906	-0.009	-0.0172754
ENSMUSG00000020988	L2hgdh	L-2-hydroxyglutarate dehydrogenase [Source:MGI Symbol;Acc:MGI:2384968]	804.296	589.518	876.557	1138.18	0.607419	0.477976	1	1	1	1	0.825856	0.661464	-0.097	-0.0840554	-0.001	0.00113059	0	-0.00289306	-0.011	-0.0208061
ENSMUSG00000020990	Cdkl1	cyclin-dependent kinase-like 1 (CDC2-related kinase) [Source:MGI Symbol;Acc:MGI:1918341]	466.589	508.931	441.521	1038.41	0.762566	0.57186	1	0.9413	1	0.986647	1	0.876565	-0.078	-0.0684281	0	-0.00271357	0	0.0028426	-0.001	0.00648937
ENSMUSG00000020992	4930512B01Rik	RIKEN cDNA 4930512B01 gene [Source:MGI Symbol;Acc:MGI:1921974]	17.4202	39.6679	25.4259	16.3956	1	1	0.734144	1	1	0.879398	1	1	-0.14	-0.225613	-0.001	-0.000620236	0	0.00194754	0.001	0.00105941
ENSMUSG00000020993	Trappc6b	trafficking protein particle complex 6B [Source:MGI Symbol;Acc:MGI:1925482]	3026.5	3023.22	3269.08	3769.48	0.613336	0.0258551	1	1	1	0.915156	0.850939	0.955246	-0.063	-0.102377	0.001	0.00378436	0	0.0116003	0.011	0.00360973
ENSMUSG00000020994	Pnn	pinin [Source:MGI Symbol;Acc:MGI:1100514]	5334.1	1822.26	2486.89	2981.77	1	0.741471	0.998165	1	1	0.962743	1	0.723258	-0.024	-0.0341104	-0.001	-0.00154985	0	0.00723638	-0.002	0.0197104
ENSMUSG00000021000	Mia2	MIA SH3 domain ER export factor 2 [Source:MGI Symbol;Acc:MGI:2159614]	1250.46	1205.04	1638.26	2323.99	1	0.328881	0.971078	0.875044	1	0.955997	1	0.847032	0.02	-0.0962948	-0.002	-0.00655788	0	-0.00651622	-0.002	-0.0101581
ENSMUSG00000021003	Galc	galactosylceramidase [Source:MGI Symbol;Acc:MGI:95636]	1378.96	1008.01	1167.4	1387.27	0.864342	0.639516	0.995533	0.983632	1	0.922519	1	0.803658	-0.032	-0.0588687	0.001	0.00348329	0	0.00845106	0.002	0.0124645
ENSMUSG00000021007	Spata7	spermatogenesis associated 7 [Source:MGI Symbol;Acc:MGI:2144877]	887.36	626.58	768.882	944.915	0.863632	0.795234	0.90202	1	1	1	1	0.756735	0.07	-0.0444172	-0.002	-0.00243055	0	-0.00341735	0.008	0.0144078
ENSMUSG00000021009	Ptpn21	protein tyrosine phosphatase, non-receptor type 21 [Source:MGI Symbol;Acc:MGI:1344406]	373.904	305.042	296.29	728.438	0.917566	0.964338	0.970186	1	1	0.919202	1	0.987697	0.076	-0.00560065	0.001	0.00093437	0	0.00468266	-0.001	-0.000994178
ENSMUSG00000021010	Npas3	neuronal PAS domain protein 3 [Source:MGI Symbol;Acc:MGI:1351610]	1696.94	538.031	522.998	707.513	1	0.69359	0.964919	1	1	0.954151	1	0.526186	-0.025	-0.0614315	0.002	-0.000317556	0	-0.0044499	0.003	-0.029273
ENSMUSG00000021012	Zc3h14	zinc finger CCCH type containing 14 [Source:MGI Symbol;Acc:MGI:1919824]	3954.4	2650.95	2821.28	2866.48	1	0.710381	0.973339	0.670529	1	0.580559	1	0.590474	0.059	0.0260201	-0.003	-0.0145454	0	-0.0362291	0.003	-0.0269397
ENSMUSG00000021013	Ttc8	tetratricopeptide repeat domain 8 [Source:MGI Symbol;Acc:MGI:1923510]	784.672	262.099	591.727	903.256	1	0.95392	1	1	1	0.19649	1	0.944446	0.013	-0.0101059	0	0.000755441	0	-0.118486	0.008	-0.00368568
ENSMUSG00000021018	Polr2h	polymerase (RNA) II (DNA directed) polypeptide H [Source:MGI Symbol;Acc:MGI:2384309]	1212.41	473.493	638.301	814.453	0.843699	0.89749	1	1	1	0.971963	1	0.793834	0.037	-0.0180312	0.001	0.000387989	0	0.00445956	-0.002	-0.0123626
ENSMUSG00000021022	Ppp2r3c	protein phosphatase 2, regulatory subunit B'', gamma [Source:MGI Symbol;Acc:MGI:1930009]	1457.6	595.514	767.162	1144.89	1	0.837228	0.97284	1	1	1	1	0.932901	0.019	0.0280051	-0.002	0.000736026	0	0.00257336	-0.001	-0.00339136
ENSMUSG00000021023	Prorp	protein only RNase P catalytic subunit [Source:MGI Symbol;Acc:MGI:1913382]	369.919	226.083	238.221	147.26	0.841795	0.503176	0.988791	0.630139	1	0.740634	1	0.920256	0.067	0.124572	-0.001	-0.00293637	0	-0.0116121	0	0.00258149
ENSMUSG00000021024	Psma6	proteasome subunit alpha 6 [Source:MGI Symbol;Acc:MGI:1347006]	7442.36	3017.73	4304.06	6613.07	0.897652	0.836336	1	1	1	0.578043	0.87482	0.903804	-0.039	-0.018338	-0.002	-0.00179407	0	0.0396551	0.013	-0.00682116
ENSMUSG00000021025	Nfkbia	nuclear factor of kappa light polypeptide gene enhancer in B cells inhibitor, alpha [Source:MGI Symbol;Acc:MGI:104741]	695.464	735.135	903.74	1151.15	1	0.968368	0.975652	1	1	0.887298	0.70125	0.999431	0.036	-0.00355233	0.001	-0.000242869	0	-0.00338397	-0.012	-0.00155144
ENSMUSG00000021027	Ralgapa1	Ral GTPase activating protein, alpha subunit 1 [Source:MGI Symbol;Acc:MGI:1931050]	3949.11	3579.32	3712.18	2772.24	1	0.450734	0.75638	1	1	0.763609	1	0.64706	-0.024	-0.0649379	-0.005	-0.00287799	0	-0.01876	-0.003	-0.0242455
ENSMUSG00000021028	Mbip	MAP3K12 binding inhibitory protein 1 [Source:MGI Symbol;Acc:MGI:1918320]	780.239	186.688	429.666	863.383	1	0.584184	1	1	1	0.927285	0.863668	0.578008	0.006	-0.0783617	0	-0.00038224	0	0.00397205	-0.004	-0.0252769
ENSMUSG00000021032	Ngb	neuroglobin [Source:MGI Symbol;Acc:MGI:2151886]	259.228	438.554	218.676	19.4097	0.948575	0.439537	0.00461261	0.424291	0.787316	0.060011	1	1	-0.007	0.180218	0.452	0.00509414	0	0.334624	0.002	-0.00103402
ENSMUSG00000021033	Gstz1	glutathione transferase zeta 1 (maleylacetoacetate isomerase) [Source:MGI Symbol;Acc:MGI:1341859]	1461.54	937.552	1332.53	1423.11	1	0.465391	1	0.975301	0.85526	1	1	0.850824	-0.024	-0.0698589	0	-0.00214451	0	0.00320089	-0.001	-0.0108346
ENSMUSG00000021036	Sptlc2	serine palmitoyltransferase, long chain base subunit 2 [Source:MGI Symbol;Acc:MGI:108074]	2313.17	1081.1	1193.35	1236.46	0.900671	0.015198	0.849036	1	1	0.790188	1	0.860517	-0.067	-0.166482	-0.004	-0.00252846	0	0.0201946	-0.002	-0.00938748
ENSMUSG00000021037	Ahsa1	AHA1, activator of heat shock protein ATPase 1 [Source:MGI Symbol;Acc:MGI:2387603]	4708.71	3974.97	5228.82	7220.99	0.917098	0.422649	0.876077	1	1	0.922519	0.805832	0.657663	-0.041	-0.0729277	-0.005	-0.00312505	0	-0.0083401	-0.017	-0.0266214
ENSMUSG00000021038	Vipas39	VPS33B interacting protein, apical-basolateral polarity regulator, spe-39 homolog [Source:MGI Symbol;Acc:MGI:2144805]	2272.72	1684.3	1922.52	2130.64	0.632593	0.845994	0.975652	1	1	0.880614	1	0.782563	0.071	0.0207775	0.002	0.00324144	0	0.012755	-0.004	-0.0145918
ENSMUSG00000021039	Snw1	SNW domain containing 1 [Source:MGI Symbol;Acc:MGI:1913604]	1834.92	1914.86	2242.54	3154.36	1	0.883811	1	1	1	0.855731	0.880744	0.823854	-0.049	0.0194284	0	0.000291027	0	0.0145521	-0.01	-0.0166771
ENSMUSG00000021040	Slirp	SRA stem-loop interacting RNA binding protein [Source:MGI Symbol;Acc:MGI:1916394]	777.011	263.418	396.675	612.934	1	0.430949	1	0.766974	1	0.873161	1	0.68152	-0.001	-0.122426	0	-0.00350072	0	0.00427157	0.004	-0.0143003
ENSMUSG00000021044	Adck1	aarF domain containing kinase 1 [Source:MGI Symbol;Acc:MGI:1919363]	1193.49	1246.82	1330.41	916.273	0.838998	0.387032	1	1	1	1	1	0.777949	-0.067	-0.0866435	0	-0.00271364	0	0.00072972	0.003	-0.0145042
ENSMUSG00000021047	Nova1	NOVA alternative splicing regulator 1 [Source:MGI Symbol;Acc:MGI:104297]	7204.3	2333.81	1792.71	2801.41	1	0.859741	1	1	1	0.919202	1	0.740489	0.009	0.0157688	0	-0.00354195	0	-0.00891056	-0.002	0.0210857
ENSMUSG00000021048	Mthfd1	methylenetetrahydrofolate dehydrogenase (NADP+ dependent), methenyltetrahydrofolate cyclohydrolase, formyltetrahydrofolate synthase [Source:MGI Symbol;Acc:MGI:1342005]	1148.12	1179.1	1517.58	2041.04	0.912272	0.998725	1	1	1	0.700288	0.90313	0.731101	-0.044	0.00207945	0	0.00297836	0	-0.0230248	-0.011	-0.0209978
ENSMUSG00000021051	Ppp2r5e	protein phosphatase 2, regulatory subunit B', epsilon [Source:MGI Symbol;Acc:MGI:1349473]	3928.71	3652.31	3205.42	2714.55	0.843108	0.8686	1	0.971157	1	0.942761	1	0.92487	0.039	0.0136297	-0.001	-0.00619106	0	0.00571332	-0.014	-0.00510389
ENSMUSG00000021054	Sgpp1	sphingosine-1-phosphate phosphatase 1 [Source:MGI Symbol;Acc:MGI:2135760]	1192.11	1789.94	2044.49	3357.89	0.875548	0.501685	0.98809	1	1	1	1	0.886889	-0.066	-0.0814472	-0.001	-0.000264932	0	-0.00220163	-0.005	-0.0121643
ENSMUSG00000021055	Esr2	estrogen receptor 2 (beta) [Source:MGI Symbol;Acc:MGI:109392]	20.3552	4.70782	14.4631	NA	1	1	1	1	1	0.817117	NA	NA	-0.138	0.0508657	0	-0.000196327	0	0.00277132	NA	NA
ENSMUSG00000021057	Akap5	A kinase (PRKA) anchor protein 5 [Source:MGI Symbol;Acc:MGI:2685104]	1228.63	3597.41	2104.3	170.334	0.805513	0.911209	0.961422	1	1	0.746211	1	1	-0.092	-0.0198088	0.003	0.00517189	0	0.0229119	-0.001	0.00043986
ENSMUSG00000021061	Sptb	spectrin beta, erythrocytic [Source:MGI Symbol;Acc:MGI:98387]	2850.62	6729.27	7755.45	12954.4	1	0.00452174	0.920222	1	1	0.18194	1	1	-0.076	-0.190348	0.004	-8.60421e-05	0	-0.116937	0.003	-0.00412278
ENSMUSG00000021062	Rab15	RAB15, member RAS oncogene family [Source:MGI Symbol;Acc:MGI:1916865]	3632.63	10878.4	10796.4	4864.63	1	0.638275	0.98809	1	1	0.855229	0.869484	0.470629	-0.03	-0.0421895	0.002	0.00151346	0	0.0170989	-0.01	-0.0433665
ENSMUSG00000021065	Fut8	fucosyltransferase 8 [Source:MGI Symbol;Acc:MGI:1858901]	2815.97	2200.95	2892.21	4328.87	1	0.652936	1	1	1	0.912625	1	0.989023	0.016	-0.0483649	-0.002	0.00112534	0	-0.0111575	-0.004	-0.00194824
ENSMUSG00000021066	Atl1	atlastin GTPase 1 [Source:MGI Symbol;Acc:MGI:1921241]	3892.36	6467.74	5139.67	2700.87	1	0.254026	1	1	1	1	0.946303	0.719439	-0.026	-0.0715201	-0.002	0.000527241	0	0.00119729	-0.018	-0.0186644
ENSMUSG00000021067	Sav1	salvador family WW domain containing 1 [Source:MGI Symbol;Acc:MGI:1927144]	1022.91	421.627	512.883	719.698	0.915239	0.972373	1	1	1	0.701474	1	0.864264	0.015	0.00436464	0	-0.00141235	0	-0.0163058	0.002	0.00653477
ENSMUSG00000021068	Nin	ninein [Source:MGI Symbol;Acc:MGI:105108]	1965.27	900.042	1154.16	276.264	1	0.860801	1	0.977701	1	1	0.884192	1	0.12	0.0464333	-0.001	0.00303616	0	0.00430036	-0.005	0.0057006
ENSMUSG00000021069	Pygl	liver glycogen phosphorylase [Source:MGI Symbol;Acc:MGI:97829]	380.368	202.65	200.126	45.4396	0.913493	0.84655	1	0.582886	1	0.146248	1	1	0.025	0.0453927	0.001	0.00375856	0	0.219339	-0.002	-9.97242e-05
ENSMUSG00000021070	Bdkrb2	bradykinin receptor, beta 2 [Source:MGI Symbol;Acc:MGI:102845]	67.2961	38.2892	40.3019	54.7749	1	0.881035	1	1	0.951975	0.211813	1	0.60181	-0.033	0.201436	0	-4.51447e-05	0	0.545389	-0.002	-0.00991477
ENSMUSG00000021071	Trim9	tripartite motif-containing 9 [Source:MGI Symbol;Acc:MGI:2137354]	6044.77	11460.9	8041.21	5371.81	1	0.865303	0.937352	1	1	1	0.76087	0.859526	0.003	0.012921	-0.003	0.0011361	0	-0.000586854	-0.019	-0.0129574
ENSMUSG00000021072	Tmx1	thioredoxin-related transmembrane protein 1 [Source:MGI Symbol;Acc:MGI:1919986]	4435.8	1703.45	2136.81	3212.03	1	0.493065	1	1	1	0.947974	0.891983	0.741406	-0.037	-0.0533775	0.001	-0.000892539	0	0.00703191	0.011	0.018347
ENSMUSG00000021076	Actr10	ARP10 actin-related protein 10 [Source:MGI Symbol;Acc:MGI:1891654]	5650.29	5523.08	5223.67	7228.62	1	0.619458	1	1	1	0.9094	0.861337	0.563237	-0.004	-0.0429977	-0.001	-0.00370336	0	0.00793498	-0.002	-0.0287485
ENSMUSG00000021079	Timm9	translocase of inner mitochondrial membrane 9 [Source:MGI Symbol;Acc:MGI:1353436]	1475.47	497.106	930.705	1268.44	1	0.0928575	0.879598	1	1	0.315133	1	0.882634	-0.095	-0.127032	-0.002	-0.0016665	0	-0.0652581	0.01	0.00118741
ENSMUSG00000021086	Ccdc175	coiled-coil domain containing 175 [Source:MGI Symbol;Acc:MGI:1921186]	4.2632	NA	5.21513	4.81671	1	1	NA	NA	1	1	1	1	-0.008	-0.241132	NA	NA	0	0.000588094	0	0.00141565
ENSMUSG00000021087	Rtn1	reticulon 1 [Source:MGI Symbol;Acc:MGI:1933947]	44432.3	52320.9	39240.1	27744.4	1	0.924246	1	1	1	1	0.651352	0.339089	0.005	-0.0176164	-0.001	-0.00331791	0	-0.0014024	-0.032	-0.0522059
ENSMUSG00000021090	Lrrc9	leucine rich repeat containing 9 [Source:MGI Symbol;Acc:MGI:1925507]	263.697	46.3052	44.7583	88.8199	0.83841	1	0.641939	0.79345	1	0.775325	1	1	0.066	0.00236815	0.001	0.0013988	0	0.00457105	0.001	0.00423355
ENSMUSG00000021091	Serpina3n	serine (or cysteine) peptidase inhibitor, clade A, member 3N [Source:MGI Symbol;Acc:MGI:105045]	86.0072	576.134	1276.62	84.2933	0.948575	0.630654	1	0.768765	1	0.00507519	1	1	-0.15	-0.297495	0.001	0.00370971	0	-0.247248	-0.002	0.00119366
ENSMUSG00000021094	Dhrs7	dehydrogenase/reductase (SDR family) member 7 [Source:MGI Symbol;Acc:MGI:1913625]	322.162	1128.61	1280.91	1685.55	0.827895	0.949331	0.98809	1	1	0.946059	1	0.79953	-0.073	-0.00891515	0.002	0.00230192	0	-0.00741968	0	-0.0163107
ENSMUSG00000021095	Gsc	goosecoid homeobox [Source:MGI Symbol;Acc:MGI:95841]	9.38462	NA	NA	NA	1	1	NA	NA	NA	NA	NA	NA	-0.042	0.583075	NA	NA	NA	NA	NA	NA
ENSMUSG00000021096	Ppm1a	protein phosphatase 1A, magnesium dependent, alpha isoform [Source:MGI Symbol;Acc:MGI:99878]	8664.25	12115	10981.9	10904.3	0.947812	0.818661	0.926824	0.894554	1	0.975772	0.824987	0.935479	-0.042	-0.0146837	-0.006	-0.0242348	0	-0.00965928	0.006	0.00410963
ENSMUSG00000021097	Clmn	calmin [Source:MGI Symbol;Acc:MGI:2136957]	463.636	2682.87	4546.69	6462.1	0.820822	0.66421	0.829213	1	1	0.796249	1	0.884302	0.066	-0.07446	0.005	-0.00136171	0	-0.014986	0.002	-0.00484385
ENSMUSG00000021098	4930447C04Rik	RIKEN cDNA 4930447C04 gene [Source:MGI Symbol;Acc:MGI:1923051]	279.928	102.794	112.129	22.5066	0.859273	0.281844	1	0.70405	1	0.838295	1	1	0.085	-0.246931	0	-0.00191388	0	-0.00415392	0.002	0.0037956
ENSMUSG00000021099	Six6	sine oculis-related homeobox 6 [Source:MGI Symbol;Acc:MGI:1341840]	32.12	NA	NA	NA	1	1	NA	NA	NA	NA	NA	NA	-0.409	-0.0974879	NA	NA	NA	NA	NA	NA
ENSMUSG00000021101	4930408O17Rik	RIKEN cDNA 4930408O17 gene [Source:MGI Symbol;Acc:MGI:1921178]	NA	NA	NA	5.14357	NA	NA	NA	NA	NA	NA	1	1	NA	NA	NA	NA	NA	NA	0	0.00132213
ENSMUSG00000021102	Glrx5	glutaredoxin 5 [Source:MGI Symbol;Acc:MGI:1920296]	3460.17	1827.24	2148.09	3250.63	1	0.725916	0.996324	1	1	0.652687	1	0.464897	-0.082	-0.0375855	0.001	-4.4412e-05	0	-0.0291319	-0.003	-0.0404987
ENSMUSG00000021103	Mnat1	menage a trois 1 [Source:MGI Symbol;Acc:MGI:106207]	685.371	495.989	757.093	1037.88	0.960232	0.584915	0.98809	1	1	0.946059	1	0.923465	0.052	0.0803679	0.001	-2.24234e-05	0	-0.00477305	0	0.00328789
ENSMUSG00000021108	Prkch	protein kinase C, eta [Source:MGI Symbol;Acc:MGI:97600]	688.109	209.275	200.538	193.447	1	0.172882	0.392409	0.325792	1	0.73152	0.921308	1	-0.031	-0.168876	0.386	0.00306516	0	-0.00474746	0.003	0.00480987
ENSMUSG00000021109	Hif1a	hypoxia inducible factor 1, alpha subunit [Source:MGI Symbol;Acc:MGI:106918]	4094.86	3195	3000.39	6650.69	1	0.588109	0.779796	1	1	1	1	0.740489	0.023	-0.051792	0.005	0.0055943	0	-0.00198896	0	0.0220708
ENSMUSG00000021111	Papola	poly (A) polymerase alpha [Source:MGI Symbol;Acc:MGI:109301]	6798.64	2441.38	3505.4	4643.03	1	0.382782	0.876077	1	1	0.862652	0.904767	0.57726	0.029	0.0457452	-0.004	-0.00205098	0	-0.016313	0.01	0.0313993
ENSMUSG00000021112	Mpp5	membrane protein, palmitoylated 5 (MAGUK p55 subfamily member 5) [Source:MGI Symbol;Acc:MGI:1927339]	1002.06	1632.67	1794.8	1711.6	0.939371	0.907144	1	1	1	0.971101	0.997236	0.603769	0.003	0.019873	0	0.00305046	0	-0.0047872	0.005	0.024177
ENSMUSG00000021113	Snapc1	small nuclear RNA activating complex, polypeptide 1 [Source:MGI Symbol;Acc:MGI:1922877]	1789.99	1806.13	1475.09	1558.94	0.808863	0.464327	1	1	1	0.883468	0.903545	1	-0.057	-0.0594825	0.001	0.000882767	0	0.0139246	-0.015	-0.000994107
ENSMUSG00000021114	Atp6v1d	ATPase, H+ transporting, lysosomal V1 subunit D [Source:MGI Symbol;Acc:MGI:1921084]	3738.01	11490.8	9879.26	7561.22	1	0.172882	1	1	1	0.777736	0.704709	0.556286	-0.025	-0.0844306	-0.004	-0.00100599	0	-0.0206021	-0.02	-0.0307639
ENSMUSG00000021115	Vrk1	vaccinia related kinase 1 [Source:MGI Symbol;Acc:MGI:1261847]	1276.21	444.961	590.52	457.299	0.936423	0.442803	0.926824	1	1	0.896788	0.834159	0.943789	0.008	0.087356	0.002	0.000124569	0	-0.00932662	0.007	-0.001588
ENSMUSG00000021116	Eif2s1	eukaryotic translation initiation factor 2, subunit 1 alpha [Source:MGI Symbol;Acc:MGI:95299]	4296.58	1591.73	2273.51	3067.58	1	0.776346	0.886097	1	1	1	0.998601	0.795953	-0.035	-0.0288432	-0.004	-0.0018971	0	-0.0027369	0.007	0.0142797
ENSMUSG00000021118	Plek2	pleckstrin 2 [Source:MGI Symbol;Acc:MGI:1351466]	66.8233	4.5801	14.0179	60.6031	1	0.687481	1	1	0.85526	1	1	0.773806	0.036	0.280078	0	0.000483644	0.873	0.00116256	0.001	0.0077472
ENSMUSG00000021120	Pigh	phosphatidylinositol glycan anchor biosynthesis, class H [Source:MGI Symbol;Acc:MGI:99463]	359.783	127.857	246.268	407.124	0.961854	0.734076	1	0.807079	1	1	1	0.504587	0.044	0.0735913	0.001	0.00267685	0	0.000421046	0.002	0.0195213
ENSMUSG00000021123	Rdh12	retinol dehydrogenase 12 [Source:MGI Symbol;Acc:MGI:1925224]	40.4465	42.361	76.5381	93.8467	1	1	1	0.85923	1	1	1	0.63847	0.024	0.130029	0	-0.00144071	0	0.00105938	0	0.0117269
ENSMUSG00000021124	Vti1b	vesicle transport through interaction with t-SNAREs 1B [Source:MGI Symbol;Acc:MGI:1855688]	5658.25	7458.29	5827.55	5979.81	1	0.109531	0.90202	1	1	0.763817	1	0.971286	-0.003	-0.131599	-0.004	-0.00168441	0	0.0225086	0.004	0.000367292
ENSMUSG00000021125	Arg2	arginase type II [Source:MGI Symbol;Acc:MGI:1330806]	362.334	78.1216	131.753	69.7502	0.811297	0.604367	1	1	1	0.766971	1	0.487198	0.103	0.0806149	0	0.000634003	0	0.0066036	0.002	0.0105919
ENSMUSG00000021127	Zfp36l1	zinc finger protein 36, C3H type-like 1 [Source:MGI Symbol;Acc:MGI:107946]	1560.94	1074.59	1035.39	1007.36	1	0.342805	0.865219	1	1	0.859215	1	0.879454	0.097	0.0987928	0.003	0.00227801	0	0.00775074	0.001	0.0069473
ENSMUSG00000021130	Galnt16	polypeptide N-acetylgalactosaminyltransferase 16 [Source:MGI Symbol;Acc:MGI:1917754]	2573.36	6887.08	7182.65	2145.26	1	0.970528	1	1	1	0.813172	0.394086	0.549786	-0.004	0.00526656	0.003	-0.0033438	0	-0.0164289	-0.097	-0.0313914
ENSMUSG00000021131	Erh	ERH mRNA splicing and mitosis factor [Source:MGI Symbol;Acc:MGI:108089]	4807.67	701.962	1181.49	1549.68	1	0.37657	0.906753	0.768765	1	0.912625	1	0.701992	-0.039	-0.0607678	-0.003	-0.00549252	0	-0.0085074	0.007	-0.0170785
ENSMUSG00000021133	Susd6	sushi domain containing 6 [Source:MGI Symbol;Acc:MGI:2444661]	1015.56	1386.92	2588.86	3639.7	0.888087	1	0.878641	1	1	1	0.933259	0.796567	0.059	-0.00196739	-0.004	-0.000916382	0	-0.00499101	0.007	0.0135736
ENSMUSG00000021134	Srsf5	serine and arginine-rich splicing factor 5 [Source:MGI Symbol;Acc:MGI:98287]	10660.8	3803.8	7272.73	9421.76	0.850272	0.488099	1	1	1	0.565063	0.863668	0.764185	0.062	0.0472004	0	-0.00586243	0	-0.0233331	-0.003	-0.0167583
ENSMUSG00000021135	Slc10a1	solute carrier family 10 (sodium/bile acid cotransporter family), member 1 [Source:MGI Symbol;Acc:MGI:97379]	7.73906	NA	4.05823	6.82371	1	1	NA	NA	1	1	1	1	0.272	0.041632	NA	NA	0	0.000210854	0	-0.0014763
ENSMUSG00000021136	Smoc1	SPARC related modular calcium binding 1 [Source:MGI Symbol;Acc:MGI:1929878]	1745.89	546.91	632.849	552.66	1	0.634607	0.969669	1	1	0.218755	1	0.973866	0.05	-0.0728391	0.001	-0.000575706	0	0.102161	0	-0.00178945
ENSMUSG00000021139	Gm20498	predicted gene 20498 [Source:MGI Symbol;Acc:MGI:5141963]	176.427	118.045	155.926	169.543	1	0.733908	1	0.802722	1	0.901382	1	0.857756	-0.053	-0.0992321	0	-0.00218336	0	0.00404512	0.002	0.00490384
ENSMUSG00000021140	Pcnx	pecanex homolog [Source:MGI Symbol;Acc:MGI:1891924]	4179.11	4449.86	3632.13	2342.12	1	0.708388	0.98809	1	1	0.0730071	1	0.676018	-0.004	-0.0421152	0.001	-0.000270147	0	-0.14552	0.003	-0.0169761
ENSMUSG00000021143	Pacs2	phosphofurin acidic cluster sorting protein 2 [Source:MGI Symbol;Acc:MGI:1924399]	8721.06	3008.62	5172.14	5721.85	1	0.806346	0.860478	1	1	0.949806	0.674377	0.63847	-0.028	-0.0154375	0.004	0.000185354	0	0.0054647	0.02	0.0237483
ENSMUSG00000021144	Mta1	metastasis associated 1 [Source:MGI Symbol;Acc:MGI:2150037]	5240.02	3414.05	2625.23	2457.57	0.938335	0.725061	0.902216	0.972288	1	0.589948	1	1	0.032	0.0212292	-0.003	-0.00546965	0	-0.0324608	-0.001	-0.00284878
ENSMUSG00000021147	Wdr37	WD repeat domain 37 [Source:MGI Symbol;Acc:MGI:1920393]	3163.23	2891.84	3250.53	4422.49	0.671301	0.859487	0.940432	1	1	0.973641	0.887819	0.808526	-0.069	-0.0176238	-0.002	-0.00321023	0	-0.00240273	-0.011	-0.0131923
ENSMUSG00000021149	Gtpbp4	GTP binding protein 4 [Source:MGI Symbol;Acc:MGI:1916487]	1392.47	1411.74	1345.75	1319.44	0.827895	0.932784	1	1	1	0.99187	0.788687	0.803047	0.044	-0.012	-0.001	0.000291908	0	0.00212964	-0.022	-0.0140969
ENSMUSG00000021156	Zmynd11	zinc finger, MYND domain containing 11 [Source:MGI Symbol;Acc:MGI:1913755]	9866.93	7074.8	7819.87	7061.99	1	0.65384	1	1	1	0.386614	0.960239	0.927611	0.014	-0.0266102	0.001	-0.00415057	0	-0.0527499	-0.007	-0.00629109
ENSMUSG00000021171	Esyt2	extended synaptotagmin-like protein 2 [Source:MGI Symbol;Acc:MGI:1261845]	1644.39	1730.2	1918.43	2151.7	1	0.529921	0.998224	1	1	1	1	1	-0.023	-0.0688276	-0.001	0.000796988	0	-0.000564375	-0.003	-0.00385876
ENSMUSG00000021175	Cdca7l	cell division cycle associated 7 like [Source:MGI Symbol;Acc:MGI:2384982]	171.398	15.1613	34.6701	16.4582	0.896481	0.880343	0.93359	1	1	1	1	1	0.053	-0.0408853	0	-0.000333537	0	-0.000153917	-0.002	3.62428e-05
ENSMUSG00000021176	Efcab11	EF-hand calcium binding domain 11 [Source:MGI Symbol;Acc:MGI:1926017]	113.943	8.74648	11.7451	23.5464	1	1	0.888222	1	1	0.937148	1	1	-0.089	0.0755208	0	3.82438e-05	0	0.00230928	-0.002	-0.000500883
ENSMUSG00000021177	Tdp1	tyrosyl-DNA phosphodiesterase 1 [Source:MGI Symbol;Acc:MGI:1920036]	1094.21	370	501.755	609.063	0.849071	0.962138	0.978486	1	1	1	0.95174	0.9534	0.068	0.00807752	-0.001	-0.00156408	0	-0.00142332	-0.002	-0.00404226
ENSMUSG00000021178	Psmc1	protease (prosome, macropain) 26S subunit, ATPase 1 [Source:MGI Symbol;Acc:MGI:106054]	6038.64	7239.93	6771.84	8219.06	0.883385	0.64895	1	0.975222	1	1	0.840609	0.976138	-0.034	-0.0289118	0.005	0.00574438	0	-0.00712191	-0.003	0.00314101
ENSMUSG00000021179	Nrde2	nrde-2 necessary for RNA interference, domain containing [Source:MGI Symbol;Acc:MGI:2670969]	706.978	726.781	659.001	730.699	1	0.901435	0.970849	1	1	0.79446	1	0.739952	0.01	-0.0192151	0.001	-0.000842471	0	-0.0133296	0.001	-0.0128611
ENSMUSG00000021180	Rps6ka5	ribosomal protein S6 kinase, polypeptide 5 [Source:MGI Symbol;Acc:MGI:1920336]	1187.89	785.368	952.095	2427.21	0.713105	0.901273	0.865219	1	1	0.60586	0.959179	0.994816	-0.095	-0.0187424	0.002	0.0011685	0	0.0271086	-0.007	-0.00335456
ENSMUSG00000021182	Ccdc88c	coiled-coil domain containing 88C [Source:MGI Symbol;Acc:MGI:1915589]	2960.31	876.03	1177.84	404.896	1	0.946579	0.959537	1	1	0.968074	0.674377	0.586395	-0.041	-0.0102105	-0.002	-0.00131492	0	0.00445134	-0.008	-0.0160274
ENSMUSG00000021185	Dglucy	D-glutamate cyclase [Source:MGI Symbol;Acc:MGI:2444813]	155.733	357.482	291.371	278.973	1	1	0.972959	1	1	0.933133	0.979434	1	-0.068	-0.0810247	0.001	-0.00182795	0	0.00440903	-0.003	-0.000889045
ENSMUSG00000021186	Fbln5	fibulin 5 [Source:MGI Symbol;Acc:MGI:1346091]	186.144	399.978	230.829	359.353	0.860545	0.412589	0.705081	1	1	0.737744	1	0.677179	-0.111	-0.164316	0.002	0.000595743	0	-0.00665404	-0.002	-0.00957927
ENSMUSG00000021187	Tc2n	tandem C2 domains, nuclear [Source:MGI Symbol;Acc:MGI:1921663]	38.5136	4.67405	13.9226	13.2015	1	1	1	1	1	1	1	1	0.241	-0.104708	0	0.000187543	0	-0.000929522	0	-0.000393173
ENSMUSG00000021188	Trip11	thyroid hormone receptor interactor 11 [Source:MGI Symbol;Acc:MGI:1924393]	1240.77	1080.36	1099.65	1092.91	0.948575	0.828403	1	1	0.620478	0.792402	1	0.750377	-0.052	-0.0365157	-0.001	-0.00210997	-0.105	-0.0162388	-0.002	-0.0136242
ENSMUSG00000021189	Atxn3	ataxin 3 [Source:MGI Symbol;Acc:MGI:1099442]	985.221	713.744	983.963	810.801	1	0.456167	1	1	1	0.941389	1	0.720783	-0.024	-0.0864496	-0.001	0.000232829	0	0.00608191	0.003	0.0128284
ENSMUSG00000021190	Lgmn	legumain [Source:MGI Symbol;Acc:MGI:1330838]	2470.79	4913.73	4662.97	4630.13	1	1	0.97284	1	1	0.838813	0.855963	0.666783	-0.008	-0.00805518	-0.002	-0.00227536	0	0.0173451	-0.008	-0.0273328
ENSMUSG00000021192	Golga5	golgi autoantigen, golgin subfamily a, 5 [Source:MGI Symbol;Acc:MGI:1351475]	1167.16	865.233	1124.15	1554.78	0.957882	0.80117	1	1	1	1	1	0.974389	-0.026	-0.0328262	0	0.000800376	0	-0.00419514	-0.006	-0.00297648
ENSMUSG00000021193	Pitrm1	pitrilysin metallepetidase 1 [Source:MGI Symbol;Acc:MGI:1916867]	1854.88	941.748	1073.79	1201.22	0.934019	0.323987	0.98809	1	1	0.996161	0.946704	0.677179	0.061	0.0935683	-0.002	-0.0030364	0	-0.0046187	-0.006	-0.0205272
ENSMUSG00000021194	Chga	chromogranin A [Source:MGI Symbol;Acc:MGI:88394]	3770.31	6849.88	4454.78	3361.29	0.607419	0.023279	0.865219	1	1	0.881317	0.456696	0.363115	-0.111	-0.179042	-0.004	-0.002341	0	-0.0125531	-0.055	-0.0484359
ENSMUSG00000021196	Pfkp	phosphofructokinase, platelet [Source:MGI Symbol;Acc:MGI:1891833]	15069.8	13422.3	8560.64	6817.12	1	0.239823	0.97284	1	1	0.316592	0.727345	1	-0.086	-0.102115	-0.002	0.000251067	0	0.0629648	-0.019	-0.00173696
ENSMUSG00000021198	Unc79	unc-79 homolog [Source:MGI Symbol;Acc:MGI:2684729]	2168.14	1484.1	1345.2	897.214	1	0.948664	1	1	1	0.897879	1	0.975382	-0.009	-0.0111072	0.001	0.00202394	0	-0.0101734	-0.004	0.00130687
ENSMUSG00000021200	Asb2	ankyrin repeat and SOCS box-containing 2 [Source:MGI Symbol;Acc:MGI:1929743]	57.0681	154.706	101.69	45.4272	0.97889	1	1	1	0.859065	0.289889	1	1	-0.09	0.0707703	0	-0.00125264	0	-0.0147351	0.003	-0.00342407
ENSMUSG00000021203	Otub2	OTU domain, ubiquitin aldehyde binding 2 [Source:MGI Symbol;Acc:MGI:1915399]	1056.16	1136.56	1606.18	648.106	0.873215	0.872544	0.998224	1	1	0.860084	0.711482	0.109031	0.029	-0.0224002	-0.001	0.000642993	0	-0.0129454	0.01	0.129749
ENSMUSG00000021207	Akr1c21	aldo-keto reductase family 1, member C21 [Source:MGI Symbol;Acc:MGI:1924587]	NA	NA	NA	5.8323	NA	NA	NA	NA	NA	NA	1	1	NA	NA	NA	NA	NA	NA	0	-0.00130651
ENSMUSG00000021209	Ppp4r4	protein phosphatase 4, regulatory subunit 4 [Source:MGI Symbol;Acc:MGI:1921771]	414.089	1276	1574.8	1786.84	0.658343	0.473776	0.98809	1	1	0.946059	1	0.932901	-0.13	-0.109604	-0.002	0.00248689	0	-0.00722195	-0.005	-0.00513395
ENSMUSG00000021211	Akr1c12	aldo-keto reductase family 1, member C12 [Source:MGI Symbol;Acc:MGI:1351661]	5.64463	NA	NA	NA	1	1	NA	NA	NA	NA	NA	NA	-0.529	0.612195	NA	NA	NA	NA	NA	NA
ENSMUSG00000021213	Akr1c13	aldo-keto reductase family 1, member C13 [Source:MGI Symbol;Acc:MGI:1351662]	50.0523	11.6048	15.6821	19.9615	1	0.947874	0.928228	1	1	0.874286	1	0.842627	-0.101	0.205606	0	-5.23797e-05	0	0.00539736	0.002	0.00778483
ENSMUSG00000021214	Akr1c18	aldo-keto reductase family 1, member C18 [Source:MGI Symbol;Acc:MGI:2145420]	6.59926	33.7038	106.182	NA	1	1	1	0.9604	0.85526	0.64374	NA	NA	0.341	-0.357105	0	0.000649148	0	0.0102106	NA	NA
ENSMUSG00000021215	Net1	neuroepithelial cell transforming gene 1 [Source:MGI Symbol;Acc:MGI:1927138]	605.78	1363.81	1354.48	705.641	1	0.924895	0.987538	1	1	1	0.942818	0.893068	0.016	0.0187636	0.001	0.00152924	0	0.00297953	-0.002	0.00302122
ENSMUSG00000021217	Tshz3	teashirt zinc finger family member 3 [Source:MGI Symbol;Acc:MGI:2442819]	1312.36	1314.85	671.815	359.515	0.254218	0.731934	0.959537	1	1	0.870524	1	0.278382	0.204	0.066225	-0.002	-0.0018314	0	0.00543088	0.001	0.031745
ENSMUSG00000021218	Gdi2	guanosine diphosphate (GDP) dissociation inhibitor 2 [Source:MGI Symbol;Acc:MGI:99845]	11513.7	10927.9	9655.05	10556.3	0.921317	0.917689	1	1	1	1	0.531866	0.771606	0.03	0.0128948	-0.003	-0.000991397	0	0.000465578	-0.02	-0.0151663
ENSMUSG00000021219	Rgs6	regulator of G-protein signaling 6 [Source:MGI Symbol;Acc:MGI:1354730]	1703.99	2731.53	853.529	907.663	1	1	0.833828	1	1	1	1	0.9534	0.024	-0.0137184	-0.005	0.000808997	0	0.00240317	-0.004	0.00163574
ENSMUSG00000021221	Dpf3	D4, zinc and double PHD fingers, family 3 [Source:MGI Symbol;Acc:MGI:1917377]	462.438	116.851	277.21	1247.16	0.923158	0.900199	1	1	1	0.602222	1	0.8587	-0.059	-0.0234173	0	0.000969615	0	-0.0129468	0	0.00827427
ENSMUSG00000021222	Dcaf4	DDB1 and CUL4 associated factor 4 [Source:MGI Symbol;Acc:MGI:1921078]	1383.75	781.657	742.816	1072.72	1	0.932606	0.911348	1	1	0.924026	1	0.902654	0.009	-0.0130473	0.003	0.000352172	0	-0.00672202	-0.002	0.0057818
ENSMUSG00000021223	Papln	papilin, proteoglycan-like sulfated glycoprotein [Source:MGI Symbol;Acc:MGI:2386139]	89.0951	43.6706	43.4645	15.1319	0.852784	0.0128416	0.961546	1	1	1	1	1	0.142	0.678763	0.001	-0.000394151	0	0.00168454	0	0.000560518
ENSMUSG00000021224	Numb	NUMB endocytic adaptor protein [Source:MGI Symbol;Acc:MGI:107423]	540.301	1627.12	875.241	1353.13	0.977251	0.549548	0.801484	1	1	1	0.815716	0.79598	-0.057	-0.0984759	-0.005	0.00129796	0	0.000906971	-0.009	-0.012232
ENSMUSG00000021226	Acot2	acyl-CoA thioesterase 2 [Source:MGI Symbol;Acc:MGI:2159605]	207.773	263.438	395.937	302.138	0.921317	1	1	1	1	0.771145	1	0.844	-0.008	-0.0146785	0	0.000230811	0	0.0121457	-0.001	0.00282696
ENSMUSG00000021228	Acot3	acyl-CoA thioesterase 3 [Source:MGI Symbol;Acc:MGI:2159619]	27.6943	104.265	124.208	16.9133	1	1	1	1	1	0.871322	1	1	-0.019	0.249561	0	0.000757987	0	-0.00494299	0	0.00325826
ENSMUSG00000021234	Fam161b	family with sequence similarity 161, member B [Source:MGI Symbol;Acc:MGI:2443027]	825.641	390.135	510.842	417.671	1	0.805507	0.624488	1	1	0.893996	0.899574	0.940649	0.01	-0.0206325	-0.004	-0.00121219	0	0.00694453	-0.004	0.00332014
ENSMUSG00000021235	Coq6	coenzyme Q6 monooxygenase [Source:MGI Symbol;Acc:MGI:1924408]	1008.93	466.065	624.539	926.887	0.921317	0.279021	1	1	1	0.427908	1	0.993032	0.039	0.114778	0	0.000476272	0	-0.0385121	0.003	-0.000891509
ENSMUSG00000021236	Entpd5	ectonucleoside triphosphate diphosphohydrolase 5 [Source:MGI Symbol;Acc:MGI:1321385]	880.746	1279.42	1533.55	1933.25	0.917098	0.967939	0.998224	1	1	0.846229	0.587505	0.525163	-0.016	0.00607239	-0.001	-0.000869675	0	0.0156208	0.036	0.0332514
ENSMUSG00000021238	Aldh6a1	aldehyde dehydrogenase family 6, subfamily A1 [Source:MGI Symbol;Acc:MGI:1915077]	1616.29	2404.59	3562.71	3422.9	1	0.829886	0.98809	1	1	1	1	1	-0.042	-0.0274065	0.002	-0.00174249	0	-0.000764877	-0.001	-0.00211071
ENSMUSG00000021239	Vsx2	visual system homeobox 2 [Source:MGI Symbol;Acc:MGI:88401]	61.8006	7.93619	9.82803	NA	0.92406	0.0770635	1	1	1	1	NA	NA	-0.184	-0.634678	0	-0.000398197	0	0.0025343	NA	NA
ENSMUSG00000021240	Abcd4	ATP-binding cassette, sub-family D (ALD), member 4 [Source:MGI Symbol;Acc:MGI:1349217]	601.864	287.285	469.928	631.714	0.896481	0.365708	0.940432	1	1	0.885728	0.234748	0.69093	0.024	-0.102449	0.002	0.000997963	0	0.00919047	-0.156	-0.0133296
ENSMUSG00000021241	Isca2	iron-sulfur cluster assembly 2 [Source:MGI Symbol;Acc:MGI:1921566]	1394.85	515.633	933.377	1859.04	0.95909	0.822491	1	1	1	1	0.970532	0.990938	0.033	0.0245653	0.001	7.05339e-05	0	0.000993921	0.006	0.00107108
ENSMUSG00000021242	Npc2	NPC intracellular cholesterol transporter 2 [Source:MGI Symbol;Acc:MGI:1915213]	4652.76	2190.53	2939.98	4490.8	1	0.837235	0.972959	1	1	0.78446	0.651352	0.860256	-0.009	0.0172771	0.002	0.00176445	0	0.0176995	0.029	0.0197249
ENSMUSG00000021243	Fcf1	FCF1 rRNA processing protein [Source:MGI Symbol;Acc:MGI:1920986]	1173.15	416.608	627.5	996.048	0.96135	0.772085	0.962388	1	1	0.999757	1	0.884302	0.024	-0.0353447	0	-0.000397614	0	0.00322557	0	-0.00753588
ENSMUSG00000021244	Ylpm1	YLP motif containing 1 [Source:MGI Symbol;Acc:MGI:1926195]	3572.91	2979.49	2268.38	1671.49	1	0.905388	0.97284	1	1	0.757623	1	0.986326	-0.027	-0.0129701	0.002	-0.000167835	0	-0.0163215	-0.002	0.00384964
ENSMUSG00000021245	Mlh3	mutL homolog 3 [Source:MGI Symbol;Acc:MGI:1353455]	972.152	775.941	1127.04	1043.33	0.889532	0.618889	0.999759	1	1	0.966776	1	0.895807	0.031	0.0634694	-0.001	-0.00175657	0	0.00405225	0.008	0.00418848
ENSMUSG00000021248	Tmed10	transmembrane p24 trafficking protein 10 [Source:MGI Symbol;Acc:MGI:1915831]	4977.53	5853.47	5203.72	5831.72	1	0.596651	0.941677	1	1	1	1	0.957249	-0.021	-0.061089	0.004	0.00373469	0	-0.000307315	0.011	0.00316532
ENSMUSG00000021250	Fos	FBJ osteosarcoma oncogene [Source:MGI Symbol;Acc:MGI:95574]	62.7344	898.698	684.419	1006.72	1	1	0.98809	0.217581	1	0.618851	1	0.768367	0.106	0.0386824	0	0.000959456	0	0.00227577	0	0.00110443
ENSMUSG00000021252	Erg28	ergosterol biosynthesis 28 [Source:MGI Symbol;Acc:MGI:1915571]	1716.33	954.949	1392.08	3961.97	1	0.21152	1	1	1	1	0.794354	0.933012	-0.063	-0.100876	0	-0.00206612	0	0.00298291	0.015	-0.00814674
ENSMUSG00000021253	Tgfb3	transforming growth factor, beta 3 [Source:MGI Symbol;Acc:MGI:98727]	281.21	489.347	354.594	732.942	1	0.784646	0.98809	1	1	0.855229	1	0.437382	0.018	-0.0457209	0.001	-0.000829191	0	0.00676694	0.001	-0.0274329
ENSMUSG00000021254	Gpatch2l	G patch domain containing 2 like [Source:MGI Symbol;Acc:MGI:1917623]	1826.91	1236.31	1254.42	1860.76	1	0.8179	0.998165	0.997842	1	0.788331	1	0.98664	-0.026	0.0315767	-0.001	-0.00372767	0	-0.0132745	0.004	0.000192753
ENSMUSG00000021255	Esrrb	estrogen related receptor, beta [Source:MGI Symbol;Acc:MGI:1346832]	213.771	89.4562	53.3299	345.827	0.787603	0.875786	1	0.9413	1	0.959178	0.427822	0.814385	0.174	-0.0558309	0	-0.00117069	0	-0.000397018	-0.019	-0.00978254
ENSMUSG00000021256	Vash1	vasohibin 1 [Source:MGI Symbol;Acc:MGI:2442543]	3164.1	884.231	928.224	1105.12	1	0.709012	0.911348	1	1	0.813172	1	0.836947	-0.001	0.0478648	-0.002	0.00144974	0	0.0164877	0.001	0.00872722
ENSMUSG00000021257	Angel1	angel homolog 1 [Source:MGI Symbol;Acc:MGI:1915987]	439.633	511.537	371.708	734.084	0.811297	0.317391	0.821863	1	1	0.86323	0.959179	0.94263	-0.064	-0.128827	-0.003	-0.0012128	0	0.00541671	-0.005	0.00195435
ENSMUSG00000021258	Ccnk	cyclin K [Source:MGI Symbol;Acc:MGI:1276106]	1906.11	904.192	879.42	976.479	1	0.0055301	0.970849	0.766974	1	0.943465	0.963828	0.849795	0.058	0.158944	0.002	0.00459361	0	0.00770907	-0.005	0.00785062
ENSMUSG00000021259	Cyp46a1	cytochrome P450, family 46, subfamily a, polypeptide 1 [Source:MGI Symbol;Acc:MGI:1341877]	1047.25	10445.3	5996.15	1315.25	0.841647	0.85729	1	1	1	0.707285	0.682948	0.0240412	-0.039	-0.0245472	-0.002	-0.00368497	0	0.0228207	-0.017	-0.17016
ENSMUSG00000021260	Hhipl1	hedgehog interacting protein-like 1 [Source:MGI Symbol;Acc:MGI:1919265]	317.98	589.794	321.531	45.6706	0.65495	0.524079	1	1	1	0.982797	1	1	-0.157	-0.137465	-0.001	-0.00131938	0	0.00172267	0	-0.00423389
ENSMUSG00000021262	Evl	Ena-vasodilator stimulated phosphoprotein [Source:MGI Symbol;Acc:MGI:1194884]	20989.5	6559.29	5261.34	4129.3	1	0.950391	1	0.701048	1	0.415785	0.920719	0.409428	0.008	-0.00095421	-0.002	-0.0079133	0	-0.0483571	-0.009	-0.0484654
ENSMUSG00000021263	Degs2	delta(4)-desaturase, sphingolipid 2 [Source:MGI Symbol;Acc:MGI:1917309]	65.4433	129.804	114.989	140.494	0.837091	1	1	1	1	0.701558	1	1	0.26	0.134814	0	-7.10235e-05	0	-0.00903849	0.001	0.00032288
ENSMUSG00000021264	Yy1	YY1 transcription factor [Source:MGI Symbol;Acc:MGI:99150]	4502.1	3894.82	3819.72	3891.48	1	0.947395	0.999965	1	1	0.806732	1	0.964866	-0.056	-0.0101224	0.002	0.0010151	0	-0.0244976	-0.003	-0.00253535
ENSMUSG00000021265	Slc25a29	solute carrier family 25 (mitochondrial carrier, palmitoylcarnitine transporter), member 29 [Source:MGI Symbol;Acc:MGI:2444911]	422.422	525.134	667.863	1273.16	1	0.993183	0.970186	1	1	0.585716	1	0.940369	-0.011	-0.00365493	0.002	0.000606884	0	0.0247401	0	0.00292649
ENSMUSG00000021266	Wars	tryptophanyl-tRNA synthetase [Source:MGI Symbol;Acc:MGI:104630]	2976.43	4546.38	3374.01	3122.92	1	0.831888	0.972953	1	1	1	0.560366	0.236149	0.024	-0.029482	-0.002	-0.00371843	0	0.00297641	-0.044	-0.0820371
ENSMUSG00000021268	Meg3	maternally expressed 3 [Source:MGI Symbol;Acc:MGI:1202886]	72786.1	16069.6	40564	25507.7	0.656216	0.0147125	1	1	1	0.967859	0.832727	0.967603	-0.098	-0.146858	0	-0.00112389	0	0.00206753	-0.012	-0.00677131
ENSMUSG00000021270	Hsp90aa1	heat shock protein 90, alpha (cytosolic), class A member 1 [Source:MGI Symbol;Acc:MGI:96250]	22608.8	39395.2	30961.6	26050.4	1	0.3046	1	1	1	0.933291	0.456696	0.525163	-0.018	-0.0686649	0	-0.00040185	0	-0.0101931	-0.055	-0.0473214
ENSMUSG00000021271	Zfp839	zinc finger protein 839 [Source:MGI Symbol;Acc:MGI:1920055]	323.448	492.479	472.663	444.627	0.626141	0.865853	1	0.91702	1	0.852893	1	0.884302	-0.141	-0.0342289	-0.001	-0.00455887	0	-0.00774354	0.001	-0.00478009
ENSMUSG00000021273	Fdft1	farnesyl diphosphate farnesyl transferase 1 [Source:MGI Symbol;Acc:MGI:102706]	5815.75	4651.08	3438.59	1943.05	1	0.474632	0.970903	1	1	0.570162	1	0.898258	-0.018	-0.051263	-0.004	-0.00344567	0	0.0436271	0.002	0.00416016
ENSMUSG00000021275	Tecpr2	tectonin beta-propeller repeat containing 2 [Source:MGI Symbol;Acc:MGI:2144865]	1648.84	3194.01	2581.34	1191.5	1	0.204228	1	1	1	0.850152	0.874327	0.79945	-0.062	-0.0940464	-0.001	-0.00305351	0	-0.0142854	-0.008	-0.0126987
ENSMUSG00000021276	Cinp	cyclin-dependent kinase 2 interacting protein [Source:MGI Symbol;Acc:MGI:1914486]	2019.01	1381.46	1570.58	1429.79	1	0.965518	0.98809	1	1	1	1	0.6642	0.032	-0.00489392	-0.002	0.000827705	0	-0.00237108	0.005	-0.0224349
ENSMUSG00000021277	Traf3	TNF receptor-associated factor 3 [Source:MGI Symbol;Acc:MGI:108041]	3453.66	2049.23	3302.03	1717.11	1	0.271277	1	0.91033	1	0.901382	1	0.574862	0.044	0.0741476	-0.001	0.00490322	0	-0.00782883	0.008	0.0314422
ENSMUSG00000021278	Amn	amnionless [Source:MGI Symbol;Acc:MGI:1934943]	506.867	267.889	500.618	42.3384	0.950851	0.743864	1	1	1	0.943465	1	1	0	-0.0626664	0	0.000304944	0	0.00382846	0.003	-0.00210254
ENSMUSG00000021279	Cdc42bpb	CDC42 binding protein kinase beta [Source:MGI Symbol;Acc:MGI:2136459]	5789.41	7569.82	4790.05	3726.17	0.904892	0.549975	1	1	1	0.969053	1	0.839874	-0.043	-0.0459905	0	-0.0008682	0	-0.0073447	0.001	-0.0113169
ENSMUSG00000021280	Exoc3l4	exocyst complex component 3-like 4 [Source:MGI Symbol;Acc:MGI:1921363]	21.0197	25.4033	54.5769	105.368	1	1	1	0.707688	1	1	1	1	0.233	0.374692	0	0.00109083	0	0.00162522	0.001	0.00215746
ENSMUSG00000021281	Tnfaip2	tumor necrosis factor, alpha-induced protein 2 [Source:MGI Symbol;Acc:MGI:104960]	16.4761	58.261	74.536	99.74	1	1	1	1	1	0.963317	0.941887	1	0.06	0.396054	0	0.000432827	0	-0.00180061	-0.005	0.000141978
ENSMUSG00000021282	Eif5	eukaryotic translation initiation factor 5 [Source:MGI Symbol;Acc:MGI:95309]	12178.4	9252.01	12130.5	20020.7	1	0.8962	1	1	1	0.599016	1	0.839659	0	-0.0100437	-0.002	-0.00256683	0	-0.0324413	0.006	-0.0125351
ENSMUSG00000021285	Ppp1r13b	protein phosphatase 1, regulatory subunit 13B [Source:MGI Symbol;Acc:MGI:1336199]	3257.91	3362	3268	2171.79	1	0.233159	0.994201	0.911852	1	0.757588	1	0.712227	-0.009	-0.0750823	0	-0.0061496	0	-0.0222593	-0.005	-0.0246339
ENSMUSG00000021286	Zfyve21	zinc finger, FYVE domain containing 21 [Source:MGI Symbol;Acc:MGI:1915770]	606.597	408.369	738.683	947.251	1	0.949493	0.902216	1	1	0.979143	0.963797	0.727591	-0.019	-0.00632751	0.003	-0.000368691	0	-0.00266382	0.01	-0.0145477
ENSMUSG00000021287	Xrcc3	X-ray repair complementing defective repair in Chinese hamster cells 3 [Source:MGI Symbol;Acc:MGI:1921585]	251.895	147.501	311.877	269.474	0.860545	0.900551	0.865219	0.78707	1	0.900747	0.916273	0.624733	-0.046	0.0256243	0.002	-0.00275801	0	0.00554867	-0.005	-0.0190414
ENSMUSG00000021288	Klc1	kinesin light chain 1 [Source:MGI Symbol;Acc:MGI:107978]	22027.7	29119.6	27959	28873.9	0.739147	0.746647	0.815363	0.925712	1	0.988359	0.696458	0.551035	-0.068	-0.0347529	-0.012	-0.0210292	0	0.000475626	-0.011	-0.0373974
ENSMUSG00000021290	Atp5mpl	ATP synthase membrane subunit 6.8PL [Source:MGI Symbol;Acc:MGI:1917507]	4207.1	1301.94	2076.03	3584.72	1	0.659591	0.90453	1	1	1	1	1	0.017	-0.057685	-0.003	-0.000918417	0	0.00253747	0.002	-0.00133863
ENSMUSG00000021294	Kif26a	kinesin family member 26A [Source:MGI Symbol;Acc:MGI:2447072]	2934.53	517.8	422.104	231.711	1	0.195898	0.865219	1	1	0.791743	0.694961	1	0.052	0.195044	0.002	-0.000173161	0	-0.0104713	-0.008	0.00167641
ENSMUSG00000021301	Hecw1	HECT, C2 and WW domain containing E3 ubiquitin protein ligase 1 [Source:MGI Symbol;Acc:MGI:2444115]	5023.34	3371.87	1716.74	1251.7	1	0.76325	1	1	1	1	1	0.667089	-0.028	-0.0267785	0	-0.00180667	0	-0.00253667	0.001	0.0149768
ENSMUSG00000021302	Ggps1	geranylgeranyl diphosphate synthase 1 [Source:MGI Symbol;Acc:MGI:1341724]	2852.69	1521.11	2232.5	3796.86	1	0.837235	1	0.988373	1	0.994244	0.939843	0.970111	0.019	0.0239498	0	-0.00393893	0	0.00495778	0.01	0.00113412
ENSMUSG00000021303	Gng4	guanine nucleotide binding protein (G protein), gamma 4 [Source:MGI Symbol;Acc:MGI:102703]	5352.14	1996.08	1566.46	262.691	1	0.789247	1	1	1	0.458699	1	1	-0.01	-0.025566	0	0.000347307	0	0.0272729	0.002	-0.00519216
ENSMUSG00000021306	Gpr137b	G protein-coupled receptor 137B [Source:MGI Symbol;Acc:MGI:1891463]	759.406	358.993	432.756	696.544	1	0.72209	0.822054	1	1	0.999757	0.438382	0.538867	-0.001	-0.0629957	-0.003	-0.00184432	0	6.82872e-05	0.021	0.0269834
ENSMUSG00000021311	Mtr	5-methyltetrahydrofolate-homocysteine methyltransferase [Source:MGI Symbol;Acc:MGI:894292]	578.014	453.249	463.656	492.07	1	0.793637	0.993926	0.994935	1	0.963825	0.963739	0.788063	0.001	0.0311703	0.001	0.00268658	0	0.00174072	0.002	-0.00696811
ENSMUSG00000021313	Ryr2	ryanodine receptor 2, cardiac [Source:MGI Symbol;Acc:MGI:99685]	1452.87	4326.86	3650.64	2205.65	0.831132	0.541106	0.990221	1	1	0.573673	1	0.951924	-0.087	-0.097218	0	0.00153951	0	-0.0235221	0	-0.0042293
ENSMUSG00000021314	Amph	amphiphysin [Source:MGI Symbol;Acc:MGI:103574]	4298.08	10360.7	8021.55	5930.56	1	0.502832	1	1	1	0.575166	0.787994	0.769467	-0.015	-0.0478594	-0.001	-0.0030671	0	-0.0319938	-0.014	-0.0157716
ENSMUSG00000021318	Gli3	GLI-Kruppel family member GLI3 [Source:MGI Symbol;Acc:MGI:95729]	583.643	328.171	301.099	144.834	0.7015	0.00668191	1	1	1	0.971105	0.396716	0.747373	0.15	0.352889	0.001	2.6614e-05	0	-0.00208758	0.011	0.0095684
ENSMUSG00000021319	Sfrp4	secreted frizzled-related protein 4 [Source:MGI Symbol;Acc:MGI:892010]	113.688	43.8601	66.4238	101.944	1	1	1	1	1	0.796249	1	0.839874	-0.03	-0.00394451	0	-0.000589811	0	0.00542824	0.002	0.00770895
ENSMUSG00000021322	Aoah	acyloxyacyl hydrolase [Source:MGI Symbol;Acc:MGI:1350928]	12.7544	11.5722	9.00643	12.0645	1	1	0.90202	1	1	0.838813	1	1	0.098	0.060614	-0.001	-3.53374e-05	0	0.00262246	0.001	-0.00159927
ENSMUSG00000021326	Trim27	tripartite motif-containing 27 [Source:MGI Symbol;Acc:MGI:97904]	2054.26	1122.7	1109.56	1101.69	1	0.716114	1	1	1	0.882734	1	0.897523	-0.005	-0.0369616	-0.001	-0.00277125	0	-0.00921087	-0.01	0.00546277
ENSMUSG00000021327	Zkscan3	zinc finger with KRAB and SCAN domains 3 [Source:MGI Symbol;Acc:MGI:1919989]	2299.46	574.462	1035.88	1574.83	1	1	1	1	1	0.976062	1	0.967669	-0.002	0.000339217	0	0.000358287	0	-0.00437724	0	-0.00525389
ENSMUSG00000021337	Scgn	secretagogin, EF-hand calcium binding protein [Source:MGI Symbol;Acc:MGI:2384873]	40.171	26.2867	56.7936	NA	0.996821	0.445872	0.90202	1	1	1	NA	NA	-0.216	0.564117	0	7.09337e-05	0	0.00023016	NA	NA
ENSMUSG00000021338	Carmil1	capping protein regulator and myosin 1 linker 1 [Source:MGI Symbol;Acc:MGI:1915982]	2039.35	667.687	928.372	1078.67	1	0.603008	0.926957	0.772307	1	0.819521	1	0.666783	-0.03	-0.0481062	-0.002	-0.00432509	0	-0.0122677	0	-0.0205908
ENSMUSG00000021339	Mrs2	MRS2 magnesium transporter [Source:MGI Symbol;Acc:MGI:2685748]	1713.37	1459.16	2157.68	2299.28	1	0.111808	0.946623	1	1	1	1	0.909229	-0.005	-0.109262	-0.003	-0.00285963	0	0.00279375	0.003	0.00823619
ENSMUSG00000021340	Gpld1	glycosylphosphatidylinositol specific phospholipase D1 [Source:MGI Symbol;Acc:MGI:106604]	239.172	1275.52	1412.33	1668.52	0.936693	0.456907	1	1	1	0.894077	0.456696	0.577228	-0.013	-0.163168	0	-0.00131693	0	-0.00886892	-0.115	-0.0295667
ENSMUSG00000021342	Prl	prolactin [Source:MGI Symbol;Acc:MGI:97762]	NA	NA	6398.82	NA	NA	NA	NA	NA	1	0.748881	NA	NA	NA	NA	NA	NA	0	-0.000964754	NA	NA
ENSMUSG00000021356	Irf4	interferon regulatory factor 4 [Source:MGI Symbol;Acc:MGI:1096873]	12.2649	11.2057	11.9279	8.8043	1	1	1	1	1	1	1	1	-0.281	-0.704262	0	0.000135942	0	0.00051859	0	-0.000113883
ENSMUSG00000021357	Exoc2	exocyst complex component 2 [Source:MGI Symbol;Acc:MGI:1913732]	2685.72	2131.89	1991.34	1985.46	1	0.444934	1	1	1	0.99058	0.95435	0.804944	-0.042	-0.0628267	-0.001	0.00463548	0	0.00410369	-0.007	-0.0127724
ENSMUSG00000021359	Tfap2a	transcription factor AP-2, alpha [Source:MGI Symbol;Acc:MGI:104671]	161.313	15.146	9.71721	264.111	0.72608	0.43111	1	1	1	1	1	1	0.197	0.295275	0	9.9753e-05	0	0.00146209	-0.002	-0.00268156
ENSMUSG00000021360	Gcnt2	glucosaminyl (N-acetyl) transferase 2, I-branching enzyme [Source:MGI Symbol;Acc:MGI:1100870]	405.59	1454.06	795.996	198.066	0.471004	0.000354794	1	0.515362	1	0.794804	0.982041	0.15482	0.147	0.322208	0	0.0079162	0	0.0122977	0.003	0.226645
ENSMUSG00000021361	Tmem14c	transmembrane protein 14C [Source:MGI Symbol;Acc:MGI:1913404]	2118.93	1120.16	1530.95	1939.86	1	0.570774	1	1	1	1	1	0.994816	0.021	0.0470173	0	0.00143526	0	0.000176073	0.004	0.00394054
ENSMUSG00000021363	Mak	male germ cell-associated kinase [Source:MGI Symbol;Acc:MGI:96913]	189.96	140.055	96.152	45.8137	0.699022	0.844367	1	1	1	0.232511	1	1	0.14	0.0481718	0	0.00101598	0	0.0181951	-0.002	-4.14565e-05
ENSMUSG00000021364	Elovl2	elongation of very long chain fatty acids (FEN1/Elo2, SUR4/Elo3, yeast)-like 2 [Source:MGI Symbol;Acc:MGI:1858960]	2009.84	590.619	752.714	1937.19	1	0.813888	1	1	1	0.95511	1	0.661464	0.003	-0.0481751	0.001	0.00174373	0	-0.00355599	-0.007	-0.020172
ENSMUSG00000021365	Nedd9	neural precursor cell expressed, developmentally down-regulated gene 9 [Source:MGI Symbol;Acc:MGI:97302]	1070.46	370.698	452.126	355.161	0.934019	0.843246	0.998224	0.607756	1	1	1	0.563237	-0.007	0.0310056	0.001	0.00457557	0	0.00108618	0.004	0.0163546
ENSMUSG00000021366	Hivep1	human immunodeficiency virus type I enhancer binding protein 1 [Source:MGI Symbol;Acc:MGI:96100]	3367.63	3344.9	1864.37	1616.96	1	0.765392	0.98809	1	1	1	0.815716	0.803632	-0.004	-0.0337015	0	0.0012525	0	-0.00487059	0.012	0.0103686
ENSMUSG00000021367	Edn1	endothelin 1 [Source:MGI Symbol;Acc:MGI:95283]	79.8526	134.722	116.109	139.523	1	1	0.849036	1	1	0.613277	1	1	0.014	-0.0349366	0.002	-0.000176156	0	-0.00786067	0	0.00360434
ENSMUSG00000021368	Tbc1d7	TBC1 domain family, member 7 [Source:MGI Symbol;Acc:MGI:1914296]	922.65	509.19	565.073	815.454	1	0.778101	1	1	1	0.922519	1	0.932829	-0.001	-0.0362591	0.001	0.00162715	0	-0.00844591	0.003	0.00401347
ENSMUSG00000021371	Mcur1	mitochondrial calcium uniporter regulator 1 [Source:MGI Symbol;Acc:MGI:1923387]	545.841	982.123	1455.68	853.235	0.896481	0.733908	0.970903	1	1	0.959875	0.631217	0.405665	0.056	0.0409518	-0.002	0.000407057	0	-0.00500977	0.016	0.0397219
ENSMUSG00000021373	Cap2	CAP, adenylate cyclase-associated protein, 2 (yeast) [Source:MGI Symbol;Acc:MGI:1914502]	957.985	11384.8	7495.74	4610.2	1	0.869188	0.75638	1	1	0.362078	0.76087	0.994816	-0.005	0.0552724	-0.007	-0.0019097	0	-0.060248	-0.024	-0.00457504
ENSMUSG00000021374	Nup153	nucleoporin 153 [Source:MGI Symbol;Acc:MGI:2385621]	3356.32	1321.25	1492.29	2192.77	0.220775	0.260681	0.891435	1	1	0.91631	1	0.981267	0.113	0.0771708	-0.004	-0.00102487	0	0.00874461	-0.005	0.00143019
ENSMUSG00000021375	Kif13a	kinesin family member 13A [Source:MGI Symbol;Acc:MGI:1098264]	1725.9	855.53	1217.07	1724.77	0.884529	0.7645	0.865219	0.999579	1	0.937148	1	0.851637	-0.061	-0.0549695	0.003	0.0021922	0	-0.0050102	-0.002	0.00925342
ENSMUSG00000021376	Tpmt	thiopurine methyltransferase [Source:MGI Symbol;Acc:MGI:98812]	383.022	240.473	372.365	652.929	0.955058	0.131568	1	0.95058	1	0.854432	0.874327	0.562408	0.043	0.193622	0	0.00199831	0	0.00929387	0.008	0.0241851
ENSMUSG00000021377	Dek	DEK oncogene (DNA binding) [Source:MGI Symbol;Acc:MGI:1926209]	3480.74	2144.52	2356.2	4023.82	1	0.843246	1	1	1	0.621702	1	0.946054	-0.005	-0.0137054	0	-0.0021873	0	-0.0317407	0.005	0.00301241
ENSMUSG00000021379	Id4	inhibitor of DNA binding 4 [Source:MGI Symbol;Acc:MGI:99414]	10019.2	3649.87	5498.56	8407.46	1	0.771451	0.0698503	0.820907	1	0.96207	1	0.0079922	-0.032	-0.0357226	0.175	0.104796	0	0.00541378	0.005	0.129617
ENSMUSG00000021384	Susd3	sushi domain containing 3 [Source:MGI Symbol;Acc:MGI:1913579]	21.9064	68.5006	95.7063	41.7181	1	1	1	1	1	0.967299	1	1	0.3	0.446482	0	0.000495832	0	-0.00205985	0.002	0.00509732
ENSMUSG00000021385	Ippk	inositol 1,3,4,5,6-pentakisphosphate 2-kinase [Source:MGI Symbol;Acc:MGI:1922928]	529.001	524.339	1114.19	692.949	1	0.885877	1	1	1	0.590986	1	0.976002	0.005	0.0219493	0	0.00154598	0	-0.0234984	0	0.00150113
ENSMUSG00000021388	Aspn	asporin [Source:MGI Symbol;Acc:MGI:1913945]	43.6976	88.8676	85.9309	125.246	1	1	1	0.934832	1	0.855229	0.456696	0.60181	-0.148	-0.220471	0.002	0.00116121	0	0.00388467	0.009	0.0112296
ENSMUSG00000021390	Ogn	osteoglycin [Source:MGI Symbol;Acc:MGI:109278]	521.527	601.246	644.343	560.947	1	0.867376	0.96358	1	0.0402849	3.77706e-08	1	0.991877	0.041	0.0169049	0.001	0.000620749	0.376	0.71063	-0.001	0.000771534
ENSMUSG00000021391	Cenpp	centromere protein P [Source:MGI Symbol;Acc:MGI:1913586]	113.812	25.4398	53.874	44.3618	1	0.670076	0.998224	1	1	0.549869	1	1	0.1	0.21051	0	0.000387781	0	-0.00775135	0.001	-0.000667946
ENSMUSG00000021392	Nol8	nucleolar protein 8 [Source:MGI Symbol;Acc:MGI:1918180]	981.422	889.679	915.135	754.104	0.81646	0.407121	0.970849	1	1	0.937148	0.960983	0.766864	0.047	0.0838952	0.002	0.00209712	0	-0.00815004	0.003	-0.0111033
ENSMUSG00000021395	Spin1	spindlin 1 [Source:MGI Symbol;Acc:MGI:109242]	13588.9	10310.1	8673.18	5345.44	1	0.592323	0.942559	1	1	0.885694	0.559193	0.775352	-0.025	-0.0320432	0.004	-0.0108575	0	-0.0120047	-0.043	-0.0199326
ENSMUSG00000021396	Nxnl2	nucleoredoxin-like 2 [Source:MGI Symbol;Acc:MGI:1922374]	101.143	7.98787	5.33586	3.37879	0.672217	0.0467415	0.705081	0.642692	1	1	1	1	0.259	0.461539	0	0.000597775	0	-0.000930293	0	0.00130782
ENSMUSG00000021400	Wrnip1	Werner helicase interacting protein 1 [Source:MGI Symbol;Acc:MGI:1926153]	1864.75	1800.07	1972.9	1914.88	1	0.262578	0.97284	0.798427	1	0.696728	1	0.971314	-0.028	-0.0766014	-0.003	-0.00779945	0	-0.0237593	-0.006	-0.00542844
ENSMUSG00000021404	Serpinb9c	serine (or cysteine) peptidase inhibitor, clade B, member 9c [Source:MGI Symbol;Acc:MGI:894669]	NA	NA	NA	6.64344	NA	NA	NA	NA	NA	NA	0.927785	1	NA	NA	NA	NA	NA	NA	-0.001	-0.00307485
ENSMUSG00000021408	Ripk1	receptor (TNFRSF)-interacting serine-threonine kinase 1 [Source:MGI Symbol;Acc:MGI:108212]	389.538	158.703	257.774	372.463	0.852784	0.387323	0.98809	0.968663	1	0.862541	1	0.524112	-0.095	-0.131116	0.001	0.00136938	0	0.00426792	0.003	0.0175152
ENSMUSG00000021411	Pxdc1	PX domain containing 1 [Source:MGI Symbol;Acc:MGI:1914145]	303.709	177.531	349.342	177.46	0.914546	0.884339	0.971159	1	1	0.708627	1	0.900443	-0.064	0.0292191	-0.001	-0.000817523	0	-0.0144871	-0.002	0.007581
ENSMUSG00000021413	Prpf4b	pre-mRNA processing factor 4B [Source:MGI Symbol;Acc:MGI:109584]	5235.09	1913.75	2620.96	3737.54	1	0.872622	0.946484	1	1	0.885036	1	0.878475	0.018	0.0094538	-0.003	0.00101475	0	0.0124824	-0.004	0.00835082
ENSMUSG00000021414	Fam217a	family with sequence similarity 217, member A [Source:MGI Symbol;Acc:MGI:1919114]	32.8767	15.6034	25.6998	53.1934	1	1	1	1	1	0.289072	1	1	-0.103	-0.198607	0	-0.000216221	0	-0.0068109	0.003	0.00318941
ENSMUSG00000021416	Eci3	enoyl-Coenzyme A delta isomerase 3 [Source:MGI Symbol;Acc:MGI:1916373]	8.1524	NA	NA	13.8445	1	1	NA	NA	NA	NA	1	1	1.009	0.155521	NA	NA	NA	NA	0.002	-0.000245561
ENSMUSG00000021417	Eci2	enoyl-Coenzyme A delta isomerase 2 [Source:MGI Symbol;Acc:MGI:1346064]	2059.66	935.809	1355.16	1776.78	1	0.309764	0.910298	1	1	0.993696	1	0.935985	0.073	0.0883311	0.002	-0.000165641	0	0.00718451	0.004	0.0071577
ENSMUSG00000021418	Rpp40	ribonuclease P 40 subunit [Source:MGI Symbol;Acc:MGI:1346084]	192.936	166.65	155.529	98.4161	1	1	1	0.875044	1	0.578817	1	1	0.047	0.0100531	-0.001	0.00141704	0	0.0124476	0.001	-0.00506018
ENSMUSG00000021420	Fars2	phenylalanine-tRNA synthetase 2 (mitochondrial) [Source:MGI Symbol;Acc:MGI:1917205]	578.843	644.607	700.594	808.904	0.827895	0.585676	1	1	1	1	0.963797	0.894805	0.08	0.0689227	0	-0.000925064	0	-0.000674424	0.002	-0.00704645
ENSMUSG00000021423	Ly86	lymphocyte antigen 86 [Source:MGI Symbol;Acc:MGI:1321404]	187.805	431.357	507.406	295.692	0.608971	0.344105	1	1	1	0.813565	0.941279	0.152551	0.208	0.231195	-0.001	0.00140558	0	-0.00903341	0.005	0.130153
ENSMUSG00000021427	Ssr1	signal sequence receptor, alpha [Source:MGI Symbol;Acc:MGI:105082]	5176.5	6191.97	5216.15	5943.21	1	0.428811	0.993926	1	1	0.969034	1	0.906433	-0.022	-0.0750563	0.003	-0.00112946	0	0.00667202	0.001	0.00506586
ENSMUSG00000021428	Riok1	RIO kinase 1 [Source:MGI Symbol;Acc:MGI:1918590]	993.24	320.777	446.216	607.381	0.954627	0.869188	0.941677	0.966156	1	0.973686	0.763632	0.955246	0.001	-0.0238433	0.002	0.00154449	0	-0.00099006	-0.008	-0.00400842
ENSMUSG00000021431	Snrnp48	small nuclear ribonucleoprotein 48 (U11/U12) [Source:MGI Symbol;Acc:MGI:1915047]	1215.01	299.582	629.188	891.512	0.945346	0.438374	1	1	1	0.937148	1	0.560514	0.003	-0.074658	-0.001	-0.000222881	0	0.00647597	0.001	0.0228706
ENSMUSG00000021432	Slc35b3	solute carrier family 35, member B3 [Source:MGI Symbol;Acc:MGI:1913978]	800.98	198.891	382.674	513.913	1	0.317888	0.888222	1	1	1	1	0.646694	0.001	-0.100325	-0.002	0.000110159	0	-0.000870616	0.004	-0.0171403
ENSMUSG00000021448	Shc3	src homology 2 domain-containing transforming protein C3 [Source:MGI Symbol;Acc:MGI:106179]	940.811	2411.53	1443.44	351.478	0.917566	0.528146	1	1	1	0.987859	0.815716	0.783558	-0.019	0.102691	0	0.000317975	0	0.0035916	0.005	0.00760126
ENSMUSG00000021451	Sema4d	sema domain, immunoglobulin domain (Ig), transmembrane domain (TM) and short cytoplasmic domain, (semaphorin) 4D [Source:MGI Symbol;Acc:MGI:109244]	1448.04	2149.98	2286.29	2492.78	1	0.616237	0.959537	1	1	0.979275	1	0.845255	-0.04	-0.0692135	0.003	0.00227784	0	0.00990033	-0.005	0.0109957
ENSMUSG00000021453	Gadd45g	growth arrest and DNA-damage-inducible 45 gamma [Source:MGI Symbol;Acc:MGI:1346325]	552.237	268.831	742.348	1284.6	0.927146	0.38122	1	1	1	0.813172	1	0.695613	-0.047	0.127065	0	0.000289529	0	-0.0120493	0.007	-0.0117398
ENSMUSG00000021456	Fbp2	fructose bisphosphatase 2 [Source:MGI Symbol;Acc:MGI:95491]	27.0446	NA	NA	NA	1	0.820531	NA	NA	NA	NA	NA	NA	0.527	0.699221	NA	NA	NA	NA	NA	NA
ENSMUSG00000021457	Syk	spleen tyrosine kinase [Source:MGI Symbol;Acc:MGI:99515]	194.025	191.995	201.382	50.2268	0.993306	0.713887	0.820563	1	1	0.96207	1	0.833803	0.079	0.0882599	-0.002	0.000461834	0	0.00286397	0.001	0.00502833
ENSMUSG00000021458	Aopep	aminopeptidase O [Source:MGI Symbol;Acc:MGI:1919311]	459.154	422.525	859.072	1626.45	0.888996	0.897825	0.996324	1	1	1	1	0.898258	0.069	-0.0285982	0	0.000649941	0	-0.00306992	0.003	-0.0108004
ENSMUSG00000021460	Auh	AU RNA binding protein/enoyl-coenzyme A hydratase [Source:MGI Symbol;Acc:MGI:1338011]	1492.66	1552.77	2740.59	5400.45	1	0.963476	0.993273	1	1	0.753317	1	0.535621	0.004	-0.00614099	-0.002	-0.00350666	0	-0.0196692	-0.003	-0.0370615
ENSMUSG00000021461	Fancc	Fanconi anemia, complementation group C [Source:MGI Symbol;Acc:MGI:95480]	388.167	251.711	288.72	630.066	1	0.858259	1	1	1	0.777871	0.796843	0.903989	0.029	-0.0378901	0	0.00108244	0	-0.00977727	-0.008	-0.00638155
ENSMUSG00000021464	Ror2	receptor tyrosine kinase-like orphan receptor 2 [Source:MGI Symbol;Acc:MGI:1347521]	171.949	50.5807	48.7223	80.6876	0.626141	0.179733	0.973698	1	1	0.870025	1	1	0.21	0.290023	0.001	0.000880047	0	0.00432061	-0.004	0.000348842
ENSMUSG00000021466	Ptch1	patched 1 [Source:MGI Symbol;Acc:MGI:105373]	2818.26	1712.88	1928.55	6439.89	0.996893	0.765229	1	1	1	0.796249	0.920719	0.986326	-0.058	-0.0363423	0	-0.00136909	0	-0.00893918	-0.007	0.000326977
ENSMUSG00000021468	Sptlc1	serine palmitoyltransferase, long chain base subunit 1 [Source:MGI Symbol;Acc:MGI:1099431]	1228.17	1189.64	1323.71	1490.03	0.917098	0.581249	0.705081	1	1	0.955907	1	0.830077	-0.017	-0.065177	0.006	0.000248903	0	0.0117888	-0.003	-0.0122577
ENSMUSG00000021469	Msx2	msh homeobox 2 [Source:MGI Symbol;Acc:MGI:97169]	20.9558	18.2737	32.6394	588.54	1	1	0.759476	0.95058	1	0.883694	1	0.991448	-0.044	-0.259281	0.001	0.00099902	0	0.00249543	0.002	0.00120337
ENSMUSG00000021470	Ercc6l2	excision repair cross-complementing rodent repair deficiency, complementation group 6 like 2 [Source:MGI Symbol;Acc:MGI:1923501]	1140.53	366.181	666.645	1039.99	0.890677	0.867376	0.985861	1	1	0.967299	0.829171	0.724716	-0.024	-0.0216899	-0.001	0.000709042	0	0.00388084	0.014	0.0155888
ENSMUSG00000021474	Sfxn1	sideroflexin 1 [Source:MGI Symbol;Acc:MGI:2137677]	3812.26	2229.69	2207.74	2364.13	1	0.79746	0.964919	1	1	0.711256	1	0.836611	-0.02	-0.0199784	0.003	0.00413445	0	-0.031392	-0.013	-0.0114488
ENSMUSG00000021476	Habp4	hyaluronic acid binding protein 4 [Source:MGI Symbol;Acc:MGI:1891713]	2664.26	12105.3	9363.51	7619.03	0.479848	0.0208646	0.90202	0.690215	1	0.143835	0.796843	0.666395	-0.099	-0.144179	-0.006	-0.00740142	0	-0.0783311	-0.005	-0.0254209
ENSMUSG00000021477	Ctsl	cathepsin L [Source:MGI Symbol;Acc:MGI:88564]	3451.28	3259.71	3948.03	6561.06	1	1	0.962134	1	1	0.813172	0.774151	1	-0.052	-0.00463644	0.002	0.00375972	0	0.0162817	0.008	-0.00376719
ENSMUSG00000021478	Drd1	dopamine receptor D1 [Source:MGI Symbol;Acc:MGI:99578]	416.617	382.586	233.508	6.89639	0.912272	0.554395	0.745238	1	1	0.386614	1	1	0.037	0.112642	0.001	0.000474308	0	0.0149299	0.001	-0.00137383
ENSMUSG00000021481	Zfp346	zinc finger protein 346 [Source:MGI Symbol;Acc:MGI:1349417]	1476.95	991.18	1365.06	2026.12	1	0.871517	0.98809	0.9413	1	1	1	1	0.022	-0.0192849	-0.001	-0.00447395	0	0.0028323	0.003	0.00180756
ENSMUSG00000021482	Prxl2c	peroxiredoxin like 2C [Source:MGI Symbol;Acc:MGI:1913379]	326.442	361.935	519.763	1386.28	0.632889	0.575383	0.90202	0.980288	1	0.971105	0.89737	0.883015	0.139	0.108904	0.002	0.00226211	0	0.00439003	0.008	0.00947245
ENSMUSG00000021483	Cdk20	cyclin-dependent kinase 20 [Source:MGI Symbol;Acc:MGI:2145349]	856.604	258.74	330.327	838.905	0.977251	0.659436	0.946623	0.916531	1	0.631472	1	0.858002	0.041	0.0550358	-0.001	-0.00294958	0	0.0164247	0.002	0.0067992
ENSMUSG00000021484	Lman2	lectin, mannose-binding 2 [Source:MGI Symbol;Acc:MGI:1914140]	2508.05	3157.52	3276.59	4326.99	1	0.951603	0.98809	0.938485	1	0.844091	1	0.986326	0.017	0.00692043	0	0.00599784	0	-0.0146308	-0.001	-0.00145188
ENSMUSG00000021485	Mxd3	Max dimerization protein 3 [Source:MGI Symbol;Acc:MGI:104987]	422.882	14.1413	36.8983	14.8151	0.933767	0.609242	0.891562	1	1	0.886106	1	1	-0.046	0.0846472	-0.001	-0.000112041	0	0.0019428	0.002	0.00529202
ENSMUSG00000021486	Prelid1	PRELI domain containing 1 [Source:MGI Symbol;Acc:MGI:1913744]	6431.13	5152.59	4179.8	4206.56	1	0.545139	0.98809	1	1	0.776916	1	0.980465	-0.015	-0.039265	-0.002	-0.00272917	0	-0.0162035	0	0.00452777
ENSMUSG00000021488	Nsd1	nuclear receptor-binding SET-domain protein 1 [Source:MGI Symbol;Acc:MGI:1276545]	5497.87	3226.61	2889.31	2960.5	0.984767	0.714311	0.94395	1	1	0.702371	1	0.95603	-0.037	-0.0299199	0.001	0.00192987	0	-0.0207975	0.004	-0.0044645
ENSMUSG00000021492	F12	coagulation factor XII (Hageman factor) [Source:MGI Symbol;Acc:MGI:1891012]	4.02113	13.2838	18.5151	NA	1	1	1	1	1	1	NA	NA	-0.341	-0.0903754	0	2.64802e-05	0	0.000823765	NA	NA
ENSMUSG00000021493	Pdlim7	PDZ and LIM domain 7 [Source:MGI Symbol;Acc:MGI:1914649]	2082.56	1177.74	1545.18	968.978	1	0.782393	0.832938	0.929993	1	1	0.70125	0.563237	0.04	0.0313608	-0.004	-0.0044387	0	-0.00344071	0.014	0.0285085
ENSMUSG00000021494	Ddx41	DEAD (Asp-Glu-Ala-Asp) box polypeptide 41 [Source:MGI Symbol;Acc:MGI:1920185]	1942.97	1025.85	1424.88	1278.56	1	0.481041	0.779796	1	1	0.687898	1	0.649143	0.093	0.0686766	-0.004	-0.0010257	0	-0.0261089	0.002	0.0228291
ENSMUSG00000021495	Fam193b	family with sequence similarity 193, member B [Source:MGI Symbol;Acc:MGI:2385851]	4745.45	970.876	2125.85	1982.28	1	0.952939	0.975406	0.587615	1	1	1	0.697111	-0.002	0.0090694	-0.001	-0.00590157	0	-0.000923009	0.001	0.0201459
ENSMUSG00000021496	Pcbd2	pterin 4 alpha carbinolamine dehydratase/dimerization cofactor of hepatocyte nuclear factor 1 alpha (TCF1) 2 [Source:MGI Symbol;Acc:MGI:1919812]	342.491	262.545	506.089	701.057	1	0.52965	0.99817	1	0.751451	0.0464708	1	0.837364	0.016	0.115917	0.001	0.00138401	0	0.239143	0.001	-0.00664988
ENSMUSG00000021497	Txndc15	thioredoxin domain containing 15 [Source:MGI Symbol;Acc:MGI:1916922]	2057.71	2691.61	2569.6	3309.27	1	0.333556	0.97284	1	1	0.921022	1	1	-0.045	-0.0808517	0.002	0.00506961	0	-0.00829603	0	-0.00357977
ENSMUSG00000021499	Catsper3	cation channel, sperm associated 3 [Source:MGI Symbol;Acc:MGI:1924106]	NA	6.1341	7.5059	5.64437	NA	NA	1	1	1	1	1	1	NA	NA	0	0.000365272	0	0.00150415	0	0.000900432
ENSMUSG00000021500	Ddx46	DEAD (Asp-Glu-Ala-Asp) box polypeptide 46 [Source:MGI Symbol;Acc:MGI:1920895]	3488.27	2389.37	2559.6	3023.35	1	0.936136	0.978486	1	1	0.507714	1	0.806435	0.018	0.0145691	-0.003	-0.00203422	0	-0.0397132	-0.003	-0.0140495
ENSMUSG00000021501	Caml	calcium modulating ligand [Source:MGI Symbol;Acc:MGI:104728]	2521.89	1101.45	1364.36	1641.08	0.966465	0.987262	0.852855	1	1	0.936806	0.554157	0.984259	-0.03	0.00202627	0.004	0.000364088	0	0.00827307	0.091	0.00552451
ENSMUSG00000021504	B4galt7	xylosylprotein beta1,4-galactosyltransferase, polypeptide 7 (galactosyltransferase I) [Source:MGI Symbol;Acc:MGI:2384987]	1535.05	607.65	884.928	1184.16	1	0.882972	1	1	1	1	1	0.354606	-0.014	0.0176904	0	6.49893e-05	0	-0.00297	-0.004	-0.0516974
ENSMUSG00000021506	Pitx1	paired-like homeodomain transcription factor 1 [Source:MGI Symbol;Acc:MGI:107374]	29.8417	NA	NA	NA	0.96004	0.91263	NA	NA	NA	NA	NA	NA	0.493	0.642393	NA	NA	NA	NA	NA	NA
ENSMUSG00000021508	Cxcl14	chemokine (C-X-C motif) ligand 14 [Source:MGI Symbol;Acc:MGI:1888514]	1121.06	5362.19	6200.93	3390.71	0.843699	0.267418	0.984838	1	1	0.973514	1	0.796567	-0.056	-0.14779	0.001	0.00309876	0	-0.003502	-0.005	-0.019889
ENSMUSG00000021509	Slc25a48	solute carrier family 25, member 48 [Source:MGI Symbol;Acc:MGI:2145373]	11.101	3.79333	5.9924	11.5305	1	1	1	1	1	1	1	1	-0.544	-0.777044	0	-2.23476e-05	0	-0.00148292	0	0.00272441
ENSMUSG00000021510	Zfp729a	zinc finger protein 729a [Source:MGI Symbol;Acc:MGI:3036250]	853.968	463.42	629.019	760.728	0.920571	0.617904	1	1	1	0.745405	0.394086	0.740489	-0.012	0.0643111	0	0.000428959	0	0.0136526	0.024	0.0133494
ENSMUSG00000021514	Zfp369	zinc finger protein 369 [Source:MGI Symbol;Acc:MGI:2176229]	880.042	546.663	587.903	394.131	1	0.335671	0.989985	1	1	1	1	0.935985	-0.007	-0.099582	0.001	0.00153337	0	0.000698828	-0.001	-0.00298371
ENSMUSG00000021518	Ptdss1	phosphatidylserine synthase 1 [Source:MGI Symbol;Acc:MGI:1276575]	3236.66	3458.45	2881.97	3541.41	0.784287	0.0894647	0.959537	1	1	0.884309	1	0.789673	-0.074	-0.118077	-0.002	-0.00409412	0	-0.012504	-0.004	-0.0193524
ENSMUSG00000021519	Mterf3	mitochondrial transcription termination factor 3 [Source:MGI Symbol;Acc:MGI:1913660]	1237.27	273.131	503.43	954.725	0.762566	0.967977	0.975652	1	1	0.743343	1	0.672199	0.07	-0.00625069	0.001	0.000733366	0	-0.0184069	-0.001	-0.0171587
ENSMUSG00000021520	Uqcrb	ubiquinol-cytochrome c reductase binding protein [Source:MGI Symbol;Acc:MGI:1914780]	2986.6	1544.06	2212.03	3995.28	1	0.5873	0.876077	0.994935	1	1	0.961738	1	0.051	-0.0590433	-0.004	-0.00361304	0	0.00225272	0.006	-0.0026614
ENSMUSG00000021532	Fastkd3	FAST kinase domains 3 [Source:MGI Symbol;Acc:MGI:1916827]	514.261	362.966	409.405	506.734	1	0.876149	0.971159	1	1	0.861551	1	0.67693	-0.005	-0.0243132	-0.001	-0.000490632	0	0.00878105	-0.004	-0.0155013
ENSMUSG00000021534	1700001L19Rik	RIKEN cDNA 1700001L19 gene [Source:MGI Symbol;Acc:MGI:1916565]	687.912	878.561	620.721	48.4082	1	0.857997	1	1	1	0.812796	1	1	-0.035	0.0104744	0	-0.000790015	0	0.012564	0.001	0.00215696
ENSMUSG00000021536	Adcy2	adenylate cyclase 2 [Source:MGI Symbol;Acc:MGI:99676]	1603.19	9526.42	5797.44	2138.84	1	0.843246	1	1	1	0.654907	0.855963	0.88863	-0.028	-0.0407409	-0.003	0.00156136	0	-0.0357231	-0.01	-0.00751961
ENSMUSG00000021537	Cetn3	centrin 3 [Source:MGI Symbol;Acc:MGI:1097706]	6759.83	1463.99	2316.9	3724.26	1	0.820531	1	1	0.903514	1	0.704709	0.920256	-0.01	-0.0192094	0	-0.00187906	0	0.00849834	0.015	-0.00598911
ENSMUSG00000021540	Smad5	SMAD family member 5 [Source:MGI Symbol;Acc:MGI:1328787]	4267.19	1028.53	1514.67	2371.89	1	0.965452	1	0.983632	1	1	0.998438	0.737631	0.007	-0.00977512	0	0.00320408	0	-0.000686148	0.007	0.0211602
ENSMUSG00000021541	Trpc7	transient receptor potential cation channel, subfamily C, member 7 [Source:MGI Symbol;Acc:MGI:1349470]	347.501	88.4113	82.6657	218.564	0.1789	0.00635307	0.989985	0.975301	1	0.658359	0.982041	0.817467	-0.237	-0.300417	0.001	0.00102398	0	0.00661579	0.003	-0.00766352
ENSMUSG00000021546	Hnrnpk	heterogeneous nuclear ribonucleoprotein K [Source:MGI Symbol;Acc:MGI:99894]	20071.1	9782.01	10938	12752.3	1	0.429657	1	1	1	1	0.682948	0.527595	0.009	0.0503128	-0.001	-0.0031202	0	-0.000865795	-0.022	-0.033507
ENSMUSG00000021548	Ccnh	cyclin H [Source:MGI Symbol;Acc:MGI:1913921]	1895.07	1289.2	2302.2	3225.94	1	0.60755	0.972959	1	1	0.43382	0.784096	0.710236	-0.013	-0.0485056	-0.002	0.000646992	0	-0.0524628	0.017	0.0181994
ENSMUSG00000021549	Rasa1	RAS p21 protein activator 1 [Source:MGI Symbol;Acc:MGI:97860]	3808.9	1621.34	2434.25	2132.63	1	0.871517	0.978296	1	1	0.763609	1	0.992656	0.016	0.0111044	-0.001	-0.00126473	0	-0.0207067	-0.008	-0.00496461
ENSMUSG00000021550	2210016F16Rik	RIKEN cDNA 2210016F16 gene [Source:MGI Symbol;Acc:MGI:1917403]	672.141	489.414	579.224	612.53	0.888087	0.86909	0.941677	1	1	0.948156	0.927495	0.660308	-0.063	0.00761309	-0.002	8.9158e-05	0	-0.0046859	-0.003	-0.0176795
ENSMUSG00000021552	Gkap1	G kinase anchoring protein 1 [Source:MGI Symbol;Acc:MGI:1891694]	1102.87	272.605	627.369	1303.76	1	0.846349	0.946791	0.654065	1	0.497744	1	0.841446	-0.019	-0.030581	-0.002	-0.00366495	0	0.0280749	0.002	-0.0101824
ENSMUSG00000021553	Slc28a3	solute carrier family 28 (sodium-coupled nucleoside transporter), member 3 [Source:MGI Symbol;Acc:MGI:2137361]	5.02126	NA	NA	3.44143	1	1	NA	NA	NA	NA	1	1	-0.009	-0.838459	NA	NA	NA	NA	0	-0.000168241
ENSMUSG00000021555	Naa35	N(alpha)-acetyltransferase 35, NatC auxiliary subunit [Source:MGI Symbol;Acc:MGI:1925939]	2801.09	1518.73	1693.28	1942.75	1	0.990013	1	1	1	0.819521	0.828341	0.893137	0.039	0.0137494	0.001	0.00153898	0	0.015659	-0.012	0.00906531
ENSMUSG00000021556	Golm1	golgi membrane protein 1 [Source:MGI Symbol;Acc:MGI:1917329]	1046.15	677.935	1883.86	1852.6	0.762566	0.0618829	0.858162	1	1	0.334326	0.786183	0.9534	0.094	0.189942	-0.003	-0.00113713	0	-0.0561298	0.012	-0.00369921
ENSMUSG00000021557	Agtpbp1	ATP/GTP binding protein 1 [Source:MGI Symbol;Acc:MGI:2159437]	5535.32	8686.75	7228.62	6952.95	1	0.869824	0.849036	1	1	0.667672	0.897931	0.658707	0.009	0.0103989	-0.007	0.00157715	0	-0.0279855	-0.006	-0.0246603
ENSMUSG00000021559	Dapk1	death associated protein kinase 1 [Source:MGI Symbol;Acc:MGI:1916885]	5354.37	4377.02	4205.34	483.108	0.98043	0.836336	0.912454	1	1	0.51378	1	0.935985	-0.026	0.0192532	0.002	-0.000571286	0	-0.0345259	-0.003	0.00335994
ENSMUSG00000021565	Slc6a19	solute carrier family 6 (neurotransmitter transporter), member 19 [Source:MGI Symbol;Acc:MGI:1921588]	19.4729	16.3072	17.3893	20.2583	1	0.849272	0.641939	0.00050327	1	0.0251187	1	1	0.394	0.691965	0.001	2.26037	0	1.45839	0	-0.00116402
ENSMUSG00000021567	Nkd2	naked cuticle 2 [Source:MGI Symbol;Acc:MGI:1919543]	952.108	127.501	322.703	55.1849	1	0.736332	0.762494	0.582886	1	0.813451	1	0.547165	0.015	0.0402531	0.002	0.00239305	0	0.00958586	0.001	0.00940142
ENSMUSG00000021569	Trip13	thyroid hormone receptor interactor 13 [Source:MGI Symbol;Acc:MGI:1916966]	415.245	28.3538	37.7859	50.3905	0.926499	0.971849	1	1	1	1	1	0.880116	0.01	0.00311014	0	0.000132592	0	0.000803537	0.001	0.00484261
ENSMUSG00000021572	Cep72	centrosomal protein 72 [Source:MGI Symbol;Acc:MGI:1921720]	408.492	29.0555	84.938	1023.2	0.542861	0.0592117	0.903631	0.846904	1	1	1	0.567782	0.178	0.251778	0	0.000795316	0	0.000442466	0.01	0.0286156
ENSMUSG00000021573	Tppp	tubulin polymerization promoting protein [Source:MGI Symbol;Acc:MGI:1920198]	1352.32	23176.7	22432.2	9083.09	0.992887	0.916519	0.955408	1	1	0.999102	0.815716	0.898394	0.041	-0.0158138	-0.004	-0.000453971	0	-0.00588018	-0.004	0.00717698
ENSMUSG00000021575	Ahrr	aryl-hydrocarbon receptor repressor [Source:MGI Symbol;Acc:MGI:1333776]	135.318	21.3498	36.2375	8.37227	0.797973	0.412589	1	0.911408	1	0.626962	1	1	0.156	0.296108	0	0.00113373	0	0.0062969	-0.001	0.00126332
ENSMUSG00000021576	Pdcd6	programmed cell death 6 [Source:MGI Symbol;Acc:MGI:109283]	2699.82	1182.62	2247.79	3503.83	1	0.625201	1	1	1	0.908926	1	0.808465	0.007	-0.0407185	0	-0.00183469	0	-0.0106605	0.004	-0.0144871
ENSMUSG00000021577	Sdha	succinate dehydrogenase complex, subunit A, flavoprotein (Fp) [Source:MGI Symbol;Acc:MGI:1914195]	6370.6	17898.6	15983.4	17701.4	0.962557	0.429968	1	1	1	0.698752	0.262435	0.860391	-0.047	-0.0468134	0.001	-0.00014957	0	-0.0272928	-0.068	-0.0174298
ENSMUSG00000021578	Ccdc127	coiled-coil domain containing 127 [Source:MGI Symbol;Acc:MGI:1914683]	2530.06	2142.66	2604.99	3109.95	1	1	0.975652	1	1	0.711256	1	0.9914	0.008	-0.0119821	-0.002	-0.0030577	0	-0.0233188	0	-0.00106182
ENSMUSG00000021583	Erap1	endoplasmic reticulum aminopeptidase 1 [Source:MGI Symbol;Acc:MGI:1933403]	194.861	458.343	400.09	376.186	0.912272	0.656071	0.972953	1	1	0.981402	0.981649	0.600148	0.027	-0.155117	-0.001	-0.000427226	0	0.000549302	-0.004	-0.0136589
ENSMUSG00000021585	Cast	calpastatin [Source:MGI Symbol;Acc:MGI:1098236]	272.062	388.232	427.599	674.8	0.76672	0.794619	0.984838	0.799174	1	0.743343	1	1	-0.148	0.0570114	0.001	0.00339284	0	0.0117951	0.004	-3.93287e-05
ENSMUSG00000021587	Pcsk1	proprotein convertase subtilisin/kexin type 1 [Source:MGI Symbol;Acc:MGI:97511]	264.421	2067.12	1421.25	796.826	0.738856	0.814545	0.197292	1	1	0.521488	0.456696	0.79598	-0.104	-0.0673587	-0.157	0.00137807	0	0.0326061	-0.014	0.0114319
ENSMUSG00000021589	Rhobtb3	Rho-related BTB domain containing 3 [Source:MGI Symbol;Acc:MGI:1920546]	2476.59	671.664	1249.59	2108.75	0.920373	0.498991	0.969148	1	1	0.903354	0.458923	0.464897	0.069	0.0710653	0.002	0.00152933	0	-0.0113183	0.089	0.0399302
ENSMUSG00000021590	Spata9	spermatogenesis associated 9 [Source:MGI Symbol;Acc:MGI:1922821]	95.2557	42.6028	51.0009	45.928	0.914106	1	0.960746	1	1	0.937649	1	1	-0.137	-0.0195637	0.001	0.000244755	0	-0.00227235	0.002	0.00481361
ENSMUSG00000021591	Glrx	glutaredoxin [Source:MGI Symbol;Acc:MGI:2135625]	572.602	703.917	823.085	720.14	0.870691	0.9506	0.999759	0.866736	1	0.868372	1	0.899286	0.037	-0.00771494	-0.001	-0.00503926	0	-0.0100152	-0.002	-0.00596964
ENSMUSG00000021592	Arsk	arylsulfatase K [Source:MGI Symbol;Acc:MGI:1924291]	348.023	249.951	384.053	622.669	0.921317	0.18396	1	1	1	0.846914	0.694961	0.335246	-0.058	-0.204368	0	0.000413188	0	-0.00571215	0.013	0.0415813
ENSMUSG00000021594	Srd5a1	steroid 5 alpha-reductase 1 [Source:MGI Symbol;Acc:MGI:98400]	561.54	268.898	418.412	323.99	0.948575	0.930049	1	0.994935	1	0.605511	0.904023	0.722723	-0.001	-0.0161185	0	-0.00186985	0	0.0173332	-0.006	0.0112567
ENSMUSG00000021595	Nsun2	NOL1/NOP2/Sun domain family member 2 [Source:MGI Symbol;Acc:MGI:107252]	2594.7	3178.42	2995.06	2588.19	1	0.817495	1	1	1	1	0.720479	0.883173	-0.024	-0.0253283	-0.001	-0.00302299	0	0.00285474	-0.02	-0.0135065
ENSMUSG00000021596	Mctp1	multiple C2 domains, transmembrane 1 [Source:MGI Symbol;Acc:MGI:1926021]	630.107	1614.12	2363.61	3880.61	1	0.75155	1	0.95058	1	0.554255	0.855963	0.697166	0.022	-0.0370501	0.001	-0.00382667	0	0.0340579	0.012	0.0238697
ENSMUSG00000021597	Slf1	SMC5-SMC6 complex localization factor 1 [Source:MGI Symbol;Acc:MGI:2145448]	1823.91	475.519	569.359	873.013	1	0.356275	0.879883	1	1	0.729837	0.996665	0.9534	0.033	0.0716564	-0.003	-0.000214916	0	0.0175195	0.001	0.00144688
ENSMUSG00000021598	Med10	mediator complex subunit 10 [Source:MGI Symbol;Acc:MGI:106331]	2251.06	588.633	1286.09	1038.92	1	0.587664	0.912454	1	1	1	0.963739	0.994816	-0.044	-0.0463043	0.002	0.00123221	0	-0.00614842	0.006	0.000582361
ENSMUSG00000021600	8030423J24Rik	RIKEN cDNA 8030423J24 gene [Source:MGI Symbol;Acc:MGI:1924416]	NA	NA	NA	5.17594	NA	NA	NA	NA	NA	NA	1	1	NA	NA	NA	NA	NA	NA	0	0.00021086
ENSMUSG00000021604	Irx4	Iroquois homeobox 4 [Source:MGI Symbol;Acc:MGI:1355275]	51.7426	NA	NA	NA	1	0.858897	NA	NA	NA	NA	NA	NA	0.062	0.321822	NA	NA	NA	NA	NA	NA
ENSMUSG00000021606	Ndufs6	NADH:ubiquinone oxidoreductase core subunit S6 [Source:MGI Symbol;Acc:MGI:107932]	3499.48	1883.23	2208.59	3811.77	0.836182	0.0495895	0.970186	1	1	0.84976	1	0.79734	-0.054	-0.123193	0.003	0.00271323	0	0.0123665	0.002	-0.0109484
ENSMUSG00000021607	Mrpl36	mitochondrial ribosomal protein L36 [Source:MGI Symbol;Acc:MGI:2137228]	725.475	574.679	752.994	948.242	0.726956	0.741843	1	1	1	0.932882	0.92726	0.808056	0.106	0.051713	-0.001	0.00248522	0	0.0063705	0.007	0.0112798
ENSMUSG00000021608	Lpcat1	lysophosphatidylcholine acyltransferase 1 [Source:MGI Symbol;Acc:MGI:2384812]	5249.15	1702.49	1667.4	1678.89	1	0.678827	0.992263	0.958963	1	0.728946	1	0.500817	0.017	-0.0423584	-0.002	-0.00431732	0	-0.0204348	0.013	0.0371696
ENSMUSG00000021609	Slc6a3	solute carrier family 6 (neurotransmitter transporter, dopamine), member 3 [Source:MGI Symbol;Acc:MGI:94862]	231.938	NA	7.21445	NA	0.920373	0.868534	NA	NA	1	1	NA	NA	-0.054	-0.0261143	NA	NA	0	0.00176176	NA	NA
ENSMUSG00000021610	Clptm1l	CLPTM1-like [Source:MGI Symbol;Acc:MGI:2442892]	4466.19	4536.19	4266.43	3645.98	1	0.944682	1	1	1	0.729533	0.982041	1	0.017	-0.00974928	0.002	-0.000172022	0	-0.0252889	-0.004	-0.00183954
ENSMUSG00000021611	Tert	telomerase reverse transcriptase [Source:MGI Symbol;Acc:MGI:1202709]	519.499	42.6249	39.88	16.1939	1	0.821093	1	1	1	0.853115	1	1	0.043	0.040718	0	-0.00028029	0	0.00322965	0.002	0.00260771
ENSMUSG00000021613	Hapln1	hyaluronan and proteoglycan link protein 1 [Source:MGI Symbol;Acc:MGI:1337006]	153.647	967.563	1697.51	329.642	0.92406	1	0.998224	0.0398916	1	0.967859	1	1	0.046	0.103257	0.001	0.228935	0	0.00949711	-0.001	0.00133064
ENSMUSG00000021614	Vcan	versican [Source:MGI Symbol;Acc:MGI:102889]	4666.45	388.035	430.899	477.118	1	0.969299	0.690075	1	1	0.778667	1	0.527595	-0.017	0.00757279	0.004	0.00146366	0	-0.00924178	-0.001	-0.0240807
ENSMUSG00000021615	Xrcc4	X-ray repair complementing defective repair in Chinese hamster cells 4 [Source:MGI Symbol;Acc:MGI:1333799]	435.273	281.33	387.897	497.707	0.910984	0.627535	0.97284	1	1	1	1	0.705779	0.064	0.0648596	0.001	0.00136063	0	-0.000556047	0.003	0.0115272
ENSMUSG00000021619	Atg10	autophagy related 10 [Source:MGI Symbol;Acc:MGI:1914045]	302.773	372.376	543.131	676.156	0.942498	0.580004	0.973339	1	1	0.843636	0.419936	0.847989	0.072	0.103429	-0.001	-0.00148304	0	0.0113678	0.021	0.00467337
ENSMUSG00000021620	Acot12	acyl-CoA thioesterase 12 [Source:MGI Symbol;Acc:MGI:1921406]	9.6408	4.49144	10.8294	5.57482	1	1	0.333741	1	1	1	1	1	-0.855	-0.0852465	0	-0.00030651	0	-0.00240022	0	-0.000518191
ENSMUSG00000021621	Zcchc9	zinc finger, CCHC domain containing 9 [Source:MGI Symbol;Acc:MGI:1916335]	669.35	278.996	393.391	495.928	0.798594	0.512603	1	1	1	0.896531	0.89737	0.849795	0.068	0.0950423	0	-0.0010615	0	-0.00801909	0.005	0.00723602
ENSMUSG00000021624	Cd180	CD180 antigen [Source:MGI Symbol;Acc:MGI:1194924]	61.6432	125.585	104.704	37.042	1	1	1	1	1	0.918739	1	1	0	-0.0530076	0	-4.98516e-05	0	-0.00237053	-0.002	-0.00209394
ENSMUSG00000021629	Slc30a5	solute carrier family 30 (zinc transporter), member 5 [Source:MGI Symbol;Acc:MGI:1916298]	1882.98	1672.11	1948.47	2602.84	1	0.573403	0.940432	0.900982	1	1	1	0.903486	0.077	0.0547968	-0.003	-0.00600334	0	-0.00298598	-0.006	-0.00785052
ENSMUSG00000021631	Mrps36-ps1	mitichondrial ribosomal protein S36, pseudogene 1 [Source:MGI Symbol;Acc:MGI:3809201]	4.7478	4.20985	4.82468	7.8602	1	1	0.989985	1	1	1	1	1	-0.122	-0.57165	0	-0.000390684	0	-0.00148288	0.001	0.00160628
ENSMUSG00000021635	Rad17	RAD17 checkpoint clamp loader component [Source:MGI Symbol;Acc:MGI:1333807]	829.639	400.09	546.422	821.713	1	0.601204	1	1	1	0.886106	0.851499	0.994493	0.013	0.057136	0	-0.00166456	0	-0.00693471	0.009	-0.00109249
ENSMUSG00000021636	Marveld2	MARVEL (membrane-associating) domain containing 2 [Source:MGI Symbol;Acc:MGI:2446166]	106.794	39.8462	60.0249	635.409	1	0.555667	0.97284	1	1	0.781768	0.482506	0.000173001	0.042	0.242796	0.001	-0.000508094	0	0.00327956	0.022	0.283159
ENSMUSG00000021638	Ocln	occludin [Source:MGI Symbol;Acc:MGI:106183]	379.111	406.203	599.434	1262.93	0.849071	0.865176	0.940432	1	1	0.937148	0.944001	0.383487	0.123	0.0399084	-0.001	-0.00133783	0	-0.00328091	0.008	0.041344
ENSMUSG00000021639	Gtf2h2	general transcription factor II H, polypeptide 2 [Source:MGI Symbol;Acc:MGI:1345669]	1141.04	556.658	940.239	1212	0.915799	0.425067	0.989985	1	1	0.39365	1	0.839874	0.017	-0.0926743	-0.001	0.000615112	0	-0.0446863	-0.003	-0.00983506
ENSMUSG00000021640	Naip1	NLR family, apoptosis inhibitory protein 1 [Source:MGI Symbol;Acc:MGI:1298223]	6.06242	3.67809	5.10678	3.63493	1	1	0.886097	1	1	1	1	1	0.178	1.15881	0	-0.000247994	0	9.01846e-05	0	-0.00157222
ENSMUSG00000021643	Serf1	small EDRK-rich factor 1 [Source:MGI Symbol;Acc:MGI:1337114]	4344.18	188.18	258.359	430.362	1	0.00947067	0.886097	0.958963	1	0.796249	1	0.879454	-0.009	-0.152528	-0.002	0.00146263	0	0.00740913	0.003	0.00546069
ENSMUSG00000021645	Smn1	survival motor neuron 1 [Source:MGI Symbol;Acc:MGI:109257]	1176.61	543.794	627.837	847.278	0.888595	0.741698	1	1	1	0.885189	1	0.893725	0.055	0.0518363	0.001	-0.000649792	0	-0.0089648	-0.006	-0.00575619
ENSMUSG00000021646	Mccc2	methylcrotonoyl-Coenzyme A carboxylase 2 (beta) [Source:MGI Symbol;Acc:MGI:1925288]	840.776	590.027	908.45	1343.85	0.82254	0.195507	1	1	1	0.937148	1	0.915387	-0.066	-0.123831	-0.001	-0.00235381	0	-0.005676	-0.005	-0.00859289
ENSMUSG00000021647	Cartpt	CART prepropeptide [Source:MGI Symbol;Acc:MGI:1351330]	147.128	121.048	77.9641	4.31168	0.672217	1	0.90202	1	1	0.525315	1	1	0.223	0.107253	0.001	-0.000151545	0	0.0115	-0.002	-0.00109547
ENSMUSG00000021650	Ptcd2	pentatricopeptide repeat domain 2 [Source:MGI Symbol;Acc:MGI:1916177]	1292.5	1198.21	1150.57	1287.04	0.700012	0.534439	0.972959	0.995383	1	0.708145	1	0.575806	-0.056	-0.0540616	-0.002	-0.00368578	0	0.0207348	-0.013	-0.0298486
ENSMUSG00000021660	Btf3	basic transcription factor 3 [Source:MGI Symbol;Acc:MGI:1202875]	10371.6	2875.57	4062.58	6155.49	0.844657	0.282213	1	1	1	1	0.802855	0.844	-0.034	-0.0515893	0.001	-0.00161277	0	0.00371324	0.005	-0.0112037
ENSMUSG00000021661	Ankra2	ankyrin repeat, family A (RFXANK-like), 2 [Source:MGI Symbol;Acc:MGI:1915808]	3512.89	944.941	1404.68	1555.2	1	0.866961	1	1	1	0.945399	1	0.796567	0.006	0.0117614	0.001	-0.00164577	0	-0.00754528	0.001	0.00972923
ENSMUSG00000021662	Arhgef28	Rho guanine nucleotide exchange factor (GEF) 28 [Source:MGI Symbol;Acc:MGI:1346016]	1002.96	1613.35	2023.81	294.584	1	0.555834	0.948654	1	1	1	0.922369	0.755957	-0.005	0.0778084	0.002	0.000696517	0	0.00348132	-0.006	-0.00926029
ENSMUSG00000021665	Hexb	hexosaminidase B [Source:MGI Symbol;Acc:MGI:96074]	1198.37	4333.89	4229.21	2047.02	0.855352	0.676497	0.898068	1	1	0.903354	1	0.904652	0.041	0.0609041	-0.003	-0.00047338	0	-0.0125547	0.012	0.00516258
ENSMUSG00000021666	Gfm2	G elongation factor, mitochondrial 2 [Source:MGI Symbol;Acc:MGI:2444783]	1338.84	671.384	951.341	1106.35	0.502773	0.985373	0.886097	0.770707	1	0.662383	1	0.989023	0.096	0.0034315	-0.003	-0.00562332	0	-0.0228938	-0.002	0.000757218
ENSMUSG00000021668	Polk	polymerase (DNA directed), kappa [Source:MGI Symbol;Acc:MGI:1349767]	345.101	282.323	410.648	575.264	1	0.993832	0.786277	0.768765	1	0.818151	1	0.626938	0.014	-0.0198564	0.003	0.0036471	0	0.00925005	0.001	0.0192526
ENSMUSG00000021669	Col4a3bp	collagen, type IV, alpha 3 (Goodpasture antigen) binding protein [Source:MGI Symbol;Acc:MGI:1915268]	2213.69	2906.4	3291.68	3396.08	1	0.843613	1	1	1	1	1	1	0.034	-0.0189888	-0.001	-0.00200375	0	0.00259488	0	-0.00564333
ENSMUSG00000021670	Hmgcr	3-hydroxy-3-methylglutaryl-Coenzyme A reductase [Source:MGI Symbol;Acc:MGI:96159]	10693	3851.14	3272.94	2142.23	0.353609	0.0364543	0.34729	1	1	0.639141	1	0.932901	-0.103	-0.116416	-0.007	-0.00166949	0	0.0262621	-0.001	-0.00389502
ENSMUSG00000021671	Poc5	POC5 centriolar protein [Source:MGI Symbol;Acc:MGI:1914713]	1396.09	1113.91	1262.66	1609.8	0.849071	0.578499	0.998165	1	1	0.950093	1	0.720845	0.033	0.0550883	0.002	-0.00141979	0	0.0108656	-0.005	-0.0195886
ENSMUSG00000021675	F2rl2	coagulation factor II (thrombin) receptor-like 2 [Source:MGI Symbol;Acc:MGI:1298208]	15.2348	148.087	5.40989	NA	1	1	0.909798	0.880497	1	1	NA	NA	0.156	0.521355	-0.001	0.00172726	0	-0.000802472	NA	NA
ENSMUSG00000021676	Iqgap2	IQ motif containing GTPase activating protein 2 [Source:MGI Symbol;Acc:MGI:2449975]	464.137	757.093	2218.03	85.7717	1	0.60967	0.90202	1	1	0.210429	1	0.83334	-0.04	0.101044	0.002	0.0014887	0	-0.104173	-0.001	-0.00756285
ENSMUSG00000021678	F2rl1	coagulation factor II (thrombin) receptor-like 1 [Source:MGI Symbol;Acc:MGI:101910]	12.6615	14.8115	9.3471	NA	1	1	1	1	1	1	NA	NA	0.667	0.396398	0	-0.000126658	0	0.00261541	NA	NA
ENSMUSG00000021680	Crhbp	corticotropin releasing hormone binding protein [Source:MGI Symbol;Acc:MGI:88497]	108.395	704.046	792.423	NA	0.930767	1	1	0.960414	0.860728	0.0719233	NA	NA	0.044	-0.0153576	-0.001	-0.00395311	0	-0.210146	NA	NA
ENSMUSG00000021681	Aggf1	angiogenic factor with G patch and FHA domains 1 [Source:MGI Symbol;Acc:MGI:1913799]	2040	2074.22	2432.99	2724.65	0.909667	0.342047	0.909798	1	1	1	1	0.775454	0.039	0.0697834	-0.003	-0.00418458	0	-0.000393205	-0.005	0.0146263
ENSMUSG00000021684	Pde8b	phosphodiesterase 8B [Source:MGI Symbol;Acc:MGI:2443999]	553.29	2767.68	2638.8	685.901	1	0.904761	1	1	1	0.95412	1	0.897508	-0.018	-0.01778	0	0.000458921	0	-0.00962776	-0.002	0.00535997
ENSMUSG00000021685	Otp	orthopedia homeobox [Source:MGI Symbol;Acc:MGI:99835]	727.427	7.48745	4.81419	NA	0.731854	0.853667	1	1	1	1	NA	NA	-0.218	-0.088824	0	0.000148253	0	-0.00180348	NA	NA
ENSMUSG00000021686	Ap3b1	adaptor-related protein complex 3, beta 1 subunit [Source:MGI Symbol;Acc:MGI:1333879]	1454.97	1467.36	1663.55	1004.68	1	0.892222	0.993926	1	1	0.620742	0.70125	0.504838	0.006	0.0199394	-0.002	0.00269671	0	-0.0266098	-0.013	-0.0248861
ENSMUSG00000021687	Scamp1	secretory carrier membrane protein 1 [Source:MGI Symbol;Acc:MGI:1349480]	7313.46	9566.95	9522.66	8016.53	1	0.148599	1	1	1	1	0.930147	1	-0.02	-0.0963267	0	-7.81298e-05	0	-0.00581291	-0.004	-0.00151615
ENSMUSG00000021690	Jmy	junction-mediating and regulatory protein [Source:MGI Symbol;Acc:MGI:1913096]	1914.63	2156	1918.66	2237.37	1	0.326053	1	1	1	0.971101	1	0.879454	-0.034	-0.0800763	0	-0.00187916	0	0.00507186	-0.008	-0.00744686
ENSMUSG00000021692	Dimt1	DIM1 dimethyladenosine transferase 1-like (S. cerevisiae) [Source:MGI Symbol;Acc:MGI:1913504]	1037.42	235.802	469.48	629.138	0.871618	0.939638	1	0.968663	1	0.955907	0.84093	0.913476	0.037	0.014018	0	-0.00145956	0	0.00379226	0.005	-0.000891437
ENSMUSG00000021693	Kif2a	kinesin family member 2A [Source:MGI Symbol;Acc:MGI:108390]	5274.34	2703.41	2779.44	1960.8	1	0.640097	0.690075	1	1	0.999102	0.855963	1	0.021	-0.0336467	-0.007	-0.00245303	0	0.00339596	-0.009	-0.00389878
ENSMUSG00000021694	Ercc8	excision repaiross-complementing rodent repair deficiency, complementation group 8 [Source:MGI Symbol;Acc:MGI:1919241]	1199.23	344.412	469.864	1123.56	1	0.999835	0.905169	0.958963	1	0.763609	1	0.721709	0.003	-0.000697372	0.002	0.00244235	0	-0.0140827	-0.003	-0.0156883
ENSMUSG00000021696	Elovl7	ELOVL family member 7, elongation of long chain fatty acids (yeast) [Source:MGI Symbol;Acc:MGI:1921809]	141.861	342.088	658.009	809.427	0.477545	0.300284	0.983783	1	1	0.752345	1	0.846014	-0.27	-0.286802	0.001	0.00104756	0	0.0147905	-0.002	0.00726616
ENSMUSG00000021697	Depdc1b	DEP domain containing 1B [Source:MGI Symbol;Acc:MGI:2145425]	93.3588	5.48448	15.5262	21.7279	1	1	1	1	1	1	1	1	-0.016	0.132719	0	3.27664e-05	0	0.00221478	0.001	0.0012326
ENSMUSG00000021699	Pde4d	phosphodiesterase 4D, cAMP specific [Source:MGI Symbol;Acc:MGI:99555]	1359.8	1430.16	844.751	712.361	0.917566	0.158803	0.98809	1	1	0.631472	0.86874	0.996826	0.013	0.129768	-0.001	0.00303642	0	0.0246312	0.006	0.00122706
ENSMUSG00000021700	Rab3c	RAB3C, member RAS oncogene family [Source:MGI Symbol;Acc:MGI:1914545]	12703	18094.6	15336.1	6545.14	0.92181	0.168998	0.85828	0.713679	1	0.745405	1	0.579733	-0.046	-0.0722159	0.007	0.0133992	0	0.0158704	-0.003	0.0257735
ENSMUSG00000021701	Plk2	polo like kinase 2 [Source:MGI Symbol;Acc:MGI:1099790]	5073.12	7260.71	7799.64	1142.31	1	0.506807	1	1	1	1	1	0.946054	0.003	-0.0482529	0	0.000468474	0	0.00606802	-0.007	0.00289647
ENSMUSG00000021702	Thbs4	thrombospondin 4 [Source:MGI Symbol;Acc:MGI:1101779]	34.4921	65.3257	722.798	NA	1	1	1	0.119214	1	0.929203	NA	NA	0.189	0.180095	0	-0.00212455	0	-0.00302754	NA	NA
ENSMUSG00000021703	Serinc5	serine incorporator 5 [Source:MGI Symbol;Acc:MGI:2444223]	1730.98	1890.34	2795.16	2123.78	1	0.997334	0.718668	0.690215	1	0.946578	1	0.704471	0.001	-0.020738	0.006	0.0084615	0	-0.00605982	-0.005	0.0165638
ENSMUSG00000021704	Mtx3	metaxin 3 [Source:MGI Symbol;Acc:MGI:2686040]	1632.23	877.706	1658.57	2324.91	1	0.450734	0.990374	1	1	0.585716	1	0.992103	-0.041	-0.0737674	0	-0.00125989	0	-0.0398037	0.004	-0.00351574
ENSMUSG00000021706	Zfyve16	zinc finger, FYVE domain containing 16 [Source:MGI Symbol;Acc:MGI:2145181]	1586.15	339.97	580.463	791.55	1	0.716114	0.822054	1	1	0.980511	0.514698	0.993032	0.004	0.0502558	-0.003	-0.00166621	0	0.00219138	-0.02	-0.000150037
ENSMUSG00000021707	Dhfr	dihydrofolate reductase [Source:MGI Symbol;Acc:MGI:94890]	487.052	153.63	213.975	344.469	0.366298	0.150257	1	1	1	0.757576	0.515104	0.663476	0.159	0.163489	0	-0.00128389	0	0.00808489	0.014	0.0141749
ENSMUSG00000021708	Rasgrf2	RAS protein-specific guanine nucleotide-releasing factor 2 [Source:MGI Symbol;Acc:MGI:109137]	1672.08	6718.88	2557.52	89.5302	1	0.79746	1	1	1	0.541989	1	1	0.006	-0.034219	0.001	-0.000826555	0	-0.0309669	-0.001	-0.00306317
ENSMUSG00000021709	Erbin	Erbb2 interacting protein [Source:MGI Symbol;Acc:MGI:1890169]	3129.04	2114.55	4119.59	3327.27	1	0.815532	0.913934	1	1	0.775992	0.720479	0.827662	0.009	-0.0230933	0.003	0.000695523	0	-0.0139414	0.008	0.00728543
ENSMUSG00000021710	Nln	neurolysin (metallopeptidase M3 family) [Source:MGI Symbol;Acc:MGI:1923055]	2690.9	1381.5	1031.86	828.962	1	0.517923	0.829213	1	1	0.957924	0.874913	0.887669	0.016	-0.0542314	-0.005	-0.00265603	0	-0.00415426	-0.008	-0.00804389
ENSMUSG00000021711	Trappc13	trafficking protein particle complex 13 [Source:MGI Symbol;Acc:MGI:1914225]	1763.34	2241.04	2211.9	2595.49	0.82254	0.638283	1	1	1	1	1	0.908874	0.068	0.062275	0.001	-0.00370881	0	0.00323609	-0.003	0.00933152
ENSMUSG00000021712	Trim23	tripartite motif-containing 23 [Source:MGI Symbol;Acc:MGI:1933161]	3649.49	2673.02	4072.01	4962.55	0.921317	0.973535	1	1	1	0.669315	0.694961	0.894805	-0.035	-0.0061553	-0.001	-0.00259344	0	0.0296796	0.021	0.00651989
ENSMUSG00000021713	Ppwd1	peptidylprolyl isomerase domain and WD repeat containing 1 [Source:MGI Symbol;Acc:MGI:2443069]	424.497	194.633	273.44	395.589	0.860453	0.869824	0.970325	1	1	0.965156	0.863668	0.651687	0.057	0.00989111	-0.001	0.00139489	0	0.00246141	0.007	0.0141111
ENSMUSG00000021714	Cenpk	centromere protein K [Source:MGI Symbol;Acc:MGI:1926210]	222.278	23.7189	30.123	47.4508	0.876429	0.550676	0.996134	1	1	0.447957	1	1	0.106	0.116194	0	-0.000250125	0	-0.00715809	-0.001	0.00420508
ENSMUSG00000021715	Cwc27	CWC27 spliceosome-associated protein [Source:MGI Symbol;Acc:MGI:1914535]	597.313	439.464	564.404	656.772	0.951495	0.607775	0.98809	1	1	0.987386	0.802226	0.858607	0.032	-0.0568381	-0.001	0.000542328	0	0.00171805	-0.006	0.00679456
ENSMUSG00000021716	Srek1ip1	splicing regulatory glutamine/lysine-rich protein 1interacting protein 1 [Source:MGI Symbol;Acc:MGI:1914538]	1015.71	757.715	933.765	1177.35	0.808863	0.337094	0.852855	1	1	0.771316	0.897511	0.2505	0.047	0.0908864	0.003	0.00214616	0	0.0166908	0.008	0.0618383
ENSMUSG00000021719	Rgs7bp	regulator of G-protein signalling 7 binding protein [Source:MGI Symbol;Acc:MGI:106334]	1330.13	12354.7	10149.8	12606.4	0.91254	0.132323	1	1	1	0.748736	0.815716	0.817822	-0.016	-0.134258	-0.002	0.00103755	0	-0.0239452	-0.001	0.0169716
ENSMUSG00000021720	Rnf180	ring finger protein 180 [Source:MGI Symbol;Acc:MGI:1919066]	2172.33	771.249	856.264	480.141	0.827895	0.172676	0.824365	0.946214	1	0.678779	1	0.749595	0.057	0.103591	-0.004	-0.00348026	0	0.0212172	-0.003	0.0100362
ENSMUSG00000021721	Htr1a	5-hydroxytryptamine (serotonin) receptor 1A [Source:MGI Symbol;Acc:MGI:96273]	356.017	766.752	1246.3	7.5263	0.892581	0.620316	1	0.748038	1	0.903995	1	1	0.039	0.0716192	0	-0.00447217	0	0.00826212	0	0.00175701
ENSMUSG00000021725	Parp8	poly (ADP-ribose) polymerase family, member 8 [Source:MGI Symbol;Acc:MGI:1098713]	2252.51	361.919	855.69	625.542	1	0.86909	0.975581	1	1	0.975969	1	0.849795	0.026	0.0176858	-0.002	0.00111061	0	-0.00838949	0.003	-0.0047081
ENSMUSG00000021728	Emb	embigin [Source:MGI Symbol;Acc:MGI:95321]	315.273	827.189	1001.54	1226.6	1	0.965919	1	1	1	0.937148	0.982041	0.804944	0.055	0.0042013	0	-0.00084239	0	0.00528571	-0.005	-0.011883
ENSMUSG00000021730	Hcn1	hyperpolarization activated cyclic nucleotide gated potassium channel 1 [Source:MGI Symbol;Acc:MGI:1096392]	492.18	2994.36	2793.38	2397.53	1	0.947395	0.98809	1	1	0.788713	0.454592	0.112585	0.016	-0.013301	0	0.00125912	0	0.015396	-0.115	-0.111512
ENSMUSG00000021731	Mrps30	mitochondrial ribosomal protein S30 [Source:MGI Symbol;Acc:MGI:1926237]	775.429	597.396	691.154	842.146	0.808863	0.817543	0.998224	1	1	1	1	0.803658	0.05	-0.030629	0.001	-0.0018689	0	-0.00162265	0.003	-0.00758762
ENSMUSG00000021732	Fgf10	fibroblast growth factor 10 [Source:MGI Symbol;Acc:MGI:1099809]	174.197	300.102	440.427	102.882	0.61896	0.0032425	0.972959	0.782518	1	0.27118	0.997236	0.00555156	0.189	0.452947	-0.001	-0.00351232	0	-0.0282201	0.004	0.634394
ENSMUSG00000021733	Slc4a7	solute carrier family 4, sodium bicarbonate cotransporter, member 7 [Source:MGI Symbol;Acc:MGI:2443878]	2142.41	519.956	1120.18	627.509	1	0.191492	0.971078	1	1	0.204849	1	0.860573	0.01	-0.110566	-0.001	-0.000671416	0	-0.132575	0	-0.00745554
ENSMUSG00000021737	Psmd6	proteasome (prosome, macropain) 26S subunit, non-ATPase, 6 [Source:MGI Symbol;Acc:MGI:1913663]	4237.53	2242.55	3159.38	3885.78	1	1	0.909798	0.958963	1	0.778667	1	0.69093	-0.025	-0.00236976	-0.004	-0.00533828	0	-0.0210834	-0.002	-0.0147936
ENSMUSG00000021738	Atxn7	ataxin 7 [Source:MGI Symbol;Acc:MGI:2179277]	1084.05	541.138	828.923	1044.05	1	0.874863	0.946791	1	1	0.726638	0.959179	0.898258	0.014	0.0253831	0.002	0.000981535	0	-0.0171069	0.007	-0.00698153
ENSMUSG00000021743	Fezf2	Fez family zinc finger 2 [Source:MGI Symbol;Acc:MGI:1859823]	1255.51	1592.09	1626.9	NA	0.605666	0.169103	0.970849	0.686263	1	0.847641	NA	NA	0.179	0.243764	-0.001	-0.00484701	0	0.0124953	NA	NA
ENSMUSG00000021745	Ptprg	protein tyrosine phosphatase, receptor type, G [Source:MGI Symbol;Acc:MGI:97814]	3421.07	2841.1	2870.29	1674.27	1	0.404472	0.966774	1	1	0.913923	1	0.808056	-0.061	-0.0798101	-0.002	0.00295604	0	0.00929715	-0.002	-0.0121099
ENSMUSG00000021747	4930452B06Rik	RIKEN cDNA 4930452B06 gene [Source:MGI Symbol;Acc:MGI:1926154]	457.034	521.44	356.561	91.2631	0.860366	0.935439	0.996554	0.958963	1	1	1	1	-0.045	-0.0123893	-0.001	-0.00292491	0	0.00133445	-0.002	0.00317347
ENSMUSG00000021748	Pdhb	pyruvate dehydrogenase (lipoamide) beta [Source:MGI Symbol;Acc:MGI:1915513]	4883.13	4385.44	5264.31	7620.02	1	0.577472	0.955408	1	1	0.997389	1	1	-0.027	-0.0445663	-0.002	-0.00265588	0	0.00368651	-0.005	-0.00318615
ENSMUSG00000021750	Fam107a	family with sequence similarity 107, member A [Source:MGI Symbol;Acc:MGI:3041256]	292.116	15276.3	17230.7	40766.4	0.912146	0.626734	0.998224	1	1	0.881748	1	0.948756	-0.085	-0.0992725	0.001	-0.000457161	0	-0.00362907	0.002	0.00431057
ENSMUSG00000021751	Acox2	acyl-Coenzyme A oxidase 2, branched chain [Source:MGI Symbol;Acc:MGI:1934852]	NA	NA	7.2516	7.35635	NA	NA	NA	NA	1	1	1	1	NA	NA	NA	NA	0	-0.0015151	-0.001	-0.00323916
ENSMUSG00000021752	Kctd6	potassium channel tetramerisation domain containing 6 [Source:MGI Symbol;Acc:MGI:1918643]	722.304	814.172	1124.33	861.831	0.731854	0.0486549	1	1	1	0.953969	1	0.971574	-0.109	-0.217497	0	0.000598229	0	0.00613386	-0.006	-0.0022636
ENSMUSG00000021754	Map3k1	mitogen-activated protein kinase kinase kinase 1 [Source:MGI Symbol;Acc:MGI:1346872]	1111.61	331.167	313.769	594.229	0.831132	0.751203	0.978486	0.99257	1	0.796249	1	0.879454	0.042	-0.0412233	0	0.000874559	0	-0.00717875	0	0.00698933
ENSMUSG00000021756	Il6st	interleukin 6 signal transducer [Source:MGI Symbol;Acc:MGI:96560]	2029.69	3383.38	3176.13	4581.73	1	0.0967844	0.946484	1	1	0.987386	1	0.986326	-0.051	-0.129863	0.003	0.0019906	0	0.00396806	-0.006	0.00548158
ENSMUSG00000021758	Ddx4	DEAD (Asp-Glu-Ala-Asp) box polypeptide 4 [Source:MGI Symbol;Acc:MGI:102670]	67.7255	61.129	101.849	37.2347	0.831846	0.152935	0.374474	0.105835	1	0.609224	1	0.172303	-0.249	-0.532405	-0.002	-0.00196084	0	-0.00458361	-0.001	-0.0101278
ENSMUSG00000021759	Plpp1	phospholipid phosphatase 1 [Source:MGI Symbol;Acc:MGI:108412]	844.512	761.632	652.854	498.254	0.917098	0.572441	0.912454	0.959115	1	1	0.987932	0.630996	-0.059	-0.07588	-0.002	-0.00317363	0	-0.0013167	-0.002	0.0173354
ENSMUSG00000021760	Gpx8	glutathione peroxidase 8 (putative) [Source:MGI Symbol;Acc:MGI:1916840]	877.109	155.306	259.277	333.419	1	0.942793	1	0.91702	1	0.997991	1	0.825028	0.039	-0.0132821	0	-0.00189418	0	-0.000128525	0.002	-0.00671069
ENSMUSG00000021763	BC067074	cDNA sequence BC067074 [Source:MGI Symbol;Acc:MGI:3040697]	144.15	48.1537	66.3977	30.6107	1	0.85222	1	0.690215	1	0.968178	0.556215	1	-0.013	0.18165	0	0.00141158	0	0.00196558	-0.004	-0.00234643
ENSMUSG00000021764	Ndufs4	NADH:ubiquinone oxidoreductase core subunit S4 [Source:MGI Symbol;Acc:MGI:1343135]	5390.58	1662.96	2799.39	5869.98	1	0.585664	0.975652	1	1	0.993466	0.815716	0.98664	0.001	-0.0495124	-0.002	0.00145695	-0.001	-0.00357242	0.011	-0.00312035
ENSMUSG00000021765	Fst	follistatin [Source:MGI Symbol;Acc:MGI:95586]	180.389	71.3457	66.699	3.94309	0.662533	0.0306018	1	0.820907	1	0.979595	1	1	0.201	0.36823	0	0.00101776	0	0.00109891	0	0.000218382
ENSMUSG00000021767	Kat6b	K(lysine) acetyltransferase 6B [Source:MGI Symbol;Acc:MGI:1858746]	3266.3	1748.1	1504.97	1331.08	1	0.946718	0.975632	1	1	1	1	0.534801	-0.004	-0.000789749	0.002	0.00100577	0	0.000127127	0.003	0.0290673
ENSMUSG00000021768	Dusp13	dual specificity phosphatase 13 [Source:MGI Symbol;Acc:MGI:1351599]	NA	18.6193	19.028	7.93588	NA	NA	1	1	1	1	1	1	NA	NA	0	0.000439973	0	0.001072	0	-0.00217403
ENSMUSG00000021770	Samd8	sterile alpha motif domain containing 8 [Source:MGI Symbol;Acc:MGI:1914880]	2794.43	2991.64	2327.64	2669.69	1	0.233697	0.98809	1	1	0.891595	0.84093	0.699368	-0.038	-0.0985695	0.001	-0.00126334	0	0.0101409	-0.007	-0.0199147
ENSMUSG00000021771	Vdac2	voltage-dependent anion channel 2 [Source:MGI Symbol;Acc:MGI:106915]	5742.38	7458.41	6934.43	9427.15	1	0.580004	0.970186	1	1	0.955907	0.456696	0.621052	0.041	0.0453965	0.003	0.00246757	0	-0.00829961	-0.028	-0.038721
ENSMUSG00000021772	Nkiras1	NFKB inhibitor interacting Ras-like protein 1 [Source:MGI Symbol;Acc:MGI:1916971]	1113.9	3280.47	3675.15	3848.46	0.762566	0.345618	0.786277	1	1	0.998449	0.874327	1	-0.058	-0.0886403	-0.006	-0.000202434	0	-0.000325621	0.009	-0.000511469
ENSMUSG00000021773	Comtd1	catechol-O-methyltransferase domain containing 1 [Source:MGI Symbol;Acc:MGI:1916406]	207.865	140.443	138.007	185.559	0.825531	0.237747	1	1	1	0.975707	1	0.925649	-0.074	-0.195692	0	0.000789597	0	-0.00193482	0.001	-0.00323651
ENSMUSG00000021774	Ube2e1	ubiquitin-conjugating enzyme E2E 1 [Source:MGI Symbol;Acc:MGI:107411]	2468.77	1374.17	1754.8	2483.47	1	0.617568	0.98809	1	1	0.784425	1	0.884302	-0.022	-0.0385417	-0.001	0.00144314	0	-0.0203395	0.009	0.0049927
ENSMUSG00000021775	Nr1d2	nuclear receptor subfamily 1, group D, member 2 [Source:MGI Symbol;Acc:MGI:2449205]	1063.77	3642.41	5041.66	13233.6	0.822963	0.823421	1	1	1	0.748736	0.962512	1	-0.084	-0.0353168	0	-0.00183819	0	0.0219112	0.008	0.00225984
ENSMUSG00000021779	Thrb	thyroid hormone receptor beta [Source:MGI Symbol;Acc:MGI:98743]	188.533	3295.89	1504.67	341.615	0.418019	0.437546	0.99744	1	1	0.922519	0.737596	0.770374	0.233	0.160935	-0.002	-0.00320776	0	-0.00987262	-0.009	-0.010885
ENSMUSG00000021782	Dlg5	discs large MAGUK scaffold protein 5 [Source:MGI Symbol;Acc:MGI:1918478]	4860.56	1124.41	1520.13	1018.74	0.967357	0.79515	0.983783	1	1	0.662676	1	0.955246	-0.031	-0.0225338	0.001	0.00244805	0	-0.0219901	-0.002	0.00313846
ENSMUSG00000021785	Ngly1	N-glycanase 1 [Source:MGI Symbol;Acc:MGI:1913276]	793.915	813.902	1027.52	1735.36	1	0.933377	0.97284	0.971379	1	1	1	0.907382	0.039	0.0108742	-0.002	-0.0030985	0	0.00200387	-0.004	0.0069313
ENSMUSG00000021786	Oxsm	3-oxoacyl-ACP synthase, mitochondrial [Source:MGI Symbol;Acc:MGI:1918397]	358.948	303.002	369.155	445.289	0.862379	0.645972	1	1	1	0.883468	1	0.586395	0.078	0.0842609	0	-0.00118452	0	0.00850385	0.001	-0.0148292
ENSMUSG00000021790	Dydc1	DPY30 domain containing 1 [Source:MGI Symbol;Acc:MGI:1916746]	4.73461	NA	NA	NA	1	1	NA	NA	NA	NA	NA	NA	0.606	0.22156	NA	NA	NA	NA	NA	NA
ENSMUSG00000021791	Dydc2	DPY30 domain containing 2 [Source:MGI Symbol;Acc:MGI:1918450]	23.6957	8.35239	14.9651	9.94035	1	1	1	1	1	0.968629	1	1	0.231	-0.00650527	0	0.000301869	0	-0.00260915	0	-0.00127395
ENSMUSG00000021792	Prxl2a	peroxiredoxin like 2A [Source:MGI Symbol;Acc:MGI:1917814]	2570.75	3461.61	6663.4	12306.4	1	0.818385	0.972997	1	1	0.813565	1	0.968031	-0.012	-0.0235057	0.002	0.000438935	0	-0.0127151	0.006	-0.00357294
ENSMUSG00000021794	Glud1	glutamate dehydrogenase 1 [Source:MGI Symbol;Acc:MGI:95753]	11906.3	12928	16188.7	16873.3	1	0.505823	1	1	1	0.823808	1	0.835094	-0.026	-0.0502617	-0.001	0.00135285	0	-0.0182892	-0.004	-0.0151495
ENSMUSG00000021796	Bmpr1a	bone morphogenetic protein receptor, type 1A [Source:MGI Symbol;Acc:MGI:1338938]	2910.56	2304.73	3037.5	4088.2	1	0.948664	0.999759	1	1	0.857123	1	0.997515	0.043	0.00848209	-0.001	-0.00293444	0	-0.0149099	0.001	-0.000406088
ENSMUSG00000021798	Ldb3	LIM domain binding 3 [Source:MGI Symbol;Acc:MGI:1344412]	127.634	169.512	267.853	209.877	0.849071	0.521292	0.64381	0.805891	1	0.911597	0.876497	1	0.179	0.263335	0.002	0.00222882	0	0.0059616	-0.003	-0.00149057
ENSMUSG00000021799	Opn4	opsin 4 (melanopsin) [Source:MGI Symbol;Acc:MGI:1353425]	NA	NA	5.86256	4.15028	NA	NA	NA	NA	1	1	1	1	NA	NA	NA	NA	0	0.00213283	0	0.000204444
ENSMUSG00000021803	Cdhr1	cadherin-related family member 1 [Source:MGI Symbol;Acc:MGI:2157782]	843.782	461.876	464.953	10.3086	1	0.729311	0.990374	0.987627	1	0.860084	1	1	-0.005	0.130021	0	0.000294824	0	-0.00521874	0.001	0.00156964
ENSMUSG00000021806	Nid2	nidogen 2 [Source:MGI Symbol;Acc:MGI:1298229]	678.128	125.806	141.195	76.3289	1	0.359062	1	0.955162	1	0.901382	1	1	0.009	-0.13368	-0.001	-0.00160449	0	-0.00151367	-0.003	-0.00178318
ENSMUSG00000021807	Rtraf	RNA transcription, translation and transport factor [Source:MGI Symbol;Acc:MGI:1915295]	4904.24	1685.07	2313.06	3199.66	0.920307	0.779399	1	1	1	1	0.759191	0.857756	0.043	0.030172	0.001	-0.0027753	0	-0.000251132	0.016	0.00837838
ENSMUSG00000021809	Nudt13	nudix (nucleoside diphosphate linked moiety X)-type motif 13 [Source:MGI Symbol;Acc:MGI:1914975]	566.715	276.957	573.729	765.037	0.900612	0.370711	1	1	1	0.796249	0.959179	0.964997	0.057	0.105353	-0.001	-0.000102576	0	-0.0132381	0.005	-0.00221067
ENSMUSG00000021810	Ecd	ecdysoneless cell cycle regulator [Source:MGI Symbol;Acc:MGI:1917851]	1594.36	1925.33	1579.84	1744.4	1	0.359963	1	1	1	1	0.945801	0.929718	0.007	0.0781725	-0.002	0.00175263	0	0.000501934	-0.015	-0.00628503
ENSMUSG00000021811	Dnajc9	DnaJ heat shock protein family (Hsp40) member C9 [Source:MGI Symbol;Acc:MGI:1915326]	2760.69	731.629	1340.59	2812.93	1	0.66387	0.955408	0.955162	1	0.993427	0.515104	0.903989	-0.069	-0.0383898	-0.002	-0.00335809	0	0.00216814	0.043	0.00610627
ENSMUSG00000021814	Anxa7	annexin A7 [Source:MGI Symbol;Acc:MGI:88031]	918.182	3489.61	3890.22	3443.77	0.559525	0.420128	1	1	1	0.498331	1	0.9534	0.121	0.0902321	0.001	0.00173048	0	0.0475338	0.005	-0.00778384
ENSMUSG00000021815	Mss51	MSS51 mitochondrial translational activator [Source:MGI Symbol;Acc:MGI:1922093]	30.2129	6.52121	8.5698	19.544	1	1	1	1	1	1	1	1	-0.27	-0.0803961	0	-0.000164556	0	0.000239087	0.001	0.00235732
ENSMUSG00000021816	Ppp3cb	protein phosphatase 3, catalytic subunit, beta isoform [Source:MGI Symbol;Acc:MGI:107163]	15520.8	17805.3	17207.4	12478.6	1	0.818775	0.98809	1	1	0.903354	0.796843	0.879454	0.023	0.0186185	-0.002	0.00180088	0	-0.000657357	-0.009	-0.0134022
ENSMUSG00000021819	Zswim8	zinc finger SWIM-type containing 8 [Source:MGI Symbol;Acc:MGI:1919156]	6741.26	3847.59	3533.8	2812.82	1	0.932784	0.97284	1	1	0.753981	0.723667	0.255378	-0.015	0.00423494	0.001	-0.00250958	0	-0.0219539	-0.017	-0.0831949
ENSMUSG00000021820	Camk2g	calcium/calmodulin-dependent protein kinase II gamma [Source:MGI Symbol;Acc:MGI:88259]	5666.18	10710.6	9551.32	8133.71	1	0.863055	1	1	1	0.362078	0.975015	0.74651	-0.043	-0.0192065	-0.003	-0.00289297	0	-0.0453508	-0.008	-0.021602
ENSMUSG00000021822	Plau	plasminogen activator, urokinase [Source:MGI Symbol;Acc:MGI:97611]	71.0218	146.645	179.85	47.0896	1	1	1	0.525942	1	0.667672	1	1	0.014	0.134678	0	0.00301708	0	0.00788612	0	0.000991364
ENSMUSG00000021823	Vcl	vinculin [Source:MGI Symbol;Acc:MGI:98927]	512.309	634.393	726.215	468.867	0.958282	0.907041	0.893017	1	1	0.987859	0.955211	0.934745	-0.066	-0.0232319	0.003	-0.000593851	0	0.000894781	0.006	0.00343774
ENSMUSG00000021824	Ap3m1	adaptor-related protein complex 3, mu 1 subunit [Source:MGI Symbol;Acc:MGI:1929212]	2180.32	1081.55	1554.82	1660.56	1	0.847322	0.984838	0.9413	1	0.863666	1	0.946054	0.032	0.0223955	0.001	0.00470372	0	0.011668	-0.01	0.00676182
ENSMUSG00000021830	Txndc16	thioredoxin domain containing 16 [Source:MGI Symbol;Acc:MGI:1917811]	2768.83	2939.67	3401.33	3733.07	1	0.522982	0.980503	1	1	0.901382	0.987932	1	-0.047	-0.0557729	0.002	0.0010374	0	-0.0103564	0.007	0.00110658
ENSMUSG00000021831	Ero1l	ERO1-like (S. cerevisiae) [Source:MGI Symbol;Acc:MGI:1354385]	846.421	1217.34	1150.28	1013.84	0.542861	0.00220138	1	1	1	1	0.966285	0.9534	-0.112	-0.222502	0	-0.00300471	0	0.000602174	0.004	0.00281904
ENSMUSG00000021832	Psmc6	proteasome (prosome, macropain) 26S subunit, ATPase, 6 [Source:MGI Symbol;Acc:MGI:1914339]	7864.51	2347.19	3706.97	5726.8	1	0.880343	0.822054	1	1	1	0.855963	0.891287	-0.007	0.00787808	-0.005	-0.00187993	0	-0.000851579	0.011	0.0212588
ENSMUSG00000021835	Bmp4	bone morphogenetic protein 4 [Source:MGI Symbol;Acc:MGI:88180]	160.521	166.789	152.746	142.639	1	1	0.98809	1	1	0.607753	0.895853	0.846014	-0.064	0.0605252	0	-0.000918448	0	0.0104472	-0.004	0.00587335
ENSMUSG00000021838	Samd4	sterile alpha motif domain containing 4 [Source:MGI Symbol;Acc:MGI:1921730]	683.085	1210.73	970.99	2434.43	0.672217	0.282275	1	1	1	1	1	0.998873	0.092	0.12375	0	-0.00275164	0	1.21241e-05	0.004	0.00101479
ENSMUSG00000021840	Mapk1ip1l	mitogen-activated protein kinase 1 interacting protein 1-like [Source:MGI Symbol;Acc:MGI:2444022]	2348.78	915.242	912.899	762.778	1	0.867997	0.991366	1	1	0.979979	0.885339	0.677987	0.025	0.0206619	-0.002	-0.000360812	0	-0.00392357	-0.003	0.016114
ENSMUSG00000021843	Ktn1	kinectin 1 [Source:MGI Symbol;Acc:MGI:109153]	3681.56	3108.59	3194.86	4056.17	0.955058	0.201028	1	1	1	0.971329	0.843707	0.803658	-0.051	-0.100414	-0.001	-0.00443452	0	-0.00856889	-0.009	-0.0134395
ENSMUSG00000021846	Peli2	pellino 2 [Source:MGI Symbol;Acc:MGI:1891445]	1060.58	892.958	1193.88	2143.31	0.400768	0.570769	0.98809	1	1	0.640085	1	0.688286	0.123	0.0674099	-0.001	-0.00141329	0	-0.0206658	0.004	0.018218
ENSMUSG00000021848	Otx2	orthodenticle homeobox 2 [Source:MGI Symbol;Acc:MGI:97451]	909.655	5.87045	67.1643	539.357	0.632593	0.837228	0.963574	1	1	0.941735	0.995781	0.578763	0.142	-0.0372842	0	1.08543e-05	0	-0.00093391	-0.003	0.0171194
ENSMUSG00000021850	ccdc198	coiled-coil domain containing 198 [Source:MGI Symbol;Acc:MGI:1914332]	4.97004	NA	NA	NA	1	1	NA	NA	NA	NA	NA	NA	0.827	0.542612	NA	NA	NA	NA	NA	NA
ENSMUSG00000021852	Slc35f4	solute carrier family 35, member F4 [Source:MGI Symbol;Acc:MGI:1922538]	432.058	512.557	474.622	86.5872	0.912272	0.824902	1	1	1	0.883694	1	0.903242	0.028	-0.0233601	-0.001	-0.00186071	0	-0.00725708	0.002	0.00661534
ENSMUSG00000021866	Anxa11	annexin A11 [Source:MGI Symbol;Acc:MGI:108481]	45.1462	684.455	739.281	166.579	1	1	0.959537	1	1	0.204849	0.800762	0.807453	-0.167	0.0994106	-0.002	-0.00168588	0	-0.103179	-0.005	-0.00661049
ENSMUSG00000021868	Ppif	peptidylprolyl isomerase F (cyclophilin F) [Source:MGI Symbol;Acc:MGI:2145814]	1123.11	664.747	1033.43	1025.19	0.927162	0.43994	0.976266	1	1	0.564049	1	0.69093	0.009	-0.0778707	-0.001	-0.00182763	0	-0.0293432	0	-0.0146259
ENSMUSG00000021870	Slmap	sarcolemma associated protein [Source:MGI Symbol;Acc:MGI:1933549]	2066.38	3792.2	3841.56	3066.53	1	0.947395	1	1	1	0.794609	0.7136	0.956777	-0.01	-0.00942215	-0.002	0.00107128	0	-0.0201065	-0.019	-0.00573872
ENSMUSG00000021874	4933413J09Rik	RIKEN cDNA 4933413J09 gene [Source:MGI Symbol;Acc:MGI:1918356]	11.4239	NA	NA	6.09084	1	1	NA	NA	NA	NA	1	1	-0.145	-0.721909	NA	NA	NA	NA	0	-0.000399086
ENSMUSG00000021876	Rnase4	ribonuclease, RNase A family 4 [Source:MGI Symbol;Acc:MGI:1926217]	686.396	688.588	919.938	635.783	0.843108	0.354672	0.989985	1	1	1	0.285029	9.75711e-06	0.056	0.131633	0.001	0.00106378	0	-0.00480625	0.169	0.355338
ENSMUSG00000021877	Arf4	ADP-ribosylation factor 4 [Source:MGI Symbol;Acc:MGI:99433]	10523.6	3736.14	4471.19	4966.78	1	0.921438	1	1	1	0.971101	1	0.758261	0.026	0.00394253	0.001	-0.0011543	0	0.00855911	0.001	-0.0211376
ENSMUSG00000021879	Dnah12	dynein, axonemal, heavy chain 12 [Source:MGI Symbol;Acc:MGI:107720]	78.0782	4.8521	12.8544	18.8158	1	1	1	1	1	1	1	1	0.054	-0.0907253	0	0.000185706	0	-0.000602611	0.002	0.000205433
ENSMUSG00000021880	Rnase6	ribonuclease, RNase A family, 6 [Source:MGI Symbol;Acc:MGI:1925666]	47.4614	11.4161	16.5986	11.857	1	1	1	1	1	1	1	1	0.139	-0.111799	0	0.000345893	0	-0.000950272	0	-0.00209985
ENSMUSG00000021884	Hacl1	2-hydroxyacyl-CoA lyase 1 [Source:MGI Symbol;Acc:MGI:1929657]	60.9231	40.9493	70.9145	209.432	1	1	1	1	1	0.923746	1	1	-0.199	0.0657777	0	-9.21477e-05	0	-0.0027838	0.002	0.00170411
ENSMUSG00000021886	Gpr65	G-protein coupled receptor 65 [Source:MGI Symbol;Acc:MGI:108031]	4.36782	3.96115	5.59343	5.1979	0.921317	1	1	1	1	1	1	1	1.227	1.15294	0	-8.31034e-05	0	-0.000510306	0	-0.000574652
ENSMUSG00000021890	Eaf1	ELL associated factor 1 [Source:MGI Symbol;Acc:MGI:1921677]	765.891	576.314	787.36	1194.51	0.787153	0.493806	0.97284	1	1	0.900442	1	0.369139	0.088	0.0877145	-0.001	0.00196347	0	0.010347	0.006	0.0494007
ENSMUSG00000021891	Mettl6	methyltransferase like 6 [Source:MGI Symbol;Acc:MGI:1914261]	1190	439.233	649.221	1026.92	0.72608	0.45955	0.999965	1	1	1	0.78188	0.626922	-0.072	-0.0821756	0.001	0.00185887	0	-0.000168807	0.011	0.0195569
ENSMUSG00000021892	Sh3bp5	SH3-domain binding protein 5 (BTK-associated) [Source:MGI Symbol;Acc:MGI:1344391]	5911.95	2233.96	3412.67	3423.51	0.798594	0.946141	0.98809	1	1	0.687898	1	0.431372	-0.075	-0.0113082	0.002	0.00175449	0	-0.0202297	0.005	0.0430516
ENSMUSG00000021893	Capn7	calpain 7 [Source:MGI Symbol;Acc:MGI:1338030]	3875.94	1174.17	1646.02	2031.68	1	0.656313	0.993926	1	0.917166	0.691155	0.941755	0.992067	0.023	-0.0314039	-0.002	-0.00040596	0	-0.0312839	-0.008	0.00459471
ENSMUSG00000021895	Arhgef3	Rho guanine nucleotide exchange factor (GEF) 3 [Source:MGI Symbol;Acc:MGI:1918954]	674.302	2452.93	3249.05	3546.63	0.630547	0.332512	1	1	1	0.631472	0.982041	0.828969	-0.113	-0.104741	-0.001	0.000142494	0	0.0318351	-0.006	-0.0131716
ENSMUSG00000021898	Asb14	ankyrin repeat and SOCS box-containing 14 [Source:MGI Symbol;Acc:MGI:2655107]	20.4976	16.1212	11.9027	15.652	1	0.673245	0.970849	1	1	0.964899	1	1	-0.357	-0.74698	0	-0.000279315	0	-0.0021609	0.001	0.000870308
ENSMUSG00000021900	Btd	biotinidase [Source:MGI Symbol;Acc:MGI:1347001]	497.201	436.967	419.275	643.447	0.948575	0.297984	0.975632	1	1	0.911565	1	0.830077	-0.039	-0.136218	0.002	0.000854996	0	0.00150557	-0.001	-0.00790826
ENSMUSG00000021901	Bap1	Brca1 associated protein 1 [Source:MGI Symbol;Acc:MGI:1206586]	6416.14	6554	6605.96	6250	0.948575	0.905004	0.90202	1	1	0.978463	1	0.2505	-0.03	-0.0116867	-0.006	-0.00195554	0	-0.0110717	0.001	-0.0554032
ENSMUSG00000021902	Phf7	PHD finger protein 7 [Source:MGI Symbol;Acc:MGI:1919088]	306.263	150.72	208.16	300.875	0.475942	0.612009	0.955408	0.993714	1	0.790928	0.82413	0.767106	0.214	0.111999	-0.001	-0.00119691	0	-0.0105764	0.008	0.00767465
ENSMUSG00000021903	Galnt15	polypeptide N-acetylgalactosaminyltransferase 15 [Source:MGI Symbol;Acc:MGI:1926004]	111.796	193.32	168.21	2585.73	1	1	0.815363	0.999782	1	1	0.411917	0.339799	0.059	-0.127635	0.002	0.0011353	0	4.22402e-05	0.025	0.0572195
ENSMUSG00000021904	Sema3g	sema domain, immunoglobulin domain (Ig), short basic domain, secreted, (semaphorin) 3G [Source:MGI Symbol;Acc:MGI:3041242]	91.5538	384.892	244.859	225.989	1	0.931818	1	1	1	0.970732	1	0.894583	0.123	0.200521	0	0.000195409	0	-0.00186364	0.002	-0.00946509
ENSMUSG00000021905	Dph3	diphthamine biosynthesis 3 [Source:MGI Symbol;Acc:MGI:1922658]	2804.85	1234.82	1450.64	3807.86	1	0.847753	1	1	1	0.823808	1	1	0.002	0.0248398	0.001	0.000961373	0	0.0207115	0.006	-0.00378411
ENSMUSG00000021906	Oxnad1	oxidoreductase NAD-binding domain containing 1 [Source:MGI Symbol;Acc:MGI:1916953]	710.722	470.55	558.232	961.35	0.787153	0.448496	1	1	1	0.898591	1	0.701992	0.098	0.097626	0	-9.74932e-05	0	-0.00588282	0.002	0.0128168
ENSMUSG00000021908	Ncoa4-ps	nuclear receptor coactivator 4, pseudogene [Source:MGI Symbol;Acc:MGI:3648259]	22.3739	19.9249	21.4957	29.2619	1	1	1	1	1	1	1	1	0.309	0.119702	0	5.52865e-05	0	0.000277065	-0.001	-0.00118085
ENSMUSG00000021910	Nisch	nischarin [Source:MGI Symbol;Acc:MGI:1928323]	18139.4	18272.1	14428.2	9111.46	1	0.64833	1	1	1	0.965223	1	0.69093	0.013	0.0240429	0.003	0.000858896	0	-0.00848476	-0.005	-0.021979
ENSMUSG00000021911	Parg	poly (ADP-ribose) glycohydrolase [Source:MGI Symbol;Acc:MGI:1347094]	1609.34	1137.71	1330.82	1179.45	1	0.856824	1	1	1	0.922519	0.664422	0.724369	-0.032	0.0204824	0	-0.00195433	0	-0.00903654	-0.02	-0.0173998
ENSMUSG00000021913	Ogdhl	oxoglutarate dehydrogenase-like [Source:MGI Symbol;Acc:MGI:3616088]	1782.45	4416.26	3759.08	3888.15	1	0.947395	0.937352	0.774788	1	0.415534	0.588925	0.267377	0.013	0.00854562	-0.002	-0.00707816	0	-0.0525263	-0.023	-0.0729483
ENSMUSG00000021916	Glt8d1	glycosyltransferase 8 domain containing 1 [Source:MGI Symbol;Acc:MGI:1923735]	2117.91	413.21	762.776	920.161	1	0.977133	0.998165	1	1	1	0.588925	0.182282	0.01	-0.0219912	0.001	-0.000706176	0	-0.00122794	0.02	0.102687
ENSMUSG00000021917	Spcs1	signal peptidase complex subunit 1 homolog (S. cerevisiae) [Source:MGI Symbol;Acc:MGI:1916269]	3636	2017.43	2819.85	4032.34	1	0.540189	0.893017	1	1	1	0.788687	0.95603	-0.015	-0.0531712	-0.004	-0.00294481	0	0.0020077	0.012	-0.00314022
ENSMUSG00000021918	Nek4	NIMA (never in mitosis gene a)-related expressed kinase 4 [Source:MGI Symbol;Acc:MGI:1344404]	1021.9	686.591	764.547	914.552	0.868473	0.887181	0.909798	1	1	0.633986	0.833663	0.516831	-0.035	0.0238034	-0.002	3.64867e-05	0	0.0220501	0.01	0.0300616
ENSMUSG00000021919	Chat	choline acetyltransferase [Source:MGI Symbol;Acc:MGI:88392]	33.8304	15.18	7.13557	NA	1	1	1	1	1	1	NA	NA	-0.314	0.273106	0	-0.000224177	0	-0.00220825	NA	NA
ENSMUSG00000021922	Itih4	inter alpha-trypsin inhibitor, heavy chain 4 [Source:MGI Symbol;Acc:MGI:109536]	NA	NA	3.34075	3.49447	NA	NA	NA	NA	1	1	1	1	NA	NA	NA	NA	0	-0.000325282	0	-0.00120076
ENSMUSG00000021927	Hnrnpa1l2-ps2	heterogeneous nuclear ribonucleoprotein A1-like 2, pseudogene 2 [Source:MGI Symbol;Acc:MGI:3645633]	6.56191	NA	NA	NA	1	1	NA	NA	NA	NA	NA	NA	-0.359	-0.420833	NA	NA	NA	NA	NA	NA
ENSMUSG00000021928	Ebpl	emopamil binding protein-like [Source:MGI Symbol;Acc:MGI:1915427]	785.888	521.1	660.969	840.314	0.92737	0.734736	0.966728	1	1	0.971101	0.765603	0.753328	0.007	0.0498643	0.001	-0.00162921	0	-0.00432467	0.013	0.0102355
ENSMUSG00000021929	Kpna3	karyopherin (importin) alpha 3 [Source:MGI Symbol;Acc:MGI:1100863]	4998.25	4323.25	4106.33	3170.73	0.978238	0.985192	1	1	1	0.979485	1	0.869014	0.03	0.00496871	-0.002	0.00187743	0	0.00775207	-0.001	-0.00921674
ENSMUSG00000021930	Spryd7	SPRY domain containing 7 [Source:MGI Symbol;Acc:MGI:1913924]	3314.68	2470.4	3614.83	5340.99	1	0.696712	0.75638	0.9413	1	1	0.937215	0.968031	-0.02	-0.0411215	-0.008	-0.00580561	0	-0.000530991	0.009	-0.000825592
ENSMUSG00000021932	Rnaseh2b	ribonuclease H2, subunit B [Source:MGI Symbol;Acc:MGI:1914403]	890.879	270.036	371.171	563.941	0.808863	0.82203	1	0.958963	1	0.77056	1	1	0.054	0.0320131	0	0.00187361	0	0.0113168	0.004	-6.7473e-05
ENSMUSG00000021933	Gucy1b2	guanylate cyclase 1, soluble, beta 2 [Source:MGI Symbol;Acc:MGI:2660873]	78.4904	11.7265	11.0176	15.9066	1	1	0.876077	0.955162	1	1	1	1	-0.1	-0.0480471	0.001	0.000664546	0	0.000789332	-0.001	0.000294576
ENSMUSG00000021936	Mapk8	mitogen-activated protein kinase 8 [Source:MGI Symbol;Acc:MGI:1346861]	6780.76	4290.35	3773.72	2584.22	1	0.576402	0.886097	1	1	0.925978	1	0.956514	-0.007	-0.0369043	-0.004	-0.00402128	0	0.0113443	0.005	-0.00307705
ENSMUSG00000021938	Pspc1	paraspeckle protein 1 [Source:MGI Symbol;Acc:MGI:1913895]	3642.49	1610.32	1772.88	1713.68	1	0.67666	0.624488	0.742144	1	0.483839	0.811605	0.771661	-0.028	0.0458651	-0.007	-0.0074257	0	-0.0325805	-0.023	-0.0197047
ENSMUSG00000021939	Ctsb	cathepsin B [Source:MGI Symbol;Acc:MGI:88561]	9410.94	26167.9	22762.3	31550	1	0.912087	1	1	1	0.949233	0.946251	0.226485	-0.001	-0.0080035	-0.003	0.00194011	0	0.00907079	-0.01	-0.063792
ENSMUSG00000021940	Ptpn20	protein tyrosine phosphatase, non-receptor type 20 [Source:MGI Symbol;Acc:MGI:1196295]	21.6133	12.3346	25.4834	3.80855	1	1	1	1	1	1	1	1	-0.122	0.0665009	0	0.000236539	0	-0.00050576	0	0.00121266
ENSMUSG00000021943	Gdf10	growth differentiation factor 10 [Source:MGI Symbol;Acc:MGI:95684]	623.688	264.469	528.663	6453.79	0.149848	0.0544721	0.753041	0.877122	1	0.982872	0.262435	0.436186	0.197	0.183926	0.003	0.00254736	0	-0.00116932	-0.096	-0.0434653
ENSMUSG00000021945	Zmym2	zinc finger, MYM-type 2 [Source:MGI Symbol;Acc:MGI:1923257]	4747.09	3001.58	3039.66	2826.94	1	0.75155	0.97284	1	1	0.892668	1	0.962969	0.029	0.0297918	-0.001	-0.00165101	0	-0.00477943	-0.004	-0.00323941
ENSMUSG00000021947	Cryl1	crystallin, lambda 1 [Source:MGI Symbol;Acc:MGI:1915881]	312.911	639.658	763.49	726.651	0.822963	0.591224	0.960103	1	1	0.794945	0.993813	0.493685	-0.06	0.0751023	-0.002	-0.00229765	0	0.0146495	-0.001	-0.0234189
ENSMUSG00000021948	Prkcd	protein kinase C, delta [Source:MGI Symbol;Acc:MGI:97598]	1085.41	344.647	793.382	2916.87	0.00177817	2.07255e-15	0.756993	1	1	0.580554	0.840609	0.789673	0.294	0.545373	0.002	0.000606937	0	-0.00967589	-0.008	-0.0163835
ENSMUSG00000021950	Anxa8	annexin A8 [Source:MGI Symbol;Acc:MGI:1201374]	11.1727	18.9136	25.9611	37.5475	1	1	1	1	1	0.462256	1	1	-0.748	-0.487863	0	-0.000493822	0	0.00706338	0	-0.000503574
ENSMUSG00000021951	Eef1akmt1	EEF1A alpha lysine methyltransferase 1 [Source:MGI Symbol;Acc:MGI:1915293]	1284.94	730.861	943.816	1740.51	0.881115	0.494161	0.762494	1	1	0.930303	0.830046	0.784513	-0.032	-0.0859886	-0.004	0.000544941	0	0.00755666	0.011	0.0136994
ENSMUSG00000021952	Xpo4	exportin 4 [Source:MGI Symbol;Acc:MGI:1888526]	944.797	465.095	593.031	955.191	0.726956	0.575383	0.910298	1	1	0.870025	1	0.667089	0.075	0.0735333	-0.002	0.00065547	0	-0.0096206	-0.001	0.0182068
ENSMUSG00000021953	Tdh	L-threonine dehydrogenase [Source:MGI Symbol;Acc:MGI:1926231]	14.0494	NA	NA	7.99627	1	1	NA	NA	NA	NA	1	1	-0.342	0.171817	NA	NA	NA	NA	0.001	0.00103584
ENSMUSG00000021957	Tkt	transketolase [Source:MGI Symbol;Acc:MGI:105992]	6700.29	6690.94	5323.36	4242.33	1	0.342047	1	1	1	1	1	0.677987	0.002	-0.058837	-0.002	-0.00440988	0	0.00261232	-0.005	-0.0180797
ENSMUSG00000021958	Pinx1	PIN2/TERF1 interacting, telomerase inhibitor 1 [Source:MGI Symbol;Acc:MGI:1919650]	383.634	125.815	182.875	213.111	0.919199	0.928915	0.624488	0.981762	1	0.953946	1	0.345007	-0.018	-0.019445	-0.003	-0.000733586	0	0.00286349	-0.002	-0.0256789
ENSMUSG00000021959	Lats2	large tumor suppressor 2 [Source:MGI Symbol;Acc:MGI:1354386]	273.213	450.601	1087.35	1348.08	0.913161	0.489759	0.858162	0.570984	1	0.704477	1	0.600745	0.03	0.126386	0.001	0.00619637	0	-0.0209625	0.002	0.0229958
ENSMUSG00000021962	Dcp1a	decapping mRNA 1A [Source:MGI Symbol;Acc:MGI:1923151]	1099.53	734.179	744.527	708.622	0.844657	0.515155	1	1	1	0.945165	0.970868	0.848456	-0.036	-0.0669272	0	0.00119234	0	-0.00475843	-0.006	-0.00482865
ENSMUSG00000021963	Sap18	Sin3-associated polypeptide 18 [Source:MGI Symbol;Acc:MGI:1277978]	2048.01	1680.66	2304.13	2868.73	1	0.866961	0.98809	1	1	0.745405	1	0.525775	-0.002	-0.0198402	-0.002	-0.00156706	0	-0.0196514	0	-0.0295192
ENSMUSG00000021965	Ska3	spindle and kinetochore associated complex subunit 3 [Source:MGI Symbol;Acc:MGI:3041235]	211.754	31.2426	44.3138	34.1921	0.841795	1	1	1	1	0.867245	0.696458	1	-0.07	-0.0139686	0	0.000170987	0	0.00330221	0.004	0.00366398
ENSMUSG00000021966	Prss52	protease, serine 52 [Source:MGI Symbol;Acc:MGI:1920632]	6.24492	NA	4.72533	8.53065	1	1	NA	NA	1	0.963291	1	0.997474	0.131	0.480942	NA	NA	0	0.00243761	0	0.00256172
ENSMUSG00000021967	Mrpl57	mitochondrial ribosomal protein L57 [Source:MGI Symbol;Acc:MGI:1915090]	1794.14	859.88	1317.03	1765.95	1	0.949331	1	1	1	1	1	0.323412	-0.051	-0.010551	-0.001	0.00106955	0	-0.00111862	0	-0.0679252
ENSMUSG00000021969	Zdhhc20	zinc finger, DHHC domain containing 20 [Source:MGI Symbol;Acc:MGI:1923215]	2389.89	1121.57	2067.42	2348.97	1	0.608775	0.98809	1	1	0.891867	0.830046	0.981246	-0.045	-0.0490652	0.002	-0.000444661	0	-0.0100077	0.012	0.00172972
ENSMUSG00000021972	Hmbox1	homeobox containing 1 [Source:MGI Symbol;Acc:MGI:2445066]	2137.99	1461.99	1975.62	1583.18	1	0.8962	1	1	1	0.608313	1	0.946773	-0.023	0.0181902	0	0.000139052	0	-0.0224116	0.007	0.00664621
ENSMUSG00000021973	Micu2	mitochondrial calcium uptake 2 [Source:MGI Symbol;Acc:MGI:1915764]	2383.77	774.947	1095.96	1726.63	1	0.599115	1	1	1	0.913764	1	0.897508	-0.028	-0.0511977	0	-0.000587471	0	-0.0087433	0.008	0.00926001
ENSMUSG00000021974	Fgf9	fibroblast growth factor 9 [Source:MGI Symbol;Acc:MGI:104723]	429.682	600.133	612.029	1601.03	0.98043	0.928585	0.98809	1	1	1	1	1	-0.059	0.0191673	0.001	0.000859765	0	0.000119139	-0.01	-0.000508144
ENSMUSG00000021975	Ints9	integrator complex subunit 9 [Source:MGI Symbol;Acc:MGI:1098533]	687.831	503.974	423.291	399.531	1	0.480648	0.849036	0.965107	1	0.933419	0.484119	0.817822	0.03	0.0873152	0.003	0.00430255	0	-0.00125424	-0.015	0.00775793
ENSMUSG00000021978	Extl3	exostosin-like glycosyltransferase 3 [Source:MGI Symbol;Acc:MGI:1860765]	4825.18	7112.42	4840.18	3883.1	1	0.165026	0.886097	1	1	0.941147	1	0.814258	-0.01	-0.0830638	-0.005	-0.00351467	0	0.00890582	-0.006	-0.0172243
ENSMUSG00000021981	Cab39l	calcium binding protein 39-like [Source:MGI Symbol;Acc:MGI:1914081]	1188.96	1181.14	1490.55	2295.12	0.908573	0.931211	1	1	1	0.910084	1	0.900905	0.02	-0.0124378	0	0.00213185	0	-0.00563889	-0.003	-0.00737353
ENSMUSG00000021982	Cdadc1	cytidine and dCMP deaminase domain containing 1 [Source:MGI Symbol;Acc:MGI:1919141]	1207.45	1668.82	2219.13	3543.82	0.864342	0.567697	0.98809	1	1	0.82703	1	0.878923	-0.028	-0.0607751	-0.001	-0.00384963	0	-0.0153934	0.004	-0.00957039
ENSMUSG00000021983	Atp8a2	ATPase, aminophospholipid transporter-like, class I, type 8A, member 2 [Source:MGI Symbol;Acc:MGI:1354710]	2336.23	2082.26	1041.99	858.433	1	0.432034	1	1	1	1	0.988676	0.876277	-0.005	-0.100143	0.001	0.00318393	0	0.000684656	-0.001	-0.00583927
ENSMUSG00000021986	Amer2	APC membrane recruitment 2 [Source:MGI Symbol;Acc:MGI:1919375]	3731.25	2930.79	3345.1	4509.58	0.907443	0.472946	1	1	1	0.920937	1	0.553789	0.042	0.0573053	0.001	0.000855301	0	-0.0123822	0.002	0.0277833
ENSMUSG00000021987	Mtmr6	myotubularin related protein 6 [Source:MGI Symbol;Acc:MGI:2145637]	3927.62	5454.87	6330.61	6919.8	0.903191	0.748971	0.912454	1	1	1	0.774657	0.839874	-0.041	-0.0323556	-0.005	-0.000229866	0	-0.00778272	0.007	-0.010153
ENSMUSG00000021990	Spata13	spermatogenesis associated 13 [Source:MGI Symbol;Acc:MGI:104838]	1280.22	534.566	534.498	315.89	0.843108	0.9195	0.43319	0.945866	1	0.329037	0.779793	0.2585	-0.041	0.0149118	0.171	0.00247542	0	-0.0332464	0.007	0.0312777
ENSMUSG00000021991	Cacna2d3	calcium channel, voltage-dependent, alpha2/delta subunit 3 [Source:MGI Symbol;Acc:MGI:1338890]	2063.82	2599.17	3544.45	1317.87	1	0.523154	1	1	1	0.883694	0.588925	0.519716	-0.085	-0.0747698	0	0.00104466	0	0.012003	-0.091	-0.0311443
ENSMUSG00000021993	Mipep	mitochondrial intermediate peptidase [Source:MGI Symbol;Acc:MGI:1917728]	1273.53	1291.62	1557.23	1600.98	0.810971	0.98037	1	1	1	0.677367	1	0.893137	-0.04	-0.0030844	-0.001	-0.00265978	0	-0.0273722	0.005	0.00912676
ENSMUSG00000021994	Wnt5a	wingless-type MMTV integration site family, member 5A [Source:MGI Symbol;Acc:MGI:98958]	916.064	491.039	466.406	208.342	0.961869	0.502832	0.98708	1	1	0.644285	0.882014	0.818526	0.043	0.0927916	0.001	0.00107943	0	0.0116222	-0.003	-0.00599063
ENSMUSG00000021996	Esd	esterase D/formylglutathione hydrolase [Source:MGI Symbol;Acc:MGI:95421]	3809.47	2211.29	2498.93	3391.62	1	0.9288	0.993926	1	1	0.794945	1	0.995401	-0.008	0.00930006	0.002	-0.000586022	0	0.0199975	0.001	-0.00334084
ENSMUSG00000021998	Lcp1	lymphocyte cytosolic protein 1 [Source:MGI Symbol;Acc:MGI:104808]	348.536	524.045	418.18	425.567	0.855352	0.226935	1	1	1	0.882894	1	0.71143	0.143	0.234695	0	0.00168151	0	0.00572981	-0.002	0.0116799
ENSMUSG00000021999	Cpb2	carboxypeptidase B2 (plasma) [Source:MGI Symbol;Acc:MGI:1891837]	11.1059	NA	4.27513	4.68377	1	1	NA	NA	1	1	1	1	0.24	-0.0338056	NA	NA	0	-0.00125672	0	0.000837932
ENSMUSG00000022000	Zc3h13	zinc finger CCCH type containing 13 [Source:MGI Symbol;Acc:MGI:1914552]	2340.98	3148.73	1985.34	1133.47	0.83018	0.0618205	0.558781	1	1	0.918319	1	0.966118	-0.07	-0.123952	0.004	0.0017679	0	-0.00818539	-0.011	0.00210255
ENSMUSG00000022003	Slc25a30	solute carrier family 25, member 30 [Source:MGI Symbol;Acc:MGI:1914804]	818.584	263.773	393.236	401.128	0.873215	0.420073	1	1	1	0.796249	1	0.601316	0.052	0.0901094	0	-0.0012744	0	0.0102893	0.002	0.0146917
ENSMUSG00000022008	Gpalpp1	GPALPP motifs containing 1 [Source:MGI Symbol;Acc:MGI:1914717]	1755.76	1816.54	1959.5	2115.09	1	0.900905	0.865219	0.557566	1	0.993427	0.892732	0.493768	-0.004	-0.0156458	-0.005	-0.0120311	0	-0.00165029	0.008	0.0335647
ENSMUSG00000022009	Nufip1	nuclear fragile X mental retardation protein interacting protein 1 [Source:MGI Symbol;Acc:MGI:1351474]	910.755	455.253	623.424	736.365	1	0.674017	0.921144	1	1	0.887254	0.972554	0.659136	0.028	0.0411256	0.002	-0.000331125	0	0.00999143	-0.005	-0.01657
ENSMUSG00000022010	Tsc22d1	TSC22 domain family, member 1 [Source:MGI Symbol;Acc:MGI:109127]	27158.3	18535.9	17158.4	15179	1	0.9506	1	0.959084	1	1	0.878831	0.599249	0.009	0.00547221	0.003	-0.00181236	0	0.00300208	0.011	0.0296786
ENSMUSG00000022012	Enox1	ecto-NOX disulfide-thiol exchanger 1 [Source:MGI Symbol;Acc:MGI:2444896]	1631.82	970.611	1113.77	585.033	1	0.930723	1	0.968663	1	0.904539	1	0.75655	-0.016	0.0227035	0	-0.00221305	0	-0.00969029	0.002	-0.00920307
ENSMUSG00000022013	Dnajc15	DnaJ heat shock protein family (Hsp40) member C15 [Source:MGI Symbol;Acc:MGI:1913398]	2108.97	1751.69	2664.74	3704.29	1	0.84708	0.90202	0.96654	1	0.979982	1	0.949718	0.029	-0.0272934	-0.004	-0.00469069	0	0.00615959	0.008	-0.00352795
ENSMUSG00000022014	Epsti1	epithelial stromal interaction 1 (breast) [Source:MGI Symbol;Acc:MGI:1915168]	27.7179	41.391	41.7368	22.4266	1	1	1	0.990087	1	0.904567	1	1	-0.311	-0.257072	0	0.000344765	0	0.00260976	0.001	0.00428731
ENSMUSG00000022015	Tnfsf11	tumor necrosis factor (ligand) superfamily, member 11 [Source:MGI Symbol;Acc:MGI:1100089]	5.95817	NA	NA	NA	1	1	NA	NA	NA	NA	NA	NA	-0.314	-0.482851	NA	NA	NA	NA	NA	NA
ENSMUSG00000022016	Akap11	A kinase (PRKA) anchor protein 11 [Source:MGI Symbol;Acc:MGI:2684060]	6352.11	9562.17	8875.07	5337.21	1	0.820804	1	1	1	0.823808	1	0.827662	-0.041	-0.0232881	0	-0.0013921	0	-0.0167513	0.002	-0.00986612
ENSMUSG00000022018	Rgcc	regulator of cell cycle [Source:MGI Symbol;Acc:MGI:1913464]	880.068	570.746	1149.59	1106.25	0.388163	0.00141444	1	1	1	0.810907	1	0.0725211	0.124	0.214597	0	0.00182898	0	0.0157011	0.013	0.126728
ENSMUSG00000022019	Tdrd3	tudor domain containing 3 [Source:MGI Symbol;Acc:MGI:2444023]	1860.84	690.512	806.255	1189.67	1	0.302594	1	1	1	0.778073	1	0.830077	0.047	0.0761792	-0.001	-0.000140777	0	0.016894	-0.002	0.0112581
ENSMUSG00000022020	Naa16	N(alpha)-acetyltransferase 16, NatA auxiliary subunit [Source:MGI Symbol;Acc:MGI:1914147]	528.466	122.34	239.275	673.644	1	0.755084	1	1	1	0.937347	1	0.849976	-0.02	-0.0409534	-0.001	-0.000828216	0	0.00353744	-0.001	0.00840129
ENSMUSG00000022021	Diaph3	diaphanous related formin 3 [Source:MGI Symbol;Acc:MGI:1927222]	262.8	114.686	105.032	78.6295	1	0.5873	0.9971	1	1	1	1	1	0.052	0.105521	0.001	-0.000505774	0	0.000298532	-0.002	0.00331994
ENSMUSG00000022022	Mtrf1	mitochondrial translational release factor 1 [Source:MGI Symbol;Acc:MGI:2384815]	406.357	275.504	327.104	413.925	1	0.75674	0.759387	0.596393	1	0.91119	1	0.955246	-0.032	0.0576612	-0.003	-0.00472676	0	-0.00652389	0.003	0.000129366
ENSMUSG00000022023	Wbp4	WW domain binding protein 4 [Source:MGI Symbol;Acc:MGI:109568]	2312.24	2612.01	2680.67	2678.46	0.861854	0.361659	1	1	1	0.786519	1	0.673028	-0.069	-0.0766024	0	-0.00494128	0	-0.0124845	0.007	0.0220196
ENSMUSG00000022024	Sugt1	SGT1, suppressor of G2 allele of SKP1 (S. cerevisiae) [Source:MGI Symbol;Acc:MGI:1915205]	3443.91	4758.16	4502.31	4379.59	1	0.679247	1	1	1	1	1	0.997515	-0.005	-0.0370651	-0.001	-0.000618374	0	0.00295404	0.005	0.00370262
ENSMUSG00000022025	Cnmd	chondromodulin [Source:MGI Symbol;Acc:MGI:1341171]	64.9148	24.2452	62.5029	142.58	1	1	1	1	1	0.975969	0.7267	0.887499	0.231	0.177666	0	0.000110317	0	-0.00124256	0.008	0.00443349
ENSMUSG00000022026	Olfm4	olfactomedin 4 [Source:MGI Symbol;Acc:MGI:2685142]	135.478	22.2622	161.294	154.439	0.630547	0.548782	1	0.877122	1	0.937649	0.787871	0.861247	-0.218	-0.235613	0	0.00108531	0	0.000229739	-0.004	-0.00393579
ENSMUSG00000022031	Elp3	elongator acetyltransferase complex subunit 3 [Source:MGI Symbol;Acc:MGI:1921445]	4630.79	4000.69	3411.5	3411.62	0.850167	0.286749	0.989985	1	1	1	0.674087	0.426038	-0.043	-0.0661019	-0.002	-0.00802148	0	-0.00313902	-0.021	-0.0512597
ENSMUSG00000022032	Scara5	scavenger receptor class A, member 5 [Source:MGI Symbol;Acc:MGI:1918395]	63.3971	17.7887	22.7108	23.2556	0.863632	1	1	1	1	0.973403	1	1	-0.229	-0.158712	0	0.000266664	0	-0.00270766	0	-0.00381758
ENSMUSG00000022033	Pbk	PDZ binding kinase [Source:MGI Symbol;Acc:MGI:1289156]	915.373	10.5307	34.7512	12.6095	0.626141	0.0704605	0.98809	1	1	0.981402	1	1	0.129	0.191785	0	-0.000662384	0	-0.00112339	-0.001	-0.00115902
ENSMUSG00000022034	Esco2	establishment of sister chromatid cohesion N-acetyltransferase 2 [Source:MGI Symbol;Acc:MGI:1919238]	277.057	NA	11.2924	5.48752	1	0.596351	NA	NA	1	1	1	1	-0.019	0.116947	NA	NA	0	-0.00223292	0	-0.000308724
ENSMUSG00000022035	Ccdc25	coiled-coil domain containing 25 [Source:MGI Symbol;Acc:MGI:1914429]	1407.26	1456.91	1500.92	1398.18	0.831846	0.908741	1	1	1	0.856124	0.927495	0.746761	-0.041	-0.0158793	0	0.000937467	0	0.0129996	-0.007	0.0153487
ENSMUSG00000022037	Clu	clusterin [Source:MGI Symbol;Acc:MGI:88423]	4089.73	38029	46599.5	22579.3	1	0.789049	0.984838	1	1	0.796249	1	0.902407	0.063	-0.0747587	0.003	0.00130331	0	0.0185073	0	-0.00538087
ENSMUSG00000022040	Ephx2	epoxide hydrolase 2, cytoplasmic [Source:MGI Symbol;Acc:MGI:99500]	110.734	981.364	902.594	372.056	1	1	1	1	1	1	0.960983	0.99295	-0.016	0.146887	0	0.00227301	0	0.00255846	-0.002	-0.000550767
ENSMUSG00000022041	Chrna2	cholinergic receptor, nicotinic, alpha polypeptide 2 (neuronal) [Source:MGI Symbol;Acc:MGI:87886]	22.4231	31.6173	34.0496	15.1952	1	1	0.936909	0.253223	1	0.697849	1	1	-0.696	-0.15895	0.001	0.00144875	0	-0.00649399	-0.001	-0.000805808
ENSMUSG00000022043	Trim35	tripartite motif-containing 35 [Source:MGI Symbol;Acc:MGI:1914104]	12071	7184.51	7567.72	5753.11	1	0.863018	1	1	1	0.580559	0.772671	0.833048	-0.024	-0.0163846	0.003	-0.000606245	0	-0.0357463	-0.009	-0.0139796
ENSMUSG00000022044	Stmn4	stathmin-like 4 [Source:MGI Symbol;Acc:MGI:1931224]	13286.9	7310.65	7342.86	5651.71	1	0.954481	1	0.949675	1	0.833514	0.744322	0.79953	-0.049	0.00603736	-0.003	-0.00577964	0	0.020131	0.009	0.0141004
ENSMUSG00000022048	Dpysl2	dihydropyrimidinase-like 2 [Source:MGI Symbol;Acc:MGI:1349763]	8485.38	6104.28	3684.56	2365.39	1	0.553611	1	0.954845	1	0.585195	1	0.816575	-0.022	-0.0431251	0.005	0.00463448	0	0.032906	-0.017	-0.013846
ENSMUSG00000022051	Bnip3l	BCL2/adenovirus E1B interacting protein 3-like [Source:MGI Symbol;Acc:MGI:1332659]	6643.54	4145.4	6229.83	8017.26	1	0.958589	1	1	1	0.822473	0.253926	1	0.003	0.0110131	-0.001	-0.00169547	0	0.0179597	0.088	-0.00123578
ENSMUSG00000022052	Ppp2r2a	protein phosphatase 2, regulatory subunit B, alpha [Source:MGI Symbol;Acc:MGI:1919228]	3700.75	3943.16	3537.61	2652.66	1	0.568404	0.990374	1	1	1	1	0.850824	-0.014	-0.0461734	0.002	2.74054e-05	0	0.0025007	-0.007	-0.0106514
ENSMUSG00000022053	Ebf2	early B cell factor 2 [Source:MGI Symbol;Acc:MGI:894332]	391.803	50.3474	9.88881	268.03	0.762566	0.943502	0.984699	1	1	1	0.73161	0.75294	0.168	-0.0292168	-0.001	5.42373e-06	0	-0.000599164	-0.009	-0.0144417
ENSMUSG00000022054	Nefm	neurofilament, medium polypeptide [Source:MGI Symbol;Acc:MGI:97314]	4522.24	8597.39	6369.97	4887.63	0.630547	0.00649654	1	1	1	0.667421	0.092686	0.19684	-0.178	-0.31186	0	0.00139601	0	0.0269309	-0.192	-0.0976569
ENSMUSG00000022055	Nefl	neurofilament, light polypeptide [Source:MGI Symbol;Acc:MGI:97313]	7614.26	14780.8	14110	7728.8	0.831396	9.44664e-06	1	1	1	0.903354	0.392693	0.989023	-0.098	-0.203388	0	0.00624184	0	0.0129547	-0.055	-0.00269679
ENSMUSG00000022056	Adam7	a disintegrin and metallopeptidase domain 7 [Source:MGI Symbol;Acc:MGI:107247]	25.4526	NA	NA	NA	1	1	NA	NA	NA	NA	NA	NA	-0.273	-0.303074	NA	NA	NA	NA	NA	NA
ENSMUSG00000022061	Nkx3-1	NK3 homeobox 1 [Source:MGI Symbol;Acc:MGI:97352]	4.46582	83.7549	43.5849	3.55564	1	1	0.892531	0.972288	1	0.790934	1	1	0.592	0.551183	0.001	-0.000586088	0	-0.00434792	0	-0.000181644
ENSMUSG00000022064	Pibf1	progesterone immunomodulatory binding factor 1 [Source:MGI Symbol;Acc:MGI:1261910]	581.707	341.578	421.606	452.135	0.920373	0.877707	1	1	1	0.968906	1	0.839874	0.049	0.0262449	0.001	0.00016486	0	-0.00245514	0	-0.00411481
ENSMUSG00000022070	Bora	bora, aurora kinase A activator [Source:MGI Symbol;Acc:MGI:1924994]	398.041	58.8255	98.1746	226.86	0.890764	0.665441	1	1	1	0.612846	1	1	0.076	0.0812809	0	0.000368667	0	-0.00750653	0.002	-0.00456995
ENSMUSG00000022074	Tnfrsf10b	tumor necrosis factor receptor superfamily, member 10b [Source:MGI Symbol;Acc:MGI:1341090]	50.1785	39.0442	34.1916	45.0651	1	1	0.970186	0.812449	1	0.9009	1	1	0.111	0.102365	0.001	0.00101756	0	-0.0014413	-0.002	-0.00257722
ENSMUSG00000022075	Rhobtb2	Rho-related BTB domain containing 2 [Source:MGI Symbol;Acc:MGI:2180557]	3223.75	4922.08	3388.13	2949.7	1	0.663023	1	1	1	0.901382	1	0.675679	-0.007	-0.0328471	0	0.00391201	0	0.00945235	-0.004	0.0219791
ENSMUSG00000022076	Klhl1	kelch-like 1 [Source:MGI Symbol;Acc:MGI:2136335]	557.628	95.6933	78.7073	164.352	0.883385	0.254101	0.500474	0.955162	1	0.967441	1	0.900536	-0.067	-0.144787	-0.002	-0.00131982	0	-0.0002919	0	-0.00348624
ENSMUSG00000022085	Pebp4	phosphatidylethanolamine binding protein 4 [Source:MGI Symbol;Acc:MGI:1920773]	5.71547	7.06171	5.49269	7.71621	1	1	1	1	1	1	1	1	0.152	-0.206795	0	0.000129135	0	0.000302364	0	-0.00083877
ENSMUSG00000022089	Bin3	bridging integrator 3 [Source:MGI Symbol;Acc:MGI:1929883]	602.316	284.251	399.269	406.87	1	0.810448	1	1	1	0.762076	1	1	-0.024	0.0359856	-0.001	-0.000107334	0	-0.0125494	0.003	-7.92224e-05
ENSMUSG00000022090	Pdlim2	PDZ and LIM domain 2 [Source:MGI Symbol;Acc:MGI:2384850]	150.275	211.107	679.187	967.073	1	0.798951	0.690075	1	1	0.823808	0.86874	0.997319	0.027	0.151735	0.003	-0.0015028	0	0.0106027	0.012	-0.000850399
ENSMUSG00000022091	Sorbs3	sorbin and SH3 domain containing 3 [Source:MGI Symbol;Acc:MGI:700013]	579.376	973.955	1128.73	982.012	0.917566	0.167933	0.849036	1	1	0.901643	1	0.908955	0.065	0.152079	0.004	-0.00142328	0	0.00965638	-0.007	0.00448312
ENSMUSG00000022092	Ppp3cc	protein phosphatase 3, catalytic subunit, gamma isoform [Source:MGI Symbol;Acc:MGI:107162]	724.066	723.501	808.383	1078.95	0.7399	0.865443	0.98809	1	1	1	1	0.603861	0.094	-0.026582	-0.001	-0.000224219	0	-0.00198478	-0.001	-0.022872
ENSMUSG00000022094	Slc39a14	solute carrier family 39 (zinc transporter), member 14 [Source:MGI Symbol;Acc:MGI:2384851]	768.679	885.41	1033.61	1012.61	0.911483	0.980653	1	1	1	0.965035	1	0.892304	-0.063	-0.00581567	-0.001	0.00103317	0	0.00549347	-0.006	-0.00710243
ENSMUSG00000022095	Fam160b2	family with sequence similarity 160, member B2 [Source:MGI Symbol;Acc:MGI:3036290]	1179.69	1288.47	1410.94	1671.94	0.921317	0.855882	0.989984	1	1	0.981402	1	0.8587	-0.037	-0.0276978	0.001	0.00215682	0	-0.00374068	-0.005	0.00644111
ENSMUSG00000022096	Hr	lysine demethylase and nuclear receptor corepressor [Source:MGI Symbol;Acc:MGI:96223]	446.984	1204.68	905.802	4637.43	0.808863	0.970528	0.948654	1	1	0.951126	0.802506	0.0273559	0.075	0.00230083	-0.002	0.00126753	0	0.00175537	-0.012	0.118849
ENSMUSG00000022097	Sftpc	surfactant associated protein C [Source:MGI Symbol;Acc:MGI:109517]	NA	21.953	43.345	21.3264	NA	NA	0.999615	1	1	1	1	1	NA	NA	0	0.000216583	0	0.0025755	0.001	-0.00101608
ENSMUSG00000022098	Bmp1	bone morphogenetic protein 1 [Source:MGI Symbol;Acc:MGI:88176]	2296.09	948.654	1596.38	5582.91	0.960232	0.349754	0.88403	0.774788	1	0.748736	0.975015	0.864363	-0.067	-0.102994	-0.004	-0.00573789	0	-0.0149847	0.006	0.0109303
ENSMUSG00000022099	Dmtn	dematin actin binding protein [Source:MGI Symbol;Acc:MGI:99670]	4984.22	17468.9	10952.2	3278.4	1	0.757536	0.941677	1	1	0.967859	0.554157	0.932901	0.001	0.0259439	-0.004	-0.000337045	0	0.00642783	-0.038	-0.00594944
ENSMUSG00000022100	Xpo7	exportin 7 [Source:MGI Symbol;Acc:MGI:1929705]	3719.99	3729.79	3205.59	3260.22	0.976338	0.900897	0.978486	1	1	0.812078	0.84093	0.67693	0.028	0.00684777	-0.001	-0.00153268	0	-0.019637	-0.012	-0.0223651
ENSMUSG00000022101	Fgf17	fibroblast growth factor 17 [Source:MGI Symbol;Acc:MGI:1202401]	34.0155	94.4458	3.68794	3.58211	1	0.308547	1	0.184134	1	1	1	1	0.497	0.785225	0	0.452531	0	-8.80314e-05	0	-0.00137665
ENSMUSG00000022102	Dok2	docking protein 2 [Source:MGI Symbol;Acc:MGI:1332623]	65.4713	16.9746	14.9382	12.1209	1	1	1	1	1	1	1	1	-0.008	-0.152151	0	0.000414869	0	0.000787897	-0.001	-0.00333313
ENSMUSG00000022103	Gfra2	glial cell line derived neurotrophic factor family receptor alpha 2 [Source:MGI Symbol;Acc:MGI:1195462]	1247.35	6112.19	1409.12	553.25	0.94914	0.45054	1	1	1	0.953049	0.750454	0.623697	0.001	-0.0965145	-0.001	-0.000989638	0	0.00670989	-0.01	-0.0164509
ENSMUSG00000022105	Rb1	RB transcriptional corepressor 1 [Source:MGI Symbol;Acc:MGI:97874]	2415.55	1067.5	1361.55	1521.56	1	0.805809	0.998139	1	1	0.979485	1	0.850979	0.075	0.0260151	-0.002	0.00199402	0	-0.00553591	0.005	-0.00996184
ENSMUSG00000022106	Rcbtb2	regulator of chromosome condensation (RCC1) and BTB (POZ) domain containing protein 2 [Source:MGI Symbol;Acc:MGI:1917200]	2573.73	809.469	1384.97	2213.54	1	0.526651	0.963574	0.804946	1	1	1	0.981743	0.036	0.058508	0.002	0.00469263	0	0.0010478	0.01	-0.0043727
ENSMUSG00000022108	Itm2b	integral membrane protein 2B [Source:MGI Symbol;Acc:MGI:1309517]	11618.6	24849.5	35212.7	74819	1	0.572441	0.98809	1	1	0.965632	1	0.889268	-0.02	-0.0483766	-0.002	-0.00518843	0	-0.00642582	-0.006	-0.034928
ENSMUSG00000022109	Med4	mediator complex subunit 4 [Source:MGI Symbol;Acc:MGI:1914631]	1600.5	574.603	956.477	1448.34	1	0.572317	0.893017	1	1	0.813172	0.556215	0.332123	-0.042	-0.0595687	0.003	0.00251947	0	-0.0181277	0.092	0.0557317
ENSMUSG00000022110	Sucla2	succinate-Coenzyme A ligase, ADP-forming, beta subunit [Source:MGI Symbol;Acc:MGI:1306775]	3026.17	5530.53	6829.57	9755.82	1	0.492675	0.984699	1	1	0.965624	0.375662	0.65975	-0.019	-0.0615002	-0.003	-0.000567197	0	-0.00530706	-0.054	-0.0239193
ENSMUSG00000022111	Uchl3	ubiquitin carboxyl-terminal esterase L3 (ubiquitin thiolesterase) [Source:MGI Symbol;Acc:MGI:1355274]	2874.72	718.961	1042.19	1155.93	1	0.636736	0.977591	0.838612	1	1	1	0.844673	-0.026	-0.045541	0.003	0.00489443	0	-0.00354851	0.001	-0.00882946
ENSMUSG00000022112	Gpc5	glypican 5 [Source:MGI Symbol;Acc:MGI:1194894]	254.336	1777.95	2596.81	468.377	0.850167	0.742941	0.940432	0.551798	1	0.671382	0.651352	0.219583	-0.068	0.0740649	-0.003	-0.0106349	0	-0.0213113	-0.01	-0.0589704
ENSMUSG00000022114	Spry2	sprouty RTK signaling antagonist 2 [Source:MGI Symbol;Acc:MGI:1345138]	1414.55	2486.43	2083.22	2475.31	0.80207	0.146194	0.990374	0.745919	1	0.967108	0.773797	0.839659	0.075	0.124503	-0.001	0.00654723	0	-0.00372523	-0.023	-0.00988925
ENSMUSG00000022119	Rbm26	RNA binding motif protein 26 [Source:MGI Symbol;Acc:MGI:1921463]	2854.66	1058.44	1415.93	1657.32	1	0.772085	0.974863	1	1	0.998107	1	0.894583	-0.01	-0.0406199	-0.002	-0.00108475	0	-0.00266465	-0.005	-0.00770024
ENSMUSG00000022120	Rnf219	ring finger protein 219 [Source:MGI Symbol;Acc:MGI:1919736]	1031.15	593.814	498.498	505.279	0.969794	0.389204	1	1	1	0.965632	0.704709	0.842033	0.027	0.0931739	0	-0.000551265	0	0.00502443	-0.013	0.00448485
ENSMUSG00000022122	Ednrb	endothelin receptor type B [Source:MGI Symbol;Acc:MGI:102720]	4937.33	2104.79	2958.03	6497.38	1	0.953624	0.990508	0.00021353	1	0.155954	0.73161	0.0434485	0.021	0.0138242	0.001	0.420483	0	0.15098	0.014	0.130221
ENSMUSG00000022123	Scel	sciellin [Source:MGI Symbol;Acc:MGI:1891228]	13.6641	66.7571	57.7163	29.4322	1	1	1	0.899437	1	1	1	1	0.03	-0.0551649	0	-0.000935653	0	-0.000555063	0.002	-0.00102358
ENSMUSG00000022124	Fbxl3	F-box and leucine-rich repeat protein 3 [Source:MGI Symbol;Acc:MGI:1354702]	2861.21	2321.34	4345.53	8334.83	0.546515	0.430949	1	1	1	1	0.796843	0.954839	-0.088	-0.0633989	-0.001	-0.00110733	0	-0.00405567	0.007	0.00623155
ENSMUSG00000022125	Cln5	ceroid-lipofuscinosis, neuronal 5 [Source:MGI Symbol;Acc:MGI:2442253]	526.574	376.734	595.399	1620.71	0.917566	0.437594	0.874284	1	1	0.905617	1	0.87017	-0.02	-0.105548	0.002	0.00265447	0	0.00633338	0.009	0.0109231
ENSMUSG00000022129	Dct	dopachrome tautomerase [Source:MGI Symbol;Acc:MGI:102563]	66.857	85.3658	22.2291	26.2462	0.553089	0.689563	0.98809	0.983632	1	1	1	1	0.541	0.380787	0	0.000252872	0	-0.00176635	0.001	0.000364638
ENSMUSG00000022130	Tgds	TDP-glucose 4,6-dehydratase [Source:MGI Symbol;Acc:MGI:1923605]	618.783	93.9205	207.063	327.714	0.896394	0.865649	1	0.955162	1	0.967299	1	0.781841	0.053	-0.00791291	0.002	0.00139172	0	-0.00198671	0.001	0.00663973
ENSMUSG00000022131	Gpr180	G protein-coupled receptor 180 [Source:MGI Symbol;Acc:MGI:1930949]	1086.51	809.445	921.521	1892.03	0.920373	0.113487	0.841302	0.820907	1	0.967732	1	0.756031	-0.01	-0.123738	-0.004	-0.00547422	0	0.00468358	0	-0.0162157
ENSMUSG00000022132	Cldn10	claudin 10 [Source:MGI Symbol;Acc:MGI:1913101]	242.35	944.572	1577.98	1522.56	0.896445	0.575366	1	1	1	0.932882	0.602718	0.645874	-0.049	-0.129105	0	0.000756416	0	-0.00670609	0.021	0.0214526
ENSMUSG00000022136	Dnajc3	DnaJ heat shock protein family (Hsp40) member C3 [Source:MGI Symbol;Acc:MGI:107373]	1507.43	1928.99	2612.56	3559.08	1	0.314628	1	1	1	0.796249	1	0.879454	-0.009	-0.11912	0	-0.00180836	0	-0.0154533	0.003	0.0112931
ENSMUSG00000022139	Mbnl2	muscleblind like splicing factor 2 [Source:MGI Symbol;Acc:MGI:2145597]	1106.52	7212.73	7639.96	6530.54	0.780291	0.665963	1	1	1	0.927751	0.480073	0.803658	-0.063	-0.0574327	0.001	-0.00303175	0	-0.0100679	-0.022	-0.0163577
ENSMUSG00000022141	Nipbl	NIPBL cohesin loading factor [Source:MGI Symbol;Acc:MGI:1913976]	3249.74	1297.7	1513.42	1927.25	1	0.912977	0.955408	1	1	0.694725	1	0.849795	0.015	-0.00838096	-0.002	-0.000626347	0	-0.0245868	-0.006	-0.0132714
ENSMUSG00000022142	Nup155	nucleoporin 155 [Source:MGI Symbol;Acc:MGI:2181182]	1324.18	516.576	552.305	720.266	1	0.893419	0.98809	1	1	1	1	0.883173	0.014	-0.019906	-0.001	-0.00138994	0	0.000943197	-0.001	0.00746326
ENSMUSG00000022144	Gdnf	glial cell line derived neurotrophic factor [Source:MGI Symbol;Acc:MGI:107430]	24.2133	NA	4.30596	13.2073	1	1	NA	NA	1	1	1	1	-0.131	-0.108579	NA	NA	0	-0.000621912	0	-0.000642652
ENSMUSG00000022146	Osmr	oncostatin M receptor [Source:MGI Symbol;Acc:MGI:1330819]	118.914	147.201	165.637	71.5667	1	0.917425	0.955408	1	1	1	1	1	-0.081	-0.151496	0.001	0.000603699	0	9.47996e-05	-0.003	-0.00222913
ENSMUSG00000022148	Fyb	FYN binding protein [Source:MGI Symbol;Acc:MGI:1346327]	92.193	139.522	126.374	59.2353	1	0.924246	0.926824	1	1	0.874286	1	1	0.052	0.165143	0.001	0.000215013	0	0.00276452	-0.002	0.00301088
ENSMUSG00000022150	Dab2	disabled 2, mitogen-responsive phosphoprotein [Source:MGI Symbol;Acc:MGI:109175]	777.157	435.33	351.969	310.563	0.912272	0.964618	0.98809	1	1	1	1	0.927095	0.06	0.00548049	0.001	-0.00188132	0	0.000926071	-0.002	0.00272287
ENSMUSG00000022151	Ttc33	tetratricopeptide repeat domain 33 [Source:MGI Symbol;Acc:MGI:1914765]	1422.74	1764.22	1909.96	2269.41	0.921317	0.934099	0.975652	1	1	0.885728	1	0.987812	-0.011	-0.0111301	0.002	-0.00228276	0	0.0123687	0	-0.00586454
ENSMUSG00000022159	Rab2b	RAB2B, member RAS oncogene family [Source:MGI Symbol;Acc:MGI:1923588]	593.726	464.821	415.459	413.489	0.936467	0.947395	1	1	1	1	0.807643	0.968698	0.01	-0.0122289	-0.001	0.000961936	0	-0.00114691	-0.005	0.00171411
ENSMUSG00000022160	Mettl3	methyltransferase like 3 [Source:MGI Symbol;Acc:MGI:1927165]	954.43	395.742	525.57	699.466	0.282169	0.232492	0.97957	1	1	0.988698	1	0.788189	0.158	0.114618	-0.001	0.000594795	0	0.00295813	-0.001	0.00833085
ENSMUSG00000022174	Dad1	defender against cell death 1 [Source:MGI Symbol;Acc:MGI:101912]	1942.96	2005.96	2008.78	2396.97	1	0.867162	1	1	1	1	1	0.921288	0.013	-0.0257427	-0.001	0.00143218	0	0.00441424	0.002	-0.0105305
ENSMUSG00000022175	Lrp10	low-density lipoprotein receptor-related protein 10 [Source:MGI Symbol;Acc:MGI:1929480]	1251.82	1194.97	1175.87	1232.31	0.903401	0.968025	0.97284	1	1	0.644285	1	0.773453	0.06	-0.0068534	0.002	0.000375946	0	-0.0251287	-0.008	-0.011375
ENSMUSG00000022176	Rem2	rad and gem related GTP binding protein 2 [Source:MGI Symbol;Acc:MGI:2155260]	755.387	177.892	494.469	357.88	0.777381	0.266271	0.174373	0.798427	1	0.672973	0.812749	0.292145	-0.068	-0.117875	0.376	0.0021828	0	-0.0161788	0.006	0.0218943
ENSMUSG00000022177	Haus4	HAUS augmin-like complex, subunit 4 [Source:MGI Symbol;Acc:MGI:1261794]	312.597	77.7144	130.08	217.863	0.827895	0.51604	1	1	1	0.685645	0.977925	0.947874	0.073	0.144155	0.001	-0.000897201	0	-0.00739818	0.004	0.00232755
ENSMUSG00000022178	Ajuba	ajuba LIM protein [Source:MGI Symbol;Acc:MGI:1341886]	362	92.8381	83.3037	87.7416	0.92737	0.075363	0.876077	0.649869	1	0.843636	1	1	0.017	0.257831	0.001	0.00197979	0	-0.00663326	0	0.00487996
ENSMUSG00000022179	4931414P19Rik	RIKEN cDNA 4931414P19 gene [Source:MGI Symbol;Acc:MGI:1921609]	284.517	181.378	181.071	106.26	0.907004	1	1	0.999782	1	0.904998	1	0.903989	0.025	-0.00954565	-0.001	-0.00144927	0	0.0044081	0	0.0063177
ENSMUSG00000022180	Slc7a8	solute carrier family 7 (cationic amino acid transporter, y+ system), member 8 [Source:MGI Symbol;Acc:MGI:1355323]	825.224	4233.74	2182.62	1584.57	0.912272	0.492866	1	1	1	0.898063	1	0.959318	0.021	-0.0940688	0	9.09579e-05	0	0.0137753	-0.001	-0.00405985
ENSMUSG00000022184	Fbxo4	F-box protein 4 [Source:MGI Symbol;Acc:MGI:2146220]	332.262	165.712	252.867	451.831	0.705432	0.971684	1	1	1	0.748736	0.980032	0.803658	0.117	-0.00930032	0	-0.00041264	0	-0.00892734	0.005	0.00726928
ENSMUSG00000022185	Acin1	apoptotic chromatin condensation inducer 1 [Source:MGI Symbol;Acc:MGI:1891824]	9727.82	3043.98	3757.68	4344.84	1	0.745401	0.90202	0.958963	1	0.959875	0.720985	0.951255	0.016	0.0324843	-0.003	-0.00442468	0	0.00700639	-0.019	-0.000419062
ENSMUSG00000022186	Oxct1	3-oxoacid CoA transferase 1 [Source:MGI Symbol;Acc:MGI:1914291]	17374.5	13207.3	16363	20326	1	0.932606	1	0.839541	1	0.947302	1	0.993032	-0.013	-0.00931245	0.001	0.00943857	0	0.00795179	-0.007	-0.00709042
ENSMUSG00000022191	Drosha	drosha, ribonuclease type III [Source:MGI Symbol;Acc:MGI:1261425]	5678.97	4708.55	3591.65	3476.41	1	0.944682	0.98708	1	1	0.937148	0.948247	0.990906	0.028	0.0017669	-0.001	-0.00374554	0	0.00355601	-0.008	0.0023806
ENSMUSG00000022193	Psmb5	proteasome (prosome, macropain) subunit, beta type 5 [Source:MGI Symbol;Acc:MGI:1194513]	3998.16	2977.47	3870.99	4919.48	1	0.339287	1	1	1	0.948156	1	0.803658	-0.071	-0.06904	0.002	0.00375345	0	-0.00793333	-0.003	-0.0145467
ENSMUSG00000022194	Pabpn1	poly(A) binding protein, nuclear 1 [Source:MGI Symbol;Acc:MGI:1859158]	5205.69	987.558	1804.39	2343.98	1	0.877707	1	1	1	0.851739	1	1	-0.028	-0.0245651	0.001	-0.00238086	0	-0.00930267	-0.003	0.000872198
ENSMUSG00000022195	6030458C11Rik	RIKEN cDNA 6030458C11 gene [Source:MGI Symbol;Acc:MGI:1925127]	1177.51	1072.29	1187.9	965.537	0.879774	0.947606	1	0.857372	1	0.844366	1	0.932901	0.046	0.00851389	0.001	-0.00576315	0	0.0132066	-0.004	0.00387619
ENSMUSG00000022197	Pdzd2	PDZ domain containing 2 [Source:MGI Symbol;Acc:MGI:1922394]	1242.5	2079.71	1062.8	270.648	0.843108	0.875182	0.682482	1	1	0.981402	1	0.674945	0.071	0.040681	0.005	0.00179806	0	-0.00580502	0.002	0.0156807
ENSMUSG00000022199	Slc22a17	solute carrier family 22 (organic cation transporter), member 17 [Source:MGI Symbol;Acc:MGI:1926225]	13597	24150.2	20743.1	11954	0.775621	0.422106	1	1	1	1	0.811605	0.489701	-0.05	-0.0495524	0.001	-0.00323272	0	0.00100868	-0.009	-0.0406816
ENSMUSG00000022200	Golph3	golgi phosphoprotein 3 [Source:MGI Symbol;Acc:MGI:1913879]	2681.5	3592.3	3135.53	4360.65	1	0.73002	0.973339	1	1	1	0.989716	0.982741	0.013	0.032881	-0.003	0.00118198	0	0.00323038	-0.01	0.00562019
ENSMUSG00000022201	Zfr	zinc finger RNA binding protein [Source:MGI Symbol;Acc:MGI:1341890]	9102.03	15227.3	14507.2	9695.58	1	0.784503	0.912454	1	1	0.920544	1	1	-0.008	-0.0251378	-0.006	-0.00510308	0	-0.0117879	-0.004	-0.00474295
ENSMUSG00000022203	Efs	embryonal Fyn-associated substrate [Source:MGI Symbol;Acc:MGI:105311]	1201.67	303.835	481.162	407.197	0.0307483	0.0032071	1	1	1	0.892578	0.86197	0.97519	0.186	0.2089	-0.001	-0.00126891	0	0.00721144	0.004	0.00109276
ENSMUSG00000022204	Ngdn	neuroguidin, EIF4E binding protein [Source:MGI Symbol;Acc:MGI:1916216]	944.054	531.785	735.164	1411.18	1	0.822487	1	1	1	0.880654	1	0.82001	-0.025	-0.0351045	0	-0.000952296	0	0.0107327	0.007	0.0122114
ENSMUSG00000022205	Sub1	SUB1 homolog, transcriptional regulator [Source:MGI Symbol;Acc:MGI:104811]	14488.6	11512.1	11689.9	7817.29	0.69742	0.0228943	1	1	1	1	1	0.694612	-0.065	-0.110248	0.002	-0.0054862	0	0.00253556	0.003	-0.0197737
ENSMUSG00000022206	Npr3	natriuretic peptide receptor 3 [Source:MGI Symbol;Acc:MGI:97373]	255.783	457.532	636.754	62.1919	0.788773	0.155079	0.962388	1	1	0.290721	1	1	0.158	0.272582	0.001	-0.0013639	0	0.0240135	0.001	-0.00186557
ENSMUSG00000022208	Jph4	junctophilin 4 [Source:MGI Symbol;Acc:MGI:2443113]	14594.2	23951.3	22892.2	7624.24	1	0.933266	0.972953	1	1	0.771145	0.93247	0.884302	-0.052	-0.00394438	0.007	0.00441205	0	-0.015273	0.011	-0.0123754
ENSMUSG00000022209	Dhrs2	dehydrogenase/reductase member 2 [Source:MGI Symbol;Acc:MGI:1918662]	11.1402	NA	NA	54.9622	1	1	NA	NA	NA	NA	1	0.564543	-0.059	0.18052	NA	NA	NA	NA	0	-0.0100645
ENSMUSG00000022210	Dhrs4	dehydrogenase/reductase (SDR family) member 4 [Source:MGI Symbol;Acc:MGI:90169]	528.954	385.593	578.093	1045.2	0.892581	0.848972	1	1	1	0.900747	1	0.803658	0.072	0.0315354	0	0.000540603	0	0.00771609	0.016	0.0104267
ENSMUSG00000022211	Carmil3	capping protein regulator and myosin 1 linker 3 [Source:MGI Symbol;Acc:MGI:2448573]	9508.12	676.118	1392.19	1724.55	1	0.323799	0.98809	0.983705	1	0.967108	1	0.98658	0.054	0.0878265	-0.001	-0.00251418	0	-0.00342527	0.003	-0.00143182
ENSMUSG00000022212	Cpne6	copine VI [Source:MGI Symbol;Acc:MGI:1334445]	562.399	6446.66	14842.1	215.846	1	0.667709	0.98809	1	1	0.888361	0.7136	0.483961	-0.013	0.141758	-0.001	-0.000353664	0	-0.00905823	-0.007	0.0159304
ENSMUSG00000022214	Dcaf11	DDB1 and CUL4 associated factor 11 [Source:MGI Symbol;Acc:MGI:90168]	3491.09	2872.52	3372.43	4351.37	1	0.664664	1	1	1	0.95316	0.969053	0.927611	-0.017	-0.0397191	-0.001	-0.00524239	0	0.00870797	0.008	0.00221308
ENSMUSG00000022215	Fitm1	fat storage-inducing transmembrane protein 1 [Source:MGI Symbol;Acc:MGI:1915930]	4.98748	NA	NA	NA	1	1	NA	NA	NA	NA	NA	NA	-0.691	-0.633714	NA	NA	NA	NA	NA	NA
ENSMUSG00000022216	Psme1	proteasome (prosome, macropain) activator subunit 1 (PA28 alpha) [Source:MGI Symbol;Acc:MGI:1096367]	3838.87	1340.3	1637.18	1313.95	1	0.817543	0.753041	1	1	0.907634	1	0.750337	-0.016	0.0211779	0.005	0.00180246	0	0.0107789	0.004	-0.0121861
ENSMUSG00000022217	Emc9	ER membrane protein complex subunit 9 [Source:MGI Symbol;Acc:MGI:1934682]	649.882	890.235	896.826	1484.41	1	0.238681	0.269388	1	1	1	1	0.953439	-0.037	0.134451	0.135	0.00172304	0	0.000203663	0.001	-0.0075818
ENSMUSG00000022218	Tgm1	transglutaminase 1, K polypeptide [Source:MGI Symbol;Acc:MGI:98730]	16.2282	NA	5.64313	4.29082	1	1	NA	NA	1	1	1	1	0.219	0.337117	NA	NA	0	0.00125356	0	-0.000187368
ENSMUSG00000022219	Cideb	cell death-inducing DNA fragmentation factor, alpha subunit-like effector B [Source:MGI Symbol;Acc:MGI:1270844]	9.54849	53.125	48.5121	51.8626	1	1	1	0.588175	1	0.885036	1	0.796567	0.208	0.278997	0	0.00192251	0	0.00235199	0.001	0.00781762
ENSMUSG00000022220	Adcy4	adenylate cyclase 4 [Source:MGI Symbol;Acc:MGI:99674]	113.882	159.306	124.081	120.582	0.843108	0.529355	1	0.975301	1	1	1	0.89709	0.192	0.279448	0	-0.00102288	0	-0.000756584	-0.003	-0.00727421
ENSMUSG00000022221	Ripk3	receptor-interacting serine-threonine kinase 3 [Source:MGI Symbol;Acc:MGI:2154952]	21.5165	11.6341	24.5694	8.93559	1	1	1	1	1	1	1	1	0.29	0.532431	0	0.000196252	0	0.0019394	0	0.00173745
ENSMUSG00000022223	Sdr39u1	short chain dehydrogenase/reductase family 39U, member 1 [Source:MGI Symbol;Acc:MGI:1916876]	895.246	874.558	1125.32	1765.03	0.808566	0.951748	0.984838	1	1	0.896531	1	0.232901	-0.073	-0.00859982	-0.002	0.000302421	0	0.0109842	-0.01	-0.0883707
ENSMUSG00000022225	Cma1	chymase 1, mast cell [Source:MGI Symbol;Acc:MGI:96941]	14.0346	NA	NA	NA	1	1	NA	NA	NA	NA	NA	NA	-0.175	-0.194047	NA	NA	NA	NA	NA	NA
ENSMUSG00000022228	Zscan26	zinc finger and SCAN domain containing 26 [Source:MGI Symbol;Acc:MGI:3531417]	1844.03	1035.21	1749.31	2578.6	1	0.935313	1	1	1	0.986647	1	0.952837	0.047	0.0102236	0	-0.00168679	0	-0.0036897	-0.009	-0.00835706
ENSMUSG00000022229	Atp12a	ATPase, H+/K+ transporting, nongastric, alpha polypeptide [Source:MGI Symbol;Acc:MGI:1926943]	13.8763	25.8533	NA	NA	1	1	1	1	NA	NA	NA	NA	-0.133	-0.197301	0	4.25166e-05	NA	NA	NA	NA
ENSMUSG00000022231	Sema5a	sema domain, seven thrombospondin repeats (type 1 and type 1-like), transmembrane domain (TM) and short cytoplasmic domain, (semaphorin) 5A [Source:MGI Symbol;Acc:MGI:107556]	1445.72	1205.66	2120.37	713.189	1	0.912548	1	1	1	0.000127805	1	0.18138	-0.055	-0.0271735	0	-0.000506477	0	-0.336829	-0.002	-0.120733
ENSMUSG00000022234	Cct5	chaperonin containing Tcp1, subunit 5 (epsilon) [Source:MGI Symbol;Acc:MGI:107185]	12389.9	6290.17	7788.01	9314.09	1	0.945709	0.993273	1	1	0.99058	1	0.864189	-0.013	0.0018952	-0.002	0.000787188	0.001	-0.00717561	-0.01	-0.000482102
ENSMUSG00000022235	Cmbl	carboxymethylenebutenolidase-like (Pseudomonas) [Source:MGI Symbol;Acc:MGI:1916824]	351.764	307.06	559.126	502.983	0.677011	0.603606	1	1	1	0.833819	0.403817	0.771606	-0.122	0.0797844	0	0.000216583	0	0.0114812	0.019	0.0113009
ENSMUSG00000022236	Ropn1l	ropporin 1-like [Source:MGI Symbol;Acc:MGI:2182357]	31.4024	19.642	21.6352	20.8154	1	1	1	1	1	1	1	1	0.044	-0.102554	0	0.000341519	0	-0.00100252	0.001	0.00309941
ENSMUSG00000022237	Ankrd33b	ankyrin repeat domain 33B [Source:MGI Symbol;Acc:MGI:1917904]	31.3724	4326.92	2824.24	493.754	1	1	1	1	1	0.921858	0.743812	0.818526	0.225	0.395912	0	0.00443875	0	0.00731893	-0.009	-0.00515887
ENSMUSG00000022240	Ctnnd2	catenin (cadherin associated protein), delta 2 [Source:MGI Symbol;Acc:MGI:1195966]	7811.18	11416.3	7378.1	4714.25	1	0.57186	1	1	1	0.912625	1	1	-0.004	0.036921	-0.002	-5.648e-05	0	0.00857249	0.002	0.00805946
ENSMUSG00000022241	Tars	threonyl-tRNA synthetase [Source:MGI Symbol;Acc:MGI:106314]	1520.37	1043.54	1098.51	1338.55	1	0.922985	0.993926	1	1	0.797018	1	0.934517	0.003	-0.0173445	-0.001	0.000932958	0	0.0192506	0.008	0.00305815
ENSMUSG00000022243	Slc45a2	solute carrier family 45, member 2 [Source:MGI Symbol;Acc:MGI:2153040]	13.1905	11.9335	6.39274	9.75332	1	1	1	0.925712	1	1	1	1	0.626	0.262561	0	0.000694424	0	-0.000307243	0	0.000634202
ENSMUSG00000022244	Amacr	alpha-methylacyl-CoA racemase [Source:MGI Symbol;Acc:MGI:1098273]	280.44	401.868	439.353	545.32	1	0.862807	0.993926	0.958963	1	0.962294	0.949199	0.956777	-0.05	-0.0141535	0	0.00264663	0	-0.00261557	0.003	0.00321481
ENSMUSG00000022245	Skor1	SKI family transcriptional corepressor 1 [Source:MGI Symbol;Acc:MGI:2443473]	200.184	9.49717	11.7267	666.139	0.93611	0.158091	0.998274	1	1	1	0.674086	0.0701194	0.103	0.261859	0	-0.000274399	0	-0.000237214	-0.011	-0.181253
ENSMUSG00000022246	Rai14	retinoic acid induced 14 [Source:MGI Symbol;Acc:MGI:1922896]	994.903	370.712	368.711	242.866	0.110465	0.00345232	0.966728	1	1	0.585929	0.686802	0.911077	0.235	0.296376	-0.001	-0.00112614	0	0.013299	0.006	0.00333663
ENSMUSG00000022247	Brix1	BRX1, biogenesis of ribosomes [Source:MGI Symbol;Acc:MGI:1915082]	1524.25	702.181	961.174	1436.6	1	0.915537	0.871997	1	1	1	1	0.742739	0.034	0.0151239	-0.003	-0.000259078	0	0.00225381	-0.005	0.0152409
ENSMUSG00000022248	Rad1	RAD1 checkpoint DNA exonuclease [Source:MGI Symbol;Acc:MGI:1316678]	480.901	256.333	296.328	434.042	0.713105	0.487876	1	1	1	0.931771	0.587505	0.913644	0.131	0.112231	0	0.00113752	0	-0.00459348	0.016	-0.000680613
ENSMUSG00000022253	Nadk2	NAD kinase 2, mitochondrial [Source:MGI Symbol;Acc:MGI:1915896]	1995.54	2011.97	3178.84	4817.64	1	0.730582	0.98809	1	1	1	0.93247	0.731432	-0.025	-0.0453852	0.002	0.00571499	0	-0.00160101	0.006	0.0168074
ENSMUSG00000022255	Mtdh	metadherin [Source:MGI Symbol;Acc:MGI:1914404]	4181.65	4892.66	4304.63	4768.23	1	0.65384	0.824365	1	1	0.754997	1	0.954466	-0.003	-0.0336653	0.005	-0.00115036	0	-0.0181321	0	-0.00230899
ENSMUSG00000022257	Laptm4b	lysosomal-associated protein transmembrane 4B [Source:MGI Symbol;Acc:MGI:1890494]	750.797	4017.82	3333.4	4129.69	1	0.746416	0.97284	0.976786	1	1	0.559748	0.224086	0.038	0.0497713	-0.002	-0.00445945	0	0.00199656	-0.031	-0.0762501
ENSMUSG00000022261	Sdc2	syndecan 2 [Source:MGI Symbol;Acc:MGI:1349165]	1290.92	2361.21	1895.18	2449.25	0.808863	0.169661	0.90202	1	1	0.493405	1	0.776075	-0.078	-0.128572	0.003	0.00354742	0	0.0415326	0.002	0.0143635
ENSMUSG00000022262	Dnah5	dynein, axonemal, heavy chain 5 [Source:MGI Symbol;Acc:MGI:107718]	148.355	143.976	110.734	30.3892	0.829536	0.88155	0.926824	1	1	0.835656	1	1	-0.141	-0.146454	0.001	0.000557809	0	0.00380692	0	-0.00208144
ENSMUSG00000022263	Trio	triple functional domain (PTPRF interacting) [Source:MGI Symbol;Acc:MGI:1927230]	7696.95	5086.88	4656.19	5108.48	1	0.994277	1	1	1	1	0.987932	0.948743	-0.018	0.00424416	0	0.00219353	0	0.00270068	0.004	0.00244026
ENSMUSG00000022265	Ank	progressive ankylosis [Source:MGI Symbol;Acc:MGI:3045421]	2718.86	8778.19	8957.21	8575.23	0.843108	0.882972	0.973339	0.958963	1	0.581457	0.827931	0.802304	0.05	0.0262546	-0.003	-0.00577912	0	-0.0327249	-0.003	-0.0182163
ENSMUSG00000022269	Marchf11	membrane associated ring-CH-type finger 11 [Source:MGI Symbol;Acc:MGI:3608327]	287.96	161.54	139.951	595.341	0.921574	0.794931	0.978728	0.978107	1	0.91581	0.800134	0.732337	-0.005	0.0392172	-0.001	0.00138344	0	0.00161421	0.008	0.0117591
ENSMUSG00000022270	Retreg1	reticulophagy regulator 1 [Source:MGI Symbol;Acc:MGI:1913520]	1336.71	1508.89	1802.29	1706.79	0.69742	0.464914	0.97284	1	1	0.89379	1	0.83334	-0.079	-0.0831767	0.002	0.000766026	0	-0.0171143	0.004	-0.0140875
ENSMUSG00000022272	Myo10	myosin X [Source:MGI Symbol;Acc:MGI:107716]	1785.34	1862.07	1650.96	1098.8	1	0.698908	1	1	1	0.928574	1	0.747639	-0.014	0.0461144	0	0.00341385	0	-0.00271887	-0.007	-0.0108451
ENSMUSG00000022280	Rnf19a	ring finger protein 19A [Source:MGI Symbol;Acc:MGI:1353623]	2112.51	1265.47	1883.26	1753.16	1	0.698382	1	1	1	1	1	0.971574	-0.032	0.0345519	-0.001	-0.000216896	0	0.00384581	-0.002	0.00140256
ENSMUSG00000022283	Pabpc1	poly(A) binding protein, cytoplasmic 1 [Source:MGI Symbol;Acc:MGI:1349722]	22700.4	11470.4	9158.8	6014.64	0.888087	0.459071	1	1	1	0.316904	1	0.839874	0.05	0.0409413	0.005	0.00123194	0	-0.0659941	0	-0.00156489
ENSMUSG00000022285	Ywhaz	tyrosine 3-monooxygenase/tryptophan 5-monooxygenase activation protein, zeta polypeptide [Source:MGI Symbol;Acc:MGI:109484]	16950.2	29259.6	20601.9	11656.4	1	0.782274	1	1	1	0.975772	0.639338	0.830077	0.007	-0.0235578	-0.001	-0.000274622	0	0.00622713	-0.018	-0.0153632
ENSMUSG00000022286	Grhl2	grainyhead like transcription factor 2 [Source:MGI Symbol;Acc:MGI:2182543]	7.12587	NA	5.69551	4.84778	1	1	NA	NA	1	1	1	1	0.085	0.177412	NA	NA	0	-0.000771462	0	0.000318478
ENSMUSG00000022292	Rrm2b	ribonucleotide reductase M2 B (TP53 inducible) [Source:MGI Symbol;Acc:MGI:2155865]	905.799	1440.68	2042.34	1842.75	1	0.718813	1	1	1	1	0.843707	0.956651	-0.014	-0.0385392	0	-0.000467599	0	0.000567054	0.011	0.00442614
ENSMUSG00000022295	Atp6v1c1	ATPase, H+ transporting, lysosomal V1 subunit C1 [Source:MGI Symbol;Acc:MGI:1913585]	3689.91	10821.3	10443.9	9225.39	1	0.257904	1	1	1	1	0.860602	0.63847	-0.027	-0.0713211	-0.005	-0.0017339	0	-0.00769439	-0.013	-0.0253786
ENSMUSG00000022296	Baalc	brain and acute leukemia, cytoplasmic [Source:MGI Symbol;Acc:MGI:1928704]	2230.04	11450.6	9454.84	5182.53	1	0.184177	0.983783	1	1	0.961583	0.79327	0.461118	-0.037	-0.112905	-0.002	-0.00437716	0	-0.00659569	0.012	0.040187
ENSMUSG00000022297	Fzd6	frizzled class receptor 6 [Source:MGI Symbol;Acc:MGI:108474]	367.494	411.197	488.786	581.15	0.808863	0.762096	1	1	1	1	0.588925	0.474148	0.077	0.0628561	0	0.000245614	0	7.05139e-05	0.018	0.0260681
ENSMUSG00000022299	Slc25a32	solute carrier family 25, member 32 [Source:MGI Symbol;Acc:MGI:1917156]	614.505	732.256	611.17	711.102	0.762566	0.913203	1	1	1	0.975707	1	0.767894	-0.073	-0.0147996	0.001	0.000341637	0	-0.00283806	0	-0.0119839
ENSMUSG00000022300	Dcaf13	DDB1 and CUL4 associated factor 13 [Source:MGI Symbol;Acc:MGI:2684929]	1718.3	718.834	993.69	1163.47	1	0.800178	0.912454	0.976786	1	0.433555	0.995781	0.868051	-0.012	-0.0289616	-0.003	-0.00328044	0	0.042382	-0.006	-0.0104266
ENSMUSG00000022304	Dpys	dihydropyrimidinase [Source:MGI Symbol;Acc:MGI:1928679]	12.5979	12.0148	10.938	5.67434	1	1	0.802396	1	1	1	1	1	-0.124	-0.548201	-0.001	0.000107493	0	0.00123181	-0.001	-0.00274916
ENSMUSG00000022305	Lrp12	low density lipoprotein-related protein 12 [Source:MGI Symbol;Acc:MGI:2443132]	2572.45	1953.25	1921.72	1826.86	1	0.640097	0.993926	1	1	0.762661	0.704709	0.844	-0.022	-0.0495435	-0.001	-0.000802727	0	-0.0220679	-0.019	-0.0115982
ENSMUSG00000022306	Zfpm2	zinc finger protein, multitype 2 [Source:MGI Symbol;Acc:MGI:1334444]	1056.05	494.553	802.672	1571.31	0.142007	0.200458	0.705081	0.955162	1	1	1	0.575806	0.171	0.127438	-0.004	-0.0030762	0	0.000274606	0.002	-0.028181
ENSMUSG00000022307	Oxr1	oxidation resistance 1 [Source:MGI Symbol;Acc:MGI:2179326]	4543.74	11591.8	11269.6	10179	1	0.642542	0.624488	1	1	0.920544	1	1	-0.014	-0.0360637	-0.008	-0.00670369	0	0.011731	0.005	-0.00248439
ENSMUSG00000022309	Angpt1	angiopoietin 1 [Source:MGI Symbol;Acc:MGI:108448]	503.299	321.009	487.847	776.069	0.546515	0.195593	0.820563	1	1	0.077046	0.757465	0.83334	-0.16	-0.173961	-0.002	0.000990405	0	0.278509	0.013	-0.0118096
ENSMUSG00000022311	Csmd3	CUB and Sushi multiple domains 3 [Source:MGI Symbol;Acc:MGI:2386403]	1293.41	425.596	617.867	234.772	0.863632	0.841828	0.975632	1	1	0.701558	1	1	0.046	0.0421143	0.001	-0.00167102	0	-0.0148986	0.003	-0.00662361
ENSMUSG00000022312	Eif3h	eukaryotic translation initiation factor 3, subunit H [Source:MGI Symbol;Acc:MGI:1915385]	15982.7	5706.21	6907.55	10044.9	1	0.630276	0.984838	1	1	0.880007	0.696458	0.816253	-0.008	-0.0315779	0.002	-0.000767608	0	0.0154565	0.011	-0.0129093
ENSMUSG00000022313	Utp23	UTP23 small subunit processome component [Source:MGI Symbol;Acc:MGI:1925831]	586.023	357.186	394.79	577.098	0.921256	0.734076	0.886097	1	1	0.933419	0.4776	0.496886	0.057	-0.0446187	0.002	0.00120335	0	-0.00588045	0.023	0.0276418
ENSMUSG00000022314	Rad21	RAD21 cohesin complex component [Source:MGI Symbol;Acc:MGI:108016]	9945.14	5437.06	6790.43	10824.4	1	0.89573	0.982592	1	1	0.767593	0.761787	1	0.002	0.00701797	-0.001	0.000193721	0	0.0229923	0.009	0.000455463
ENSMUSG00000022321	Cdh10	cadherin 10 [Source:MGI Symbol;Acc:MGI:107436]	1449.62	1910.41	1395.99	567.202	1	0.791439	0.822054	1	1	0.778667	0.840609	0.80015	0.013	0.0352556	-0.005	0.00154246	0	0.0143912	-0.007	-0.00988303
ENSMUSG00000022322	Shcbp1	Shc SH2-domain binding protein 1 [Source:MGI Symbol;Acc:MGI:1338802]	282.267	22.0594	32.9071	27.2454	0.810971	0.0237598	0.98785	0.958963	1	1	1	1	0.11	0.300292	0	0.000871982	0	0.00144761	0	0.000948607
ENSMUSG00000022323	Rida	reactive intermediate imine deaminase A homolog [Source:MGI Symbol;Acc:MGI:1095401]	461.552	926.034	1773.84	5239.31	0.935528	0.848401	0.992585	0.692745	1	0.609109	0.523606	0.544048	-0.006	0.0337713	-0.001	0.00476141	0	0.0245844	0.039	0.0347912
ENSMUSG00000022324	Matn2	matrilin 2 [Source:MGI Symbol;Acc:MGI:109613]	284.089	1858.33	1937.63	94.5274	0.863632	0.871517	0.975632	1	1	0.900747	1	1	-0.053	-0.0397812	0.001	-0.000784265	0	-0.00898423	-0.003	-0.00146749
ENSMUSG00000022325	Pop1	processing of precursor 1, ribonuclease P/MRP family, (S. cerevisiae) [Source:MGI Symbol;Acc:MGI:1914974]	472.167	184.931	237.274	230.9	1	0.805472	0.97572	1	1	0.125455	0.961797	0.737631	0.016	0.0410513	-0.001	9.83633e-05	0	-0.180824	-0.003	0.012552
ENSMUSG00000022329	Stk3	serine/threonine kinase 3 [Source:MGI Symbol;Acc:MGI:1928487]	561.522	593.12	623.595	671.785	0.860453	0.924082	0.955408	1	1	0.896531	0.982041	0.576206	0.045	-0.0181128	0.002	0.00266391	0	-0.00818879	0.002	-0.0231948
ENSMUSG00000022330	Osr2	odd-skipped related 2 [Source:MGI Symbol;Acc:MGI:1930813]	4.17092	NA	NA	NA	1	1	NA	NA	NA	NA	NA	NA	1.011	0.497452	NA	NA	NA	NA	NA	NA
ENSMUSG00000022332	Khdrbs3	KH domain containing, RNA binding, signal transduction associated 3 [Source:MGI Symbol;Acc:MGI:1313312]	6939.18	8518.14	8656.83	1078.64	0.849071	0.172882	0.536801	1	1	0.794344	0.941887	0.549786	0.073	0.0931369	-0.011	-0.00210719	0	0.0197161	-0.011	-0.0258245
ENSMUSG00000022335	Zfat	zinc finger and AT hook domain containing [Source:MGI Symbol;Acc:MGI:2681865]	289.956	142.623	179.686	185.166	0.955915	0.667447	0.975652	0.982921	1	0.923206	1	0.899193	-0.061	-0.0606624	-0.001	-0.00136433	0	0.00338864	0	-0.00381323
ENSMUSG00000022336	Eif3e	eukaryotic translation initiation factor 3, subunit E [Source:MGI Symbol;Acc:MGI:99257]	8695.07	3471.29	4090.77	4069.89	0.976925	0.548036	0.97284	1	1	1	0.961797	0.79953	0.049	0.0424449	0.001	-0.00201022	0	-0.000449232	-0.006	-0.0152827
ENSMUSG00000022337	Emc2	ER membrane protein complex subunit 2 [Source:MGI Symbol;Acc:MGI:1913986]	1740.94	1812.95	2540.48	3003.15	1	0.744138	0.829111	1	1	0.796249	0.843885	0.728623	0.038	0.0394435	-0.004	-0.000674362	0	0.0210256	0.014	0.0201316
ENSMUSG00000022338	Eny2	ENY2 transcription and export complex 2 subunit [Source:MGI Symbol;Acc:MGI:1919286]	4328.38	2091.74	2643.2	2456.04	1	0.0885588	1	0.999782	1	0.524827	1	0.767442	-0.01	-0.0855854	0	-0.00368932	0	-0.0348576	0.002	-0.0163911
ENSMUSG00000022339	Ebag9	estrogen receptor-binding fragment-associated gene 9 [Source:MGI Symbol;Acc:MGI:1859920]	1059	904.726	1174.62	1551.79	1	0.882591	1	0.860163	1	0.981402	1	0.968031	0.009	0.0234595	0	-0.0045353	0	-0.00873479	0.007	0.00310866
ENSMUSG00000022340	Sybu	syntabulin (syntaxin-interacting) [Source:MGI Symbol;Acc:MGI:2442392]	4757.44	2985.97	3502.72	5261.55	0.896156	0.422095	0.953612	1	1	0.631816	1	0.737631	0.107	0.0702184	-0.002	0.00106954	0	-0.0304997	-0.001	-0.0193133
ENSMUSG00000022342	Kcnv1	potassium channel, subfamily V, member 1 [Source:MGI Symbol;Acc:MGI:1914748]	682.698	4916.12	1931.49	4.82055	1	0.86332	0.624488	1	1	0.748736	1	1	0.034	-0.0121505	-0.006	0.00037994	0	0.0162962	0	0.000521689
ENSMUSG00000022346	Myc	myelocytomatosis oncogene [Source:MGI Symbol;Acc:MGI:97250]	1206.45	134.892	213.825	51.754	0.921317	0.919081	1	0.900982	1	0.912625	1	1	0.01	-0.0141254	0	-0.00140902	0	-0.00418458	-0.005	0.00192311
ENSMUSG00000022350	Washc5	WASH complex subunit 5 [Source:MGI Symbol;Acc:MGI:2146110]	2140.39	1528.41	1351.05	1097.36	1	0.962609	0.98895	1	1	0.644285	1	0.993032	-0.02	0.0208235	-0.001	-0.00257753	0	0.0245377	0.005	0.00109985
ENSMUSG00000022351	Sqle	squalene epoxidase [Source:MGI Symbol;Acc:MGI:109296]	7149.79	2983.79	2698.83	1672	0.921574	0.0982581	0.884309	1	1	0.868372	0.757468	0.789673	-0.047	-0.107253	-0.003	-0.000839881	0	0.01397	0.012	0.0137872
ENSMUSG00000022353	Mtss1	MTSS I-BAR domain containing 1 [Source:MGI Symbol;Acc:MGI:2384818]	7301.67	1108.62	1477.83	5732.87	1	0.82203	0.940432	1	1	1	0.554157	0.771899	0.009	0.0227127	0.003	-0.00124388	0	0.00377708	-0.024	-0.0142381
ENSMUSG00000022354	Ndufb9	NADH:ubiquinone oxidoreductase subunit B9 [Source:MGI Symbol;Acc:MGI:1913468]	5742.81	5248.32	7568.32	9062.51	0.788773	0.053391	1	1	1	0.937378	0.927495	0.953439	-0.059	-0.117765	0.002	0.00467012	0	0.00815688	0.006	0.00489674
ENSMUSG00000022357	Klhl38	kelch-like 38 [Source:MGI Symbol;Acc:MGI:3045310]	NA	16.9482	6.66673	3.75125	NA	NA	1	1	1	1	1	1	NA	NA	0	-0.000154831	0	-0.0004733	0	-0.00125768
ENSMUSG00000022358	Fbxo32	F-box protein 32 [Source:MGI Symbol;Acc:MGI:1914981]	315.72	463.434	705.474	588.667	0.751365	0.145313	0.964919	0.70405	1	0.993904	0.766659	0.24173	0.153	0.213506	0.001	0.00419146	0	0.000976583	0.005	0.0269688
ENSMUSG00000022359	Wdyhv1	WDYHV motif containing 1 [Source:MGI Symbol;Acc:MGI:1924023]	365.221	375.229	575.53	1075.71	0.630547	0.749108	1	1	1	0.842237	1	0.987024	0.123	-0.0586177	0	0.000185066	0	0.0115804	0	-0.00118711
ENSMUSG00000022360	Atad2	ATPase family, AAA domain containing 2 [Source:MGI Symbol;Acc:MGI:1917722]	609.659	324.642	216.846	316.105	0.808863	0.154144	0.98809	1	1	0.356286	1	0.524112	0.105	0.190454	-0.001	0.000322763	0	-0.0214245	-0.003	-0.0169698
ENSMUSG00000022361	Zhx1	zinc fingers and homeoboxes 1 [Source:MGI Symbol;Acc:MGI:109271]	3509.04	2475.52	3385.03	4089.73	1	0.674754	1	1	1	0.91631	0.664666	0.577228	0.004	0.0337142	-0.001	-0.00280195	0	-0.0156134	0.02	0.030846
ENSMUSG00000022362	Gm29394	predicted gene 29394 [Source:MGI Symbol;Acc:MGI:5580100]	18.0928	10.7979	17.4427	15.7703	1	1	0.865219	1	1	1	1	1	0.358	0.196658	-0.001	-0.000306657	0	0.000840795	-0.002	0.00135637
ENSMUSG00000022364	Tbc1d31	TBC1 domain family, member 31 [Source:MGI Symbol;Acc:MGI:2684931]	467.662	139.132	197.057	316.163	0.607419	0.519509	1	1	1	0.971101	0.808779	0.657663	0.142	0.0991579	0	0.000392185	0	0.00156926	-0.006	-0.010315
ENSMUSG00000022365	Derl1	Der1-like domain family, member 1 [Source:MGI Symbol;Acc:MGI:1915069]	3034.97	2525.9	3057.87	5062.37	1	0.47448	1	1	1	0.987859	1	0.904774	-0.045	-0.0601159	0.001	0.000508607	0	-0.012005	0.002	-0.00866821
ENSMUSG00000022367	Has2	hyaluronan synthase 2 [Source:MGI Symbol;Acc:MGI:107821]	226.336	8.27181	14.2876	8.20317	0.808566	0.534749	0.830091	1	1	1	1	1	0.111	0.163059	-0.001	-0.000642809	0	0.00128942	0	0.000379285
ENSMUSG00000022369	Mtbp	Mdm2, transformed 3T3 cell double minute p53 binding protein [Source:MGI Symbol;Acc:MGI:2146005]	277.253	36.3016	77.6527	172.034	0.527953	0.328832	0.865219	0.955162	1	1	1	0.949426	0.191	0.168917	0.001	0.000788675	0	-0.00111492	0	-0.00699375
ENSMUSG00000022370	Mrpl13	mitochondrial ribosomal protein L13 [Source:MGI Symbol;Acc:MGI:2137218]	2368.99	1086.07	1513.5	2366.14	1	0.399775	0.909798	1	1	1	1	1	-0.044	-0.0805286	-0.003	0.00209291	0	0.00106581	0.01	-0.000977205
ENSMUSG00000022371	Col14a1	collagen, type XIV, alpha 1 [Source:MGI Symbol;Acc:MGI:1341272]	89.446	69.8317	60.977	26.9315	1	1	0.996324	1	1	0.874886	1	1	0.18	0.00562557	0	0.000242168	0	0.00339782	0.001	0.00109913
ENSMUSG00000022372	Sla	src-like adaptor [Source:MGI Symbol;Acc:MGI:104295]	1819.56	362.457	291.134	1620.19	0.788773	0.54651	0.984838	0.925256	1	0.164932	1	0.00880932	0.205	0.148487	-0.001	0.00193562	0	0.169567	-0.019	-0.169293
ENSMUSG00000022375	Lrrc6	leucine rich repeat containing 6 (testis) [Source:MGI Symbol;Acc:MGI:1859553]	66.3431	376.325	162.992	14.577	1	1	0.98809	1	1	1	1	1	-0.018	-0.0592808	-0.001	-0.000917729	0	0.000269639	0.002	0.00236586
ENSMUSG00000022376	Adcy8	adenylate cyclase 8 [Source:MGI Symbol;Acc:MGI:1341110]	835.893	848.87	1245.53	1335.05	1	0.572899	0.97284	1	1	0.0818449	1	0.649143	-0.01	-0.087491	-0.001	-0.000618068	0	0.212455	0.002	0.0210183
ENSMUSG00000022377	Asap1	ArfGAP with SH3 domain, ankyrin repeat and PH domain1 [Source:MGI Symbol;Acc:MGI:1342335]	2138.37	6057.38	3514.6	1433.46	1	0.0946044	0.849036	1	1	0.980736	1	0.857949	-0.025	-0.122163	-0.005	-0.000592684	0	0.00893946	-0.01	-0.0100984
ENSMUSG00000022378	Fam49b	family with sequence similarity 49, member B [Source:MGI Symbol;Acc:MGI:1923520]	6880.43	6337.95	6199.94	7272.41	1	0.80807	0.90202	1	1	1	1	0.671644	-0.006	-0.0176942	-0.006	-0.0103374	0	0.00102106	0	-0.0269916
ENSMUSG00000022382	Wnt7b	wingless-type MMTV integration site family, member 7B [Source:MGI Symbol;Acc:MGI:98962]	2295.92	3337.58	2201.86	566.882	0.917566	0.0814372	0.849036	1	1	0.863937	1	0.631586	0.221	0.29041	-0.004	-0.000110836	0	0.0101467	-0.003	-0.0150478
ENSMUSG00000022383	Ppara	peroxisome proliferator activated receptor alpha [Source:MGI Symbol;Acc:MGI:104740]	40.3609	100.719	96.4603	86.1942	0.926499	1	0.975652	0.96654	1	0.796249	1	0.605099	-0.262	-0.182921	-0.001	0.00136908	0	0.0064186	0.002	0.0126733
ENSMUSG00000022385	Gtse1	G two S phase expressed protein 1 [Source:MGI Symbol;Acc:MGI:1352755]	228.16	19.9991	26.8318	21.1553	1	0.124213	1	1	1	0.923746	1	0.632687	-0.031	0.277568	0	-6.84794e-05	0	-0.00214322	0.001	0.00591159
ENSMUSG00000022386	Trmu	tRNA 5-methylaminomethyl-2-thiouridylate methyltransferase [Source:MGI Symbol;Acc:MGI:1919276]	797.184	341.922	470.68	810.696	1	0.737216	0.98809	0.877122	1	0.796249	1	0.911077	-0.002	-0.0404579	-0.001	-0.00323883	0	-0.0108621	-0.002	-0.00625799
ENSMUSG00000022387	Brd1	bromodomain containing 1 [Source:MGI Symbol;Acc:MGI:1924161]	2800.65	2021.53	1907.25	2187.39	1	0.901435	1	1	1	0.596186	1	0.95543	0	0.017258	-0.001	-0.00346146	0	-0.0314538	0.004	0.00759549
ENSMUSG00000022388	Ttll8	tubulin tyrosine ligase-like family, member 8 [Source:MGI Symbol;Acc:MGI:1922902]	50.427	9.29975	35.7743	21.6169	1	1	1	1	1	0.746828	1	1	0.096	0.0664112	0	9.69202e-05	0	0.00587191	-0.001	0.00177146
ENSMUSG00000022389	Tef	thyrotroph embryonic factor [Source:MGI Symbol;Acc:MGI:98663]	2160.62	15378.3	15503.2	14331.6	1	0.792942	0.97284	1	1	0.955907	1	0.525775	-0.003	0.03246	0.003	-0.000228221	0	-0.00379687	0.004	-0.0353178
ENSMUSG00000022390	Zc3h7b	zinc finger CCCH type containing 7B [Source:MGI Symbol;Acc:MGI:1328310]	12386.8	12569.6	10383.6	7569.97	1	0.831786	0.98809	1	1	0.999685	0.96516	1	0.006	0.0213662	0.002	-0.000329573	0	0.00453867	0.007	0.000474368
ENSMUSG00000022391	Rangap1	RAN GTPase activating protein 1 [Source:MGI Symbol;Acc:MGI:103071]	6591.13	15231.6	8216.76	3585.97	0.915799	0.436618	1	1	1	0.875924	0.788002	0.275284	-0.062	-0.05977	0.001	0.00225571	0	0.0133464	-0.014	-0.0741008
ENSMUSG00000022394	L3mbtl2	L3MBTL2 polycomb repressive complex 1 subunit [Source:MGI Symbol;Acc:MGI:2443584]	1139.94	1528.78	1481.59	1281.41	0.917566	0.675026	1	1	1	0.23824	0.59884	0.808865	0.016	0.0564344	-0.001	0.000402806	0	-0.0908095	-0.018	-0.0116093
ENSMUSG00000022400	Rbx1	ring-box 1 [Source:MGI Symbol;Acc:MGI:1891829]	7931.14	3700.87	4500.8	7339.2	1	0.961595	0.953612	1	1	0.879839	0.682948	1	0.017	-0.00766709	0.002	-0.00298007	0	0.0142676	0.014	-0.00368888
ENSMUSG00000022401	Xpnpep3	X-prolyl aminopeptidase 3, mitochondrial [Source:MGI Symbol;Acc:MGI:2445217]	566.417	524.684	525.225	406.252	0.808863	0.415442	0.989984	1	1	0.943465	0.982878	0.849795	-0.068	-0.112663	-0.001	0.00104184	0	-0.00462265	-0.006	0.00384298
ENSMUSG00000022403	St13	suppression of tumorigenicity 13 [Source:MGI Symbol;Acc:MGI:1917606]	9119.69	6494	6904.53	9647.88	1	0.779399	1	1	1	0.764679	0.869484	0.892496	-0.023	0.0245348	-0.005	-0.00246905	0	0.0228355	-0.012	-0.0118102
ENSMUSG00000022404	Slc25a17	solute carrier family 25 (mitochondrial carrier, peroxisomal membrane protein), member 17 [Source:MGI Symbol;Acc:MGI:1342248]	3304.94	1326.12	1565.6	2235.02	1	0.758807	1	1	1	0.942512	1	0.303101	-0.008	-0.0300146	0.001	-0.000504825	0	0.00620333	-0.014	-0.066725
ENSMUSG00000022407	Adsl	adenylosuccinate lyase [Source:MGI Symbol;Acc:MGI:103202]	1748.98	734.759	1034.36	1998.29	1	0.661456	0.720338	0.64938	1	1	1	1	-0.018	0.046984	-0.004	-0.00588041	0	0.00330749	-0.001	-0.0043525
ENSMUSG00000022408	Fam83f	family with sequence similarity 83, member F [Source:MGI Symbol;Acc:MGI:2146227]	15.764	5.17373	6.04394	6.7972	1	1	1	1	1	1	0.70318	1	0.324	0.00257368	0	0.000127957	0	0.000438338	0.002	-0.00050037
ENSMUSG00000022412	Mief1	mitochondrial elongation factor 1 [Source:MGI Symbol;Acc:MGI:2146020]	1506.52	1228.54	1041.01	1286.47	1	0.986842	1	1	1	0.899287	1	0.974467	-0.035	0.017267	0.001	0.00345413	0	-0.0110678	0.003	-0.00201066
ENSMUSG00000022414	Tab1	TGF-beta activated kinase 1/MAP3K7 binding protein 1 [Source:MGI Symbol;Acc:MGI:1913763]	1250.76	703.003	922.944	1448.03	0.69807	0.293642	1	1	1	0.553665	1	0.221278	0.082	0.114521	0.001	0.000151042	0	-0.0261459	-0.005	-0.102519
ENSMUSG00000022415	Syngr1	synaptogyrin 1 [Source:MGI Symbol;Acc:MGI:1328323]	5947.24	30490.8	18215.8	18907.7	1	0.621775	1	0.968663	1	0.443651	0.960983	0.952837	-0.067	-0.047171	0.001	0.00581617	0	0.0474078	-0.01	-0.00634884
ENSMUSG00000022416	Cacna1i	calcium channel, voltage-dependent, alpha 1I subunit [Source:MGI Symbol;Acc:MGI:2178051]	1221.03	3827.64	1900.15	2174.37	0.731854	0.6758	0.947276	1	1	0.777871	0.789411	0.974389	-0.068	-0.053047	-0.002	0.000309599	0	0.0161122	0.011	-0.00187576
ENSMUSG00000022419	Deptor	DEP domain containing MTOR-interacting protein [Source:MGI Symbol;Acc:MGI:2146322]	141.294	1647.71	758.108	434.204	1	1	0.946484	1	1	0.860084	1	0.646022	0.039	-0.101735	0.002	1.55323e-06	0	0.00859216	0.001	0.0124027
ENSMUSG00000022420	Dnal4	dynein, axonemal, light chain 4 [Source:MGI Symbol;Acc:MGI:1859217]	1241.06	1529.34	1532.37	1216.06	1	0.154997	0.98809	0.958963	1	0.797018	1	0.513415	0.021	0.105277	0.002	-0.00526507	0	-0.0168868	-0.004	-0.0256438
ENSMUSG00000022421	Nptxr	neuronal pentraxin receptor [Source:MGI Symbol;Acc:MGI:1920590]	8112.91	60757.8	23219.2	7805.93	1	0.243344	1	1	1	0.998518	0.814722	0.711336	-0.051	-0.0940104	-0.001	0.000210381	0	0.00908506	0.005	0.0184607
ENSMUSG00000022422	Dscc1	DNA replication and sister chromatid cohesion 1 [Source:MGI Symbol;Acc:MGI:1919357]	97.1572	3.97741	5.399	4.95269	0.847554	0.537744	0.926824	1	1	1	0.80037	1	0.149	0.328804	0	-0.000243715	0	0.000740774	0.001	-0.00024721
ENSMUSG00000022425	Enpp2	ectonucleotide pyrophosphatase/phosphodiesterase 2 [Source:MGI Symbol;Acc:MGI:1321390]	1771.69	7077.33	11012.7	8907.43	1	0.429337	0.970186	1	1	1	0.743812	0.814899	0.041	-0.0778768	-0.002	-0.00247488	0	-0.0037975	-0.001	-0.00231855
ENSMUSG00000022426	Josd1	Josephin domain containing 1 [Source:MGI Symbol;Acc:MGI:1921408]	1916.68	2892.48	2789.84	2725.56	1	0.596662	1	1	1	0.720446	0.727494	0.578008	-0.009	-0.0471668	-0.001	0.00341952	0	-0.0252784	-0.021	-0.0329879
ENSMUSG00000022427	Tomm22	translocase of outer mitochondrial membrane 22 [Source:MGI Symbol;Acc:MGI:2450248]	4007.9	1997.57	2704.71	3954.8	1	0.490071	0.97284	1	1	0.886106	0.84944	0.795953	-0.048	-0.0440532	0.003	0.00399762	0	-0.0118915	0.012	-0.0138033
ENSMUSG00000022428	Cby1	chibby family member 1, beta catenin antagonist [Source:MGI Symbol;Acc:MGI:1920989]	2946.94	1361.36	1836.47	2080.14	0.254218	0.557461	0.911348	1	1	1	0.978476	0.73028	-0.117	-0.0512256	-0.003	-0.0023214	0	-2.93245e-06	0.008	0.0207764
ENSMUSG00000022429	Dmc1	DNA meiotic recombinase 1 [Source:MGI Symbol;Acc:MGI:105393]	62.546	6.43571	14.057	15.9498	1	1	1	1	1	0.879534	1	1	-0.056	-0.00172638	0	7.44588e-05	0	-0.00420394	0	-0.00288045
ENSMUSG00000022431	Ribc2	RIB43A domain with coiled-coils 2 [Source:MGI Symbol;Acc:MGI:1914997]	26.3558	4.53905	9.30621	10.009	1	1	1	1	1	1	1	1	0.209	0.268345	0	0.00021691	0	0.00139862	-0.001	-0.000264417
ENSMUSG00000022432	Smc1b	structural maintenance of chromosomes 1B [Source:MGI Symbol;Acc:MGI:2154049]	16.2646	5.43384	9.27923	7.24765	1	1	1	1	1	1	0.988676	1	-0.091	0.404334	0	-0.00011198	0	-0.00210869	0.001	0.00215551
ENSMUSG00000022433	Csnk1e	casein kinase 1, epsilon [Source:MGI Symbol;Acc:MGI:1351660]	9834.06	4047.02	3363.55	2405.57	1	0.944778	0.978486	1	1	0.688268	1	0.903804	0.018	0.00708592	0.002	-0.0036631	0	-0.0294945	-0.009	-0.00747155
ENSMUSG00000022434	Fam118a	family with sequence similarity 118, member A [Source:MGI Symbol;Acc:MGI:1920475]	912.959	511.92	1025.76	1107.28	0.92737	0.825549	0.990563	1	1	1	1	0.851637	0.05	0.0336323	-0.001	0.000642997	0	0.000990316	0.004	0.00770349
ENSMUSG00000022435	Upk3a	uroplakin 3A [Source:MGI Symbol;Acc:MGI:98914]	15.616	NA	5.80276	4.54701	1	1	NA	NA	1	1	1	1	0.001	0.514762	NA	NA	0	-0.000195197	0	0.000964359
ENSMUSG00000022436	Sh3bp1	SH3-domain binding protein 1 [Source:MGI Symbol;Acc:MGI:104603]	72.3768	146.353	173.062	97.3615	1	1	0.990275	1	1	0.753434	1	1	0.326	0.101441	0	0.000868748	0	0.00960585	0.004	0.00394248
ENSMUSG00000022437	Samm50	SAMM50 sorting and assembly machinery component [Source:MGI Symbol;Acc:MGI:1915903]	3215.11	4049.92	3832.67	3897.21	0.825531	0.500253	0.759387	1	1	0.941528	0.787994	0.847989	-0.052	-0.056023	0.006	0.00412057	0	0.00949205	-0.012	-0.00945666
ENSMUSG00000022438	Parvb	parvin, beta [Source:MGI Symbol;Acc:MGI:2153063]	1080.74	1130.3	971.843	886.425	0.844657	0.729194	0.886097	0.955138	1	0.0764156	0.763632	0.589885	0.039	-0.0468643	0.003	-0.00381095	0	-0.151436	-0.011	-0.0230812
ENSMUSG00000022439	Parvg	parvin, gamma [Source:MGI Symbol;Acc:MGI:2158329]	72.5548	235.352	578.858	44.8387	1	1	1	1	1	0.000445562	1	1	0.051	-0.014566	0	0.000539997	0	-0.373399	0	-0.00251021
ENSMUSG00000022440	C1qtnf6	C1q and tumor necrosis factor related protein 6 [Source:MGI Symbol;Acc:MGI:1919959]	486.91	100.705	110.85	112.549	0.418019	0.00769759	0.886097	0.690215	1	1	1	1	0.149	0.243236	0.001	0.00211247	0	-0.00111208	-0.001	-0.00529802
ENSMUSG00000022441	Efcab6	EF-hand calcium binding domain 6 [Source:MGI Symbol;Acc:MGI:1924877]	197.763	626.938	353.433	12.1584	0.775621	0.0212316	0.97284	1	1	0.834821	1	1	0.111	0.359729	-0.002	-0.00234751	0	0.00825812	0	-0.00175967
ENSMUSG00000022442	Ttll1	tubulin tyrosine ligase-like 1 [Source:MGI Symbol;Acc:MGI:2443047]	2684.72	1761.66	1306.12	852.334	1	0.909758	1	0.952909	1	1	0.588221	0.821999	-0.017	-0.0130547	0	-0.0058687	0	0.00699625	-0.02	-0.0105457
ENSMUSG00000022443	Myh9	myosin, heavy polypeptide 9, non-muscle [Source:MGI Symbol;Acc:MGI:107717]	1760.66	4073.38	2663.52	2774.99	0.921574	0.439537	0.946623	1	1	0.812078	1	0.732231	-0.059	-0.102343	0.002	0.00445891	0	0.015359	0.002	0.0181859
ENSMUSG00000022445	Cyp2d26	cytochrome P450, family 2, subfamily d, polypeptide 26 [Source:MGI Symbol;Acc:MGI:1923529]	5.23734	NA	NA	NA	1	1	NA	NA	NA	NA	NA	NA	-0.235	0.408767	NA	NA	NA	NA	NA	NA
ENSMUSG00000022449	Adamts20	a disintegrin-like and metallopeptidase (reprolysin type) with thrombospondin type 1 motif, 20 [Source:MGI Symbol;Acc:MGI:2660628]	443.537	133.813	392.503	206.834	0.762566	0.376823	0.963574	0.736628	1	1	0.982041	0.964997	0.109	0.156058	-0.001	-0.00228887	0	-0.000566876	0.001	0.00157936
ENSMUSG00000022450	Ndufa6	NADH:ubiquinone oxidoreductase subunit A6 [Source:MGI Symbol;Acc:MGI:1914380]	2942.86	1961.51	2861.77	5337.34	1	0.891473	0.993926	1	1	1	0.933847	0.898258	-0.01	-0.0265766	0.001	-0.000143344	0	0.00279731	0.007	-0.00843565
ENSMUSG00000022451	Twf1	twinfilin actin binding protein 1 [Source:MGI Symbol;Acc:MGI:1100520]	2423.43	1591.44	2131.18	2472.94	1	0.715758	0.964919	1	1	0.406737	1	1	0.067	0.0361859	-0.002	-0.00198604	0	-0.0478262	0.002	0.000376572
ENSMUSG00000022452	Smdt1	single-pass membrane protein with aspartate rich tail 1 [Source:MGI Symbol;Acc:MGI:1916279]	3937.89	3621.96	4054.73	5535.89	0.254218	0.139507	0.940181	1	1	0.796249	0.773679	1	-0.1	-0.0793974	0.003	0.00373292	0	0.0188082	0.008	-0.00391503
ENSMUSG00000022453	Naga	N-acetyl galactosaminidase, alpha [Source:MGI Symbol;Acc:MGI:1261422]	641.571	775.989	798.279	1117.35	1	0.884671	0.72108	1	1	1	1	0.839874	-0.009	0.0214213	0.004	0.00115838	0	0.00154494	-0.015	0.00424412
ENSMUSG00000022454	Nell2	NEL-like 2 [Source:MGI Symbol;Acc:MGI:1858510]	9621.41	30018	26285.5	9447.29	1	0.616125	0.963574	1	1	0.954152	0.411917	0.278382	-0.027	-0.0613447	-0.003	0.00295488	0	-0.00937585	-0.075	-0.0647705
ENSMUSG00000022455	Wbp2nl	WBP2 N-terminal like [Source:MGI Symbol;Acc:MGI:1921966]	7.65557	NA	NA	NA	1	1	NA	NA	NA	NA	NA	NA	-0.394	-0.64682	NA	NA	NA	NA	NA	NA
ENSMUSG00000022456	Septin3	septin 3 [Source:MGI Symbol;Acc:MGI:1345148]	26532.4	26780.3	25047.7	22820.1	1	0.536569	1	1	1	0.166612	0.786183	1	0.009	-0.0271861	0	-0.00140385	0	-0.0768985	-0.017	-0.00498689
ENSMUSG00000022462	Slc38a2	solute carrier family 38, member 2 [Source:MGI Symbol;Acc:MGI:1915010]	7266.88	3655.97	3714.85	5476.39	1	0.902822	0.989618	1	1	0.823518	0.926422	0.997515	0.037	-0.00981719	0.001	-0.00232452	0	0.0175406	-0.008	-0.00213317
ENSMUSG00000022463	Srebf2	sterol regulatory element binding factor 2 [Source:MGI Symbol;Acc:MGI:107585]	9697.03	12559.5	8117.58	4720.52	1	0.855794	1	1	1	0.956646	1	0.712116	0.012	0.0210563	-0.001	-0.000967472	0	0.0120048	0.004	0.0200939
ENSMUSG00000022464	Slc38a4	solute carrier family 38, member 4 [Source:MGI Symbol;Acc:MGI:1916604]	140.208	42.4739	38.0805	7.21601	0.873215	1	1	0.804946	1	1	1	1	0.088	0.109448	0	-0.00107198	0	0.00122993	0	0.00369559
ENSMUSG00000022466	Rpap3	RNA polymerase II associated protein 3 [Source:MGI Symbol;Acc:MGI:1277218]	1461.34	1080.56	1115.86	1327.99	1	0.813888	1	1	1	1	0.876497	0.375752	-0.042	-0.0300535	0.001	0.00241088	0	-0.00124057	-0.008	-0.0583129
ENSMUSG00000022468	Endou	endonuclease, polyU-specific [Source:MGI Symbol;Acc:MGI:97746]	6.7231	30.6922	55.4496	104.688	1	1	1	1	0.947867	0.956646	1	1	0.178	0.351118	0	-0.000126861	0	-0.00130786	0	-0.00409809
ENSMUSG00000022469	Rapgef3	Rap guanine nucleotide exchange factor (GEF) 3 [Source:MGI Symbol;Acc:MGI:2441741]	956.787	852.442	1214.49	793.551	0.700836	0.0805293	0.940432	1	1	1	0.845985	0.615878	0.12	0.187116	0.002	0.00119703	0	-0.00213125	-0.005	0.022076
ENSMUSG00000022471	Xrcc6	X-ray repair complementing defective repair in Chinese hamster cells 6 [Source:MGI Symbol;Acc:MGI:95606]	904.131	425.086	651.76	1074.56	0.820822	0.376878	1	0.900982	1	1	1	0.330026	0.069	0.0900304	0.001	0.00351957	0	-0.000181344	-0.01	-0.0614688
ENSMUSG00000022472	Desi1	desumoylating isopeptidase 1 [Source:MGI Symbol;Acc:MGI:106313]	2728.6	3536.16	5295.45	5811.49	1	0.865443	1	1	0.970775	0.873161	1	0.898258	0.006	0.0201099	0.001	0.00344524	0	-0.0118912	0.004	0.00821974
ENSMUSG00000022474	Pmm1	phosphomannomutase 1 [Source:MGI Symbol;Acc:MGI:1353418]	2453.66	6085.18	5725.46	5579.62	1	0.808473	1	1	1	0.873161	1	0.825028	0.004	0.0238592	0.002	0.00080219	0	-0.0143335	-0.006	-0.0155377
ENSMUSG00000022475	Hdac7	histone deacetylase 7 [Source:MGI Symbol;Acc:MGI:1891835]	2654.89	501.653	861.215	811.622	1	0.369806	1	1	1	0.695382	0.638622	0.968031	0.035	0.0655988	0	-0.00136056	0	-0.0232082	0.012	0.00181931
ENSMUSG00000022476	Polr3h	polymerase (RNA) III (DNA directed) polypeptide H [Source:MGI Symbol;Acc:MGI:1926179]	1672.45	1717.33	2250.5	2813.32	1	0.282726	1	1	1	0.678889	1	0.689485	0.013	0.0973614	0.001	0.00223048	0	0.0268135	0.006	-0.0216112
ENSMUSG00000022477	Aco2	aconitase 2, mitochondrial [Source:MGI Symbol;Acc:MGI:87880]	12423.8	18874.4	21422.7	23074.9	0.92181	0.415442	0.977374	1	1	0.318318	0.735886	1	-0.026	-0.0441573	-0.002	-0.00370802	0	-0.0577932	-0.007	-0.00379755
ENSMUSG00000022479	Vdr	vitamin D (1,25-dihydroxyvitamin D3) receptor [Source:MGI Symbol;Acc:MGI:103076]	4.7512	10.8255	9.51166	7.31307	1	1	0.940432	0.73486	1	1	1	1	-0.603	-0.432383	0	0.000720505	0	-0.00138843	0	0.00421383
ENSMUSG00000022483	Col2a1	collagen, type II, alpha 1 [Source:MGI Symbol;Acc:MGI:88452]	789.135	6.44226	43.5114	123.88	0.632889	0.586994	1	0.883592	1	0.84149	1	0.969181	0.128	0.0653368	0	0.000346986	0	0.00296732	0.002	0.00408678
ENSMUSG00000022485	Hoxc5	homeobox C5 [Source:MGI Symbol;Acc:MGI:96196]	65.7256	NA	NA	NA	0.911483	0.918072	NA	NA	NA	NA	NA	NA	0.324	0.376601	NA	NA	NA	NA	NA	NA
ENSMUSG00000022487	Gtsf1	gametocyte specific factor 1 [Source:MGI Symbol;Acc:MGI:1921424]	NA	NA	NA	3.50822	NA	NA	NA	NA	NA	NA	1	1	NA	NA	NA	NA	NA	NA	0	8.96553e-05
ENSMUSG00000022488	Nckap1l	NCK associated protein 1 like [Source:MGI Symbol;Acc:MGI:1926063]	200.806	557.489	415.001	120.576	0.931145	0.908876	1	0.987539	1	0.917861	1	0.706443	-0.104	-0.0304676	0	0.00264525	0	-0.00642368	0	-0.0107027
ENSMUSG00000022489	Pde1b	phosphodiesterase 1B, Ca2+-calmodulin dependent [Source:MGI Symbol;Acc:MGI:97523]	4257.06	7263.22	5390.75	1343.53	0.677011	0.00310361	1	1	1	0.553665	1	1	0.064	0.138277	0.001	0.000285185	0	-0.037951	-0.002	0.00176004
ENSMUSG00000022490	Ppp1r1a	protein phosphatase 1, regulatory inhibitor subunit 1A [Source:MGI Symbol;Acc:MGI:1889595]	3639.76	3313.2	3505.36	812.226	0.929534	0.390234	0.975632	1	1	0.483182	0.945801	0.731101	-0.039	-0.0556998	-0.003	-0.00323837	0	-0.0434325	-0.002	0.0106289
ENSMUSG00000022491	Glycam1	glycosylation dependent cell adhesion molecule 1 [Source:MGI Symbol;Acc:MGI:95759]	NA	NA	5.51257	NA	NA	NA	NA	NA	1	1	NA	NA	NA	NA	NA	NA	0	0.00154438	NA	NA
ENSMUSG00000022494	Shisa9	shisa family member 9 [Source:MGI Symbol;Acc:MGI:1919805]	1673.43	2809.82	1621.18	1604.53	1	0.815051	0.912454	1	1	0.86257	1	0.479579	0.029	-0.0333153	0.003	0.00124206	0	0.0121452	-0.001	0.0339276
ENSMUSG00000022496	Tnfrsf17	tumor necrosis factor receptor superfamily, member 17 [Source:MGI Symbol;Acc:MGI:1343050]	NA	9.67767	10.6844	3.83519	NA	NA	1	1	1	1	1	1	NA	NA	0	0.000503596	0	-0.000236874	0	-0.00101659
ENSMUSG00000022498	Txndc11	thioredoxin domain containing 11 [Source:MGI Symbol;Acc:MGI:1923620]	1478.84	1031.2	1073.52	1470.94	1	0.977871	1	1	1	0.708145	0.608375	0.556648	0.003	0.00365411	0	-0.00142295	0	-0.0231763	-0.025	-0.0341081
ENSMUSG00000022500	Litaf	LPS-induced TN factor [Source:MGI Symbol;Acc:MGI:1929512]	520.37	362.834	739.802	848.089	1	0.600074	0.526487	1	1	0.810284	0.787871	0.850885	0.008	0.0909199	0.004	0.00149177	0	0.0117025	0.009	-0.00391073
ENSMUSG00000022501	Prm1	protamine 1 [Source:MGI Symbol;Acc:MGI:97765]	5.94801	NA	NA	NA	1	1	NA	NA	NA	NA	NA	NA	-0.937	-0.758	NA	NA	NA	NA	NA	NA
ENSMUSG00000022503	Nubp1	nucleotide binding protein 1 [Source:MGI Symbol;Acc:MGI:1347073]	981.808	349.263	458.64	656.787	0.883385	0.870731	0.852855	1	1	0.78446	0.930147	0.700772	-0.027	-0.0217901	-0.002	-0.000666286	0	-0.00880102	0.006	0.0135435
ENSMUSG00000022504	Ciita	class II transactivator [Source:MGI Symbol;Acc:MGI:108445]	43.3431	26.3798	28.3978	39.8376	1	1	0.93359	0.936348	1	0.950651	1	0.994245	0.049	0.0284402	0.001	0.000910965	0	0.00121191	0.001	-0.00756836
ENSMUSG00000022505	Emp2	epithelial membrane protein 2 [Source:MGI Symbol;Acc:MGI:1098726]	1782.65	1223.26	1288.71	2082.82	1	0.8832	0.998224	0.774788	1	0.796249	1	0.00721959	0.062	0.0210892	0.001	0.00465947	0	0.0140373	0.02	0.211701
ENSMUSG00000022507	1810013L24Rik	RIKEN cDNA 1810013L24 gene [Source:MGI Symbol;Acc:MGI:1916303]	2270.43	1783.08	1800.51	2020.8	1	0.970311	0.983783	1	1	0.795709	1	0.877446	-0.005	-0.00446225	0.002	0.00323833	0	0.0152747	-0.004	0.00463605
ENSMUSG00000022508	Bcl6	B cell leukemia/lymphoma 6 [Source:MGI Symbol;Acc:MGI:107187]	307.489	865.875	1688.43	2131.91	0.475942	0.583651	1	1	1	0.650402	0.982041	0.935219	0.186	0.118096	0	-0.0017509	0	-0.026529	-0.003	0.0040181
ENSMUSG00000022510	Trp63	transformation related protein 63 [Source:MGI Symbol;Acc:MGI:1330810]	13.5802	19.8625	76.2722	64.9577	1	1	0.98809	1	1	0.973864	1	1	0.473	0.582166	0	0.000719397	0	-0.00179979	0	-0.00359707
ENSMUSG00000022512	Cldn1	claudin 1 [Source:MGI Symbol;Acc:MGI:1276109]	223.822	58.9158	204.118	27.8496	0.962006	0.296481	1	0.989717	1	0.975969	1	0.806435	0.049	-0.177862	0	0.000515842	0	-0.000552586	-0.002	-0.00396797
ENSMUSG00000022514	Il1rap	interleukin 1 receptor accessory protein [Source:MGI Symbol;Acc:MGI:104975]	476.604	949.574	1902.7	880.257	0.896156	0.83606	1	1	1	0.444634	1	0.803658	-0.034	0.0445661	0	0.00213531	0	-0.0357809	0.001	-0.0104545
ENSMUSG00000022515	Anks3	ankyrin repeat and sterile alpha motif domain containing 3 [Source:MGI Symbol;Acc:MGI:1919865]	1631.07	522.871	1121.15	1653.05	1	0.316603	0.996	1	1	0.794344	1	0.818405	-0.034	-0.0754182	-0.001	-0.000416415	0	-0.00524807	-0.002	-0.0135159
ENSMUSG00000022516	Nudt16l1	nudix (nucleoside diphosphate linked moiety X)-type motif 16-like 1 [Source:MGI Symbol;Acc:MGI:1914161]	1507.65	1325.84	1650.61	2157.34	1	0.782062	0.919527	1	1	0.982797	1	0.814561	0.013	0.0322263	0.003	-0.00183055	0	0.00612969	0.003	0.00349041
ENSMUSG00000022517	Mgrn1	mahogunin, ring finger 1 [Source:MGI Symbol;Acc:MGI:2447670]	5984.37	9393.14	8837.61	9129.85	1	0.537744	1	1	1	0.368964	0.815716	0.766697	-0.017	-0.0334668	0.002	-0.00504397	0	-0.0498883	-0.012	-0.0156951
ENSMUSG00000022518	4930562C15Rik	RIKEN cDNA 4930562C15 gene [Source:MGI Symbol;Acc:MGI:1926059]	20.1564	NA	5.36267	23.35	1	1	NA	NA	1	0.955907	1	1	-0.401	0.159838	NA	NA	0	0.0024445	0.001	-0.000828616
ENSMUSG00000022519	Srl	sarcalumenin [Source:MGI Symbol;Acc:MGI:2146620]	1295.7	315.995	413.109	531.612	0.948575	0.823421	0.90202	0.480238	1	0.939397	1	0.847169	-0.001	0.0306043	0.002	0.00531615	0	-0.0029816	0.002	0.0076099
ENSMUSG00000022521	Crebbp	CREB binding protein [Source:MGI Symbol;Acc:MGI:1098280]	2726.19	2016.61	1326.47	1306.49	1	0.97831	0.705081	1	1	0.913682	1	0.704235	-0.003	0.0076695	0.004	0.00145881	0	-0.00586305	0	-0.0150379
ENSMUSG00000022523	Fgf12	fibroblast growth factor 12 [Source:MGI Symbol;Acc:MGI:109183]	2466.27	7365.99	4798.76	5371.6	1	0.872544	0.909798	1	1	0.663137	1	0.625011	-0.016	0.0313891	-0.004	-2.11934e-05	0	0.0284992	-0.001	-0.0300501
ENSMUSG00000022525	Plaat1	phospholipase A and acyltransferase 1 [Source:MGI Symbol;Acc:MGI:1351473]	291.591	1186.5	719.454	527.192	1	0.771285	1	0.695348	1	0.757588	0.938683	0.677357	-0.022	0.0422145	-0.001	-0.00695126	0	0.0131378	0.005	-0.0122696
ENSMUSG00000022526	Zfp251	zinc finger protein 251 [Source:MGI Symbol;Acc:MGI:1918841]	2573.79	2331.36	2509.58	1570.65	1	0.558464	0.941677	1	1	0.980417	1	0.826428	-0.059	-0.0522869	-0.003	0.000996189	0	-0.00326968	0	-0.0125184
ENSMUSG00000022528	Hes1	hes family bHLH transcription factor 1 [Source:MGI Symbol;Acc:MGI:104853]	452.014	429.283	497.656	387.351	1	0.781163	0.90202	1	1	0.720446	1	0.994816	-0.011	0.0513402	0.002	0.00127108	0	0.0139933	0	-0.000282874
ENSMUSG00000022529	Zfp263	zinc finger protein 263 [Source:MGI Symbol;Acc:MGI:1921370]	1434.86	479.128	715.77	1028.57	0.92181	0.0935628	0.940306	1	1	1	1	0.888026	0.032	0.132942	-0.002	-0.00189307	0	0.000574925	-0.003	-0.00696139
ENSMUSG00000022533	Atp13a3	ATPase type 13A3 [Source:MGI Symbol;Acc:MGI:2685387]	3073.78	2117.57	2576.73	2895.92	1	0.836515	0.970325	0.690215	1	0.98849	1	0.803658	0.008	-0.0287544	-0.003	-0.0080488	0	0.00440086	0.01	-0.0123007
ENSMUSG00000022536	Glyr1	glyoxylate reductase 1 homolog (Arabidopsis) [Source:MGI Symbol;Acc:MGI:1921272]	6654.39	7019.55	7637.15	8210.64	1	1	0.959537	1	1	0.967859	0.693255	0.282141	-0.001	0.000495252	-0.004	-0.00146698	0	-0.00647518	-0.025	-0.0545946
ENSMUSG00000022537	Tmem44	transmembrane protein 44 [Source:MGI Symbol;Acc:MGI:1924489]	6352.66	3660.51	3302.89	527.788	1	0.952448	0.980735	0.858871	1	0.727924	1	0.314235	0	0.0085049	0.001	0.00478227	0	0.0212285	-0.001	0.0430755
ENSMUSG00000022538	Lsg1	large 60S subunit nuclear export GTPase 1 [Source:MGI Symbol;Acc:MGI:107236]	1163.64	450.278	662.283	1097.09	0.66637	0.89128	0.998224	1	1	0.883468	0.556215	0.825874	-0.07	-0.0174511	-0.001	0.000359237	0	0.00746582	0.026	0.011771
ENSMUSG00000022540	Rogdi	rogdi homolog [Source:MGI Symbol;Acc:MGI:1913299]	1718.86	3728.63	5424.66	2845.1	1	0.394461	0.983783	1	1	0.740634	1	0.95603	-0.007	0.0742254	0.001	-0.00398058	0	-0.0232345	-0.002	-0.00581703
ENSMUSG00000022543	4930451G09Rik	RIKEN cDNA 4930451G09 gene [Source:MGI Symbol;Acc:MGI:1921934]	207.185	113.948	122.17	99.0463	0.832516	0.424082	0.956825	1	1	0.833493	1	1	0.07	0.155818	-0.001	-0.000517184	0	0.00679027	-0.004	-0.00076087
ENSMUSG00000022544	Eef2kmt	eukaryotic elongation factor 2 lysine methyltransferase [Source:MGI Symbol;Acc:MGI:1917761]	226.701	118.159	190.172	285.09	1	0.902929	1	0.935457	1	0.643526	1	0.963029	0.047	0.0298906	0	-0.00109599	0	-0.0103516	0	-0.00204107
ENSMUSG00000022545	Ercc4	excision repair cross-complementing rodent repair deficiency, complementation group 4 [Source:MGI Symbol;Acc:MGI:1354163]	852.197	807.743	818.675	1088.04	0.962317	0.947656	1	0.976898	1	0.937148	1	0.363115	0.049	-0.00698602	0	0.00248131	0	-0.00616034	-0.005	-0.0512255
ENSMUSG00000022546	Gpt	glutamic pyruvic transaminase, soluble [Source:MGI Symbol;Acc:MGI:95802]	527.335	422.936	609.983	661.359	1	0.935059	0.983783	1	1	0.871529	1	0.781397	0.025	0.0148297	-0.001	-0.000732565	0	0.00960112	-0.002	-0.0120654
ENSMUSG00000022548	Apod	apolipoprotein D [Source:MGI Symbol;Acc:MGI:88056]	1034.25	4507.53	6289.53	11336.3	0.777412	0.307908	0.886097	1	1	0.916722	1	0.679937	-0.091	-0.157823	0.002	0.000243868	0	0.00695413	-0.005	-0.0208058
ENSMUSG00000022550	Adck5	aarF domain containing kinase 5 [Source:MGI Symbol;Acc:MGI:2679274]	1002.57	252.526	447.184	639.231	0.850167	0.628794	0.998224	0.817808	1	0.875924	1	0.706942	0.038	0.0589016	-0.001	-0.00271933	0	0.00480098	0.003	0.0145704
ENSMUSG00000022551	Cyc1	cytochrome c-1 [Source:MGI Symbol;Acc:MGI:1913695]	6717.02	6136.37	7652.17	13785.3	0.831881	0.959135	1	1	1	1	0.909892	0.67693	-0.067	-0.00938396	-0.002	-0.00098692	0	-0.00229101	0.001	-0.0225055
ENSMUSG00000022552	Sharpin	SHANK-associated RH domain interacting protein [Source:MGI Symbol;Acc:MGI:1913331]	1350.37	981.696	1140.45	1406.76	0.931866	0.86332	1	0.811326	1	1	1	0.812676	0.043	0.0228142	-0.001	-0.00617602	0	0.00464692	-0.004	-0.0114072
ENSMUSG00000022553	Maf1	MAF1 homolog, negative regulator of RNA polymerase III [Source:MGI Symbol;Acc:MGI:1916127]	4592.23	2998.95	3412.44	5378.52	0.843108	0.160296	0.876077	1	1	0.823808	1	0.69093	0.044	0.0772538	0.004	0.00296392	0	-0.0160475	0.003	-0.020494
ENSMUSG00000022554	Hgh1	HGH1 homolog [Source:MGI Symbol;Acc:MGI:1930628]	729.231	312.433	338.902	609.355	1	0.839338	1	1	1	0.680925	1	0.859665	0.006	0.0156765	0	-0.00146054	0	-0.0179428	0.001	-0.0045616
ENSMUSG00000022555	Dgat1	diacylglycerol O-acyltransferase 1 [Source:MGI Symbol;Acc:MGI:1333825]	1220.71	487.569	607.142	828.91	0.909708	0.208182	1	1	1	1	0.996059	0.857756	-0.048	-0.134125	0	-0.00027786	0	-0.00167692	0.004	0.00928864
ENSMUSG00000022556	Hsf1	heat shock factor 1 [Source:MGI Symbol;Acc:MGI:96238]	1774.37	897.168	1149.5	1406.99	0.896481	0.435389	0.865874	1	1	1	1	0.803658	0.07	0.0817585	-0.004	-0.00161239	0	-0.00088157	-0.005	-0.0138137
ENSMUSG00000022557	Bop1	block of proliferation 1 [Source:MGI Symbol;Acc:MGI:1334460]	2105.6	2110.2	2156.24	2008.42	1	0.843246	0.97979	1	1	0.997991	0.941279	0.603769	-0.016	-0.0277786	-0.002	-0.000280458	0	-0.00519678	-0.014	-0.0267532
ENSMUSG00000022558	Mroh1	maestro heat-like repeat family member 1 [Source:MGI Symbol;Acc:MGI:2442558]	1977.37	2977.3	2186.27	3393.11	1	0.791439	1	1	1	0.98849	0.456696	0.326055	-0.002	0.0313487	0	0.00124814	0	0.00347255	-0.055	-0.0654729
ENSMUSG00000022559	Fbxl6	F-box and leucine-rich repeat protein 6 [Source:MGI Symbol;Acc:MGI:1354705]	1572.8	544.646	861.604	865.919	0.946296	0.448496	1	0.804557	1	0.917222	1	0.959318	0.063	0.0747774	0	-0.00441064	0	-0.00583677	-0.003	0.00213284
ENSMUSG00000022560	Slc52a2	solute carrier protein 52, member 2 [Source:MGI Symbol;Acc:MGI:1289288]	714.429	513.575	473.682	497.553	0.878083	0.625615	0.98809	1	1	0.9841	0.946704	0.881531	-0.059	-0.0708299	-0.001	-0.00205347	0	0.00221934	-0.003	-0.00359914
ENSMUSG00000022561	Gpaa1	GPI anchor attachment protein 1 [Source:MGI Symbol;Acc:MGI:1202392]	1989.95	1264.54	1046.68	1098.34	1	0.724125	1	0.956773	1	0.904567	0.927785	0.677357	0.05	0.039885	0.001	-0.00422513	0	-0.0103131	-0.013	-0.014528
ENSMUSG00000022562	Oplah	5-oxoprolinase (ATP-hydrolysing) [Source:MGI Symbol;Acc:MGI:1922725]	601.858	1167.79	1325.12	1671.62	0.471004	0.0110677	0.539764	0.0549463	1	0.912806	1	0.461118	0.138	0.237898	0.006	0.223835	0	0.0128413	0.002	0.045244
ENSMUSG00000022564	Grina	glutamate receptor, ionotropic, N-methyl D-aspartate-associated protein 1 (glutamate binding) [Source:MGI Symbol;Acc:MGI:1913418]	5573.87	15373.8	12998.2	14197.4	0.917098	0.72778	1	1	1	0.631164	0.80866	0.760323	0.034	-0.0326487	0.001	-0.00120258	0	-0.0253091	-0.012	-0.018516
ENSMUSG00000022565	Plec	plectin [Source:MGI Symbol;Acc:MGI:1277961]	1895.7	6394.3	3475.72	1947.95	1	0.182162	1	1	1	0.987859	1	0.757106	-0.033	0.130086	0.006	0.000404244	0	-0.000794666	0.001	-0.0167906
ENSMUSG00000022568	Scrib	scribbled planar cell polarity [Source:MGI Symbol;Acc:MGI:2145950]	5465.52	1168.07	1832.51	2322.05	1	0.470292	0.941677	1	1	0.956646	1	0.810627	0.017	0.0508058	0.002	-0.000757717	0	-0.00554693	0.017	-0.0144852
ENSMUSG00000022570	Tsta3	tissue specific transplantation antigen P35B [Source:MGI Symbol;Acc:MGI:98857]	1476.4	593.77	877.206	1167.51	1	0.626734	1	1	1	0.0528462	1	0.706351	-0.015	-0.0576484	0	0.000879773	0	-0.159086	-0.001	-0.0168657
ENSMUSG00000022571	Pycrl	pyrroline-5-carboxylate reductase-like [Source:MGI Symbol;Acc:MGI:1913444]	1540.33	543.699	689.814	1116.31	0.920373	0.648361	0.98809	1	1	0.638215	1	0.803313	-0.059	-0.0469869	-0.002	-0.00102827	0	0.0228256	-0.001	0.0114058
ENSMUSG00000022574	Naprt	nicotinate phosphoribosyltransferase [Source:MGI Symbol;Acc:MGI:2442664]	156.943	204.759	354.873	321.274	0.767569	1	0.913826	0.701048	1	0.781792	0.653569	0.965288	0.17	0.0631024	0.001	0.00276924	0	0.00976216	-0.009	-0.00186064
ENSMUSG00000022575	Gsdmd	gasdermin D [Source:MGI Symbol;Acc:MGI:1916396]	93.9353	71.0098	87.0344	79.1007	0.808863	0.734076	1	0.95058	1	1	1	1	0.216	0.227679	0	-0.000880792	0	-0.000249332	0.003	0.000591124
ENSMUSG00000022577	Ly6h	lymphocyte antigen 6 complex, locus H [Source:MGI Symbol;Acc:MGI:1346030]	12853.4	7758.95	10698	1204.03	0.349478	0.0298555	0.98809	0.952878	1	1	1	0.292914	-0.106	-0.120601	0.002	-0.00483095	0	-0.00461742	0.004	-0.0687847
ENSMUSG00000022579	Gpihbp1	GPI-anchored HDL-binding protein 1 [Source:MGI Symbol;Acc:MGI:1915703]	19.1214	NA	NA	NA	1	1	NA	NA	NA	NA	NA	NA	-0.179	0.0547905	NA	NA	NA	NA	NA	NA
ENSMUSG00000022580	Rhpn1	rhophilin, Rho GTPase binding protein 1 [Source:MGI Symbol;Acc:MGI:1098783]	586.661	292.302	317.491	200.313	0.808863	0.512183	0.941677	1	1	0.950874	0.982431	1	0.073	0.103132	-0.001	-0.00152051	0	-0.00260415	-0.004	-0.00171668
ENSMUSG00000022584	Ly6c2	lymphocyte antigen 6 complex, locus C2 [Source:MGI Symbol;Acc:MGI:3712069]	NA	NA	NA	4.78833	NA	NA	NA	NA	NA	NA	1	1	NA	NA	NA	NA	NA	NA	0	-0.00400966
ENSMUSG00000022587	Ly6e	lymphocyte antigen 6 complex, locus E [Source:MGI Symbol;Acc:MGI:106651]	1759.32	8934.93	5815.86	3571.8	1	1	1	1	1	0.969053	0.84944	0.972496	0.028	-0.00470999	-0.002	0.00197021	0	-0.00426508	-0.014	0.00600972
ENSMUSG00000022594	Lynx1	Ly6/neurotoxin 1 [Source:MGI Symbol;Acc:MGI:1345180]	1039.4	15721.3	15933	14303.9	0.843108	0.731128	1	1	1	0.721343	0.593901	0.696864	-0.086	-0.0669412	-0.001	0.00184664	0	-0.0231746	-0.036	-0.0223728
ENSMUSG00000022595	Lypd2	Ly6/Plaur domain containing 2 [Source:MGI Symbol;Acc:MGI:1915561]	38.0262	6.15474	6.08533	42.5544	1	1	1	1	1	1	1	0.535392	0.011	-0.0582774	0	-8.3478e-05	0	0.000357671	0.004	0.00917702
ENSMUSG00000022601	Zbtb11	zinc finger and BTB domain containing 11 [Source:MGI Symbol;Acc:MGI:2443876]	1161.9	1766.16	1850.12	1923.42	0.778025	0.901435	0.902216	1	1	0.668283	1	0.785585	-0.064	-0.0192677	-0.003	-0.000324748	0	0.0291771	0.003	0.0122601
ENSMUSG00000022602	Arc	activity regulated cytoskeletal-associated protein [Source:MGI Symbol;Acc:MGI:88067]	196.632	6575	6154.6	828.848	1	1	0.942215	0.551668	1	0.799899	0.727401	0.661464	0.009	0.0179049	0	0.995596	0	0.00208178	-0.006	-0.0125366
ENSMUSG00000022604	Cep97	centrosomal protein 97 [Source:MGI Symbol;Acc:MGI:1921451]	999.142	350.576	637.887	679.992	0.895874	0.836673	0.843417	0.955162	1	0.896531	1	0.238132	-0.069	0.0366797	0.002	0.00246607	0	0.00871706	0	0.057856
ENSMUSG00000022607	Ptk2	PTK2 protein tyrosine kinase 2 [Source:MGI Symbol;Acc:MGI:95481]	3928.45	5474.76	4035.45	2587.67	0.803898	0.438417	0.849036	1	1	0.848484	0.90462	1	0.063	0.0595246	-0.004	0.000824565	0	-0.0200561	-0.009	0.00324735
ENSMUSG00000022610	Mapk12	mitogen-activated protein kinase 12 [Source:MGI Symbol;Acc:MGI:1353438]	240.475	142.136	194.913	2283.94	0.927174	0.831786	0.998224	1	1	0.764578	0.878749	0.508225	-0.016	0.024695	0	-0.0002506	0	0.00855454	0.01	0.0352974
ENSMUSG00000022614	Lmf2	lipase maturation factor 2 [Source:MGI Symbol;Acc:MGI:2146015]	1078.08	620.214	538.76	659.765	0.920373	0.791439	1	0.950091	1	1	0.776088	0.915902	-0.013	-0.0416786	0.001	-0.00352729	0	0.00102691	-0.007	0.00370853
ENSMUSG00000022615	Tymp	thymidine phosphorylase [Source:MGI Symbol;Acc:MGI:1920212]	124.686	146.824	123.435	155.955	1	1	0.941677	0.89723	1	0.582859	1	1	0.038	-0.0184586	0.001	0.00219106	0	0.010062	-0.001	-0.00132561
ENSMUSG00000022617	Chkb	choline kinase beta [Source:MGI Symbol;Acc:MGI:1328313]	306.246	41.2563	95.8688	207.689	1	0.702626	1	1	1	0.362078	1	0.836611	0.053	-0.0645961	0	-0.000125576	0	-0.0129797	-0.003	0.00538501
ENSMUSG00000022619	Mapk8ip2	mitogen-activated protein kinase 8 interacting protein 2 [Source:MGI Symbol;Acc:MGI:1926555]	7876.74	17602.5	14843.3	14083.3	1	0.967977	1	1	1	0.975969	0.482506	0.687782	-0.011	-0.003928	0	-0.00297932	0	-0.00688795	-0.03	-0.0268005
ENSMUSG00000022620	Arsa	arylsulfatase A [Source:MGI Symbol;Acc:MGI:88077]	1099.27	1167.37	1039.54	945.113	1	0.815678	0.920222	0.968663	1	0.419915	1	0.861008	-0.02	0.0330545	0.003	0.00457587	0	0.0637351	0	0.00600718
ENSMUSG00000022621	Rabl2	RAB, member RAS oncogene family-like 2 [Source:MGI Symbol;Acc:MGI:1915958]	1695.81	450.999	629.308	831.23	1	0.79746	1	0.934832	1	0.763609	1	0.377798	0.004	-0.0361009	-0.001	-0.00396076	0	-0.0159186	-0.004	-0.0408215
ENSMUSG00000022622	Acr	acrosin prepropeptide [Source:MGI Symbol;Acc:MGI:87884]	85.9344	25.0455	23.6632	18.869	0.671301	0.917415	1	1	1	0.794287	1	1	-0.218	-0.160351	0	-0.000359468	0	-0.00468299	-0.001	-0.00135055
ENSMUSG00000022623	Shank3	SH3 and multiple ankyrin repeat domains 3 [Source:MGI Symbol;Acc:MGI:1930016]	5276	12632.9	14042.2	13539.9	1	1	1	1	1	0.753419	0.829616	0.804099	-0.007	-0.00250044	-0.001	0.00320087	0	-0.0156574	0.022	0.0118576
ENSMUSG00000022629	Kif21a	kinesin family member 21A [Source:MGI Symbol;Acc:MGI:109188]	5454.91	8524.5	6463.67	4349.15	1	0.736	1	1	1	1	0.375662	0.893137	0.011	-0.0241179	0.001	-0.00308155	0	-0.00364516	-0.078	0.0103227
ENSMUSG00000022634	Yaf2	YY1 associated factor 2 [Source:MGI Symbol;Acc:MGI:1914307]	3928.72	4282.46	5212.67	4910.45	1	1	0.912454	1	1	0.936806	0.675279	0.913644	0.036	0.00110151	-0.005	-0.00343031	0	-0.00742986	0.023	0.00468414
ENSMUSG00000022635	Zcrb1	zinc finger CCHC-type and RNA binding motif 1 [Source:MGI Symbol;Acc:MGI:1914447]	2651.77	1358.62	1959.12	2826.52	1	0.0935712	1	1	1	0.779033	1	0.776075	-0.058	-0.118047	0.001	-0.000786134	0	-0.0215034	0.002	-0.0198351
ENSMUSG00000022636	Alcam	activated leukocyte cell adhesion molecule [Source:MGI Symbol;Acc:MGI:1313266]	4803.28	6798.76	4733.5	1740.98	1	0.817543	1	1	1	0.745405	1	1	0.011	-0.0394185	0	0.00051644	0	0.0228062	-0.001	0.00152316
ENSMUSG00000022637	Cblb	Casitas B-lineage lymphoma b [Source:MGI Symbol;Acc:MGI:2146430]	1261.86	687.827	790.717	687.501	0.825531	0.20451	0.93359	1	1	0.903354	1	0.961294	0.046	0.11815	0.002	0.00241862	0	-0.0175274	-0.002	0.00137732
ENSMUSG00000022639	Dubr	Dppa2 upstream binding RNA [Source:MGI Symbol;Acc:MGI:1915440]	1317.81	215.581	361.177	266.579	0.772359	0.745681	0.953603	0.838612	1	0.763609	0.70125	0.867066	-0.061	0.0428673	0.001	0.00274653	0	0.0109886	0.008	0.0113604
ENSMUSG00000022641	Bbx	bobby sox HMG box containing [Source:MGI Symbol;Acc:MGI:1917758]	641.209	567.688	740.505	798.617	0.855352	0.283826	0.937352	1	1	0.0764156	0.778758	0.850682	0.089	0.141838	0.002	-0.000790924	0	-0.167608	0.008	-0.00798663
ENSMUSG00000022651	Retnlg	resistin like gamma [Source:MGI Symbol;Acc:MGI:2667763]	NA	5.17939	NA	4.21151	NA	NA	1	1	NA	NA	1	1	NA	NA	0	-0.000327152	NA	NA	0.001	0.000550737
ENSMUSG00000022652	Morc1	microrchidia 1 [Source:MGI Symbol;Acc:MGI:1316740]	7.33133	NA	3.15233	NA	1	1	NA	NA	1	1	NA	NA	-0.476	-0.871221	NA	NA	0	-0.00090862	NA	NA
ENSMUSG00000022656	Nectin3	nectin cell adhesion molecule 3 [Source:MGI Symbol;Acc:MGI:1930171]	2342.63	1653.73	1431.62	860.935	1	0.279738	0.884309	1	1	0.827803	0.754963	0.730319	-0.039	-0.0953561	-0.003	-0.00258536	0	-0.0158695	0.008	0.0143957
ENSMUSG00000022658	Tagln3	transgelin 3 [Source:MGI Symbol;Acc:MGI:1926784]	5377.79	11777.3	9705.31	20593.5	1	0.431206	0.618677	1	1	0.767593	0.816783	0.827662	0.02	0.0520238	-0.008	-0.00373665	0	0.0212059	0.015	-0.0163282
ENSMUSG00000022661	Cd200	CD200 antigen [Source:MGI Symbol;Acc:MGI:1196990]	9700.05	3600.84	3580.66	1805.09	1	1	1	1	1	0.476509	1	0.781749	0.001	-0.00479909	-0.001	-0.00258116	0	0.038965	-0.003	-0.0153028
ENSMUSG00000022663	Atg3	autophagy related 3 [Source:MGI Symbol;Acc:MGI:1915091]	1818.02	1771.8	2270.02	3485.71	0.921317	0.357843	1	1	1	0.936445	1	0.861008	-0.063	-0.0823817	0.001	-0.00353127	0	-0.00773441	-0.004	-0.011421
ENSMUSG00000022664	Slc35a5	solute carrier family 35, member A5 [Source:MGI Symbol;Acc:MGI:1921352]	2067.75	1495.11	1929.78	2196.19	1	0.613309	1	1	1	0.956296	1	0.994816	0.057	0.0607884	0	-0.00239274	0	0.00756425	0	-0.00616603
ENSMUSG00000022665	Ccdc80	coiled-coil domain containing 80 [Source:MGI Symbol;Acc:MGI:1915146]	661.935	482.685	232.005	169.378	0.808863	0.529355	1	1	1	1	0.840609	1	0.106	0.09952	0	0.00204362	0	-0.000238258	0.004	0.00345025
ENSMUSG00000022667	Cd200r1	CD200 receptor 1 [Source:MGI Symbol;Acc:MGI:1889024]	14.5043	14.5517	12.5481	19.8904	1	1	0.833828	1	1	1	1	1	0.502	0.284256	-0.001	0.000459603	0	0.00050465	0.001	-0.00137499
ENSMUSG00000022668	Gtpbp8	GTP-binding protein 8 (putative) [Source:MGI Symbol;Acc:MGI:1913317]	1751.6	785.561	1181.56	1606.96	1	0.859191	1	1	1	0.975022	1	0.64706	0.028	-0.017287	-0.001	-0.00270944	0	0.00447205	0.001	-0.0212611
ENSMUSG00000022671	Mzt2	mitotic spindle organizing protein 2 [Source:MGI Symbol;Acc:MGI:1922845]	831.616	740.347	833.596	898.962	0.873215	0.734808	0.919527	1	1	0.938803	1	0.997474	0.056	0.0389485	0.003	0.00112358	0	-0.00572472	0.003	-0.000898681
ENSMUSG00000022672	Prkdc	protein kinase, DNA activated, catalytic polypeptide [Source:MGI Symbol;Acc:MGI:104779]	704.973	418.484	631.382	467.626	1	0.368029	0.90202	1	1	0.937148	1	0.766422	-0.011	0.115636	0.002	-0.0007134	0	0.00642348	0	-0.010724
ENSMUSG00000022673	Mcm4	minichromosome maintenance complex component 4 [Source:MGI Symbol;Acc:MGI:103199]	876.674	336.153	416.968	588.575	0.912137	0.128352	0.999965	1	1	0.650926	1	0.88844	0.054	0.151362	0	-0.00158677	0	0.0185401	-0.001	-0.00567743
ENSMUSG00000022674	Ube2v2	ubiquitin-conjugating enzyme E2 variant 2 [Source:MGI Symbol;Acc:MGI:1917870]	3268.52	1332.39	1981.86	2543.94	1	1	0.876077	1	1	0.970732	1	0.974389	-0.012	0.00403334	-0.004	-0.000749484	0	-0.00428393	0.012	0.0011641
ENSMUSG00000022676	Snai2	snail family zinc finger 2 [Source:MGI Symbol;Acc:MGI:1096393]	38.6936	13.4798	22.8162	11.4512	1	0.566047	1	1	1	1	1	1	-0.22	-0.410572	0	0.000306964	0	-0.000714071	0	-0.0010807
ENSMUSG00000022677	Fopnl	Fgfr1op N-terminal like [Source:MGI Symbol;Acc:MGI:1913336]	4294.18	1397.85	2137.36	3586.39	0.98043	0.622802	1	1	1	0.874286	0.962636	0.655252	0.035	-0.047531	0	0.000624996	0	-0.0154624	0.007	-0.0239213
ENSMUSG00000022678	Nde1	nudE neurodevelopment protein 1 [Source:MGI Symbol;Acc:MGI:1914453]	938.74	556.749	1338.03	1386.47	0.883385	0.124803	0.536801	1	1	0.943465	1	0.654047	0.061	0.137032	0.005	0.00306974	0	0.00602874	0	0.0227292
ENSMUSG00000022679	Mpv17l	Mpv17 transgene, kidney disease mutant-like [Source:MGI Symbol;Acc:MGI:2135951]	1789.08	3156.11	3889.55	3080.34	1	0.493065	1	1	1	0.659541	0.993705	1	0.009	0.0577929	0	0.00298391	0	-0.0275559	0.006	0.00381799
ENSMUSG00000022680	Pdxdc1	pyridoxal-dependent decarboxylase domain containing 1 [Source:MGI Symbol;Acc:MGI:1920909]	2640.14	3087.26	3396.88	4168.35	1	0.912009	0.941677	1	1	1	1	0.74651	0.019	-0.0111023	-0.002	-0.00177594	0	-0.00162133	0.001	0.0176152
ENSMUSG00000022681	Ntan1	N-terminal Asn amidase [Source:MGI Symbol;Acc:MGI:108471]	3121.81	1524.87	1710.51	2460.57	1	0.814143	0.88403	1	1	1	0.82424	0.899506	0.014	-0.0248621	0.004	0.00332807	0	-0.00138404	0.011	0.0050829
ENSMUSG00000022682	Rrn3	RRN3 RNA polymerase I transcription factor homolog (yeast) [Source:MGI Symbol;Acc:MGI:1925255]	2948.67	2534.7	2221.26	2542.39	1	0.936259	1	1	1	0.932882	1	0.641696	-0.004	-0.0112235	-0.001	-0.000287089	0	-0.00681407	-0.009	-0.025921
ENSMUSG00000022683	Pla2g10	phospholipase A2, group X [Source:MGI Symbol;Acc:MGI:1347522]	4.61781	NA	NA	NA	1	0.969211	NA	NA	NA	NA	NA	NA	-0.089	1.3028	NA	NA	NA	NA	NA	NA
ENSMUSG00000022684	Bfar	bifunctional apoptosis regulator [Source:MGI Symbol;Acc:MGI:1914368]	2108.52	1014.62	1481.35	2613.39	1	0.715686	0.984699	1	1	0.998509	1	0.849795	-0.003	-0.0334314	0.001	9.54475e-05	0	0.00313588	0.003	0.00806257
ENSMUSG00000022685	Parn	poly(A)-specific ribonuclease (deadenylation nuclease) [Source:MGI Symbol;Acc:MGI:1921358]	1263.77	850.137	1189.88	1367.45	0.765038	0.259884	1	1	1	0.953969	1	0.470449	0.057	0.0985054	0	0.000868776	0	0.00619674	0.001	-0.0501362
ENSMUSG00000022686	B3gnt5	UDP-GlcNAc:betaGal beta-1,3-N-acetylglucosaminyltransferase 5 [Source:MGI Symbol;Acc:MGI:2137302]	2835.71	26.837	65.9622	1582.97	1	0.512398	1	0.9413	1	0.785088	1	0.803047	0.023	0.0595608	0	-0.000557952	0	0.00457004	0	0.0154088
ENSMUSG00000022687	Boc	biregional cell adhesion molecule-related/down-regulated by oncogenes (Cdon) binding protein [Source:MGI Symbol;Acc:MGI:2151153]	791.862	802.61	576.512	3291.55	0.570137	0.0302544	0.941677	1	1	0.901382	1	0.794758	0.144	0.220789	-0.002	-0.000706572	0	0.00630347	-0.007	0.0154226
ENSMUSG00000022696	Sidt1	SID1 transmembrane family, member 1 [Source:MGI Symbol;Acc:MGI:2443155]	431.139	1915.67	1475.45	874.887	0.913493	0.428811	0.913131	1	1	0.841423	0.781796	0.736651	-0.025	-0.136275	-0.003	-0.00269876	0	-0.0129976	-0.008	-0.0158389
ENSMUSG00000022698	Naa50	N(alpha)-acetyltransferase 50, NatE catalytic subunit [Source:MGI Symbol;Acc:MGI:1919367]	3663.25	3116.11	3385.98	4547.17	1	0.475622	0.998165	1	1	1	1	0.844595	-0.018	-0.0546253	0.002	-0.00014345	0	-0.00341893	0.002	0.0124476
ENSMUSG00000022701	Ccdc191	coiled-coil domain containing 191 [Source:MGI Symbol;Acc:MGI:1922661]	197.162	187.875	174.944	175.976	0.780866	0.628552	0.930627	1	1	0.490087	0.796843	1	-0.172	-0.115338	-0.001	-0.000291989	0	-0.0120919	-0.006	-0.00168629
ENSMUSG00000022702	Hira	histone cell cycle regulator [Source:MGI Symbol;Acc:MGI:99430]	1331.86	912.122	886.593	843.147	1	0.90833	0.820563	1	1	0.23824	1	0.963029	0	-0.0146817	0.005	0.00149594	0	-0.10186	0.001	-0.00269275
ENSMUSG00000022704	Qtrt2	queuine tRNA-ribosyltransferase accessory subunit 2 [Source:MGI Symbol;Acc:MGI:1922194]	1017.97	244.95	520.1	545.467	0.825531	0.959471	0.871997	1	1	0.988839	0.982041	0.963029	0.07	0.00811057	0.002	0.000154986	0	-0.000613676	-0.002	0.00178943
ENSMUSG00000022705	Drd3	dopamine receptor D3 [Source:MGI Symbol;Acc:MGI:94925]	6.34659	NA	NA	NA	1	1	NA	NA	NA	NA	NA	NA	0.575	0.794787	NA	NA	NA	NA	NA	NA
ENSMUSG00000022706	Mrpl40	mitochondrial ribosomal protein L40 [Source:MGI Symbol;Acc:MGI:1332635]	1072.37	595.923	878.081	1658.13	0.936467	0.883485	1	1	1	0.92284	0.588925	0.98658	-0.008	0.0248677	0	-0.000870618	0	-0.00660226	0.025	0.00120595
ENSMUSG00000022707	Gbe1	glucan (1,4-alpha-), branching enzyme 1 [Source:MGI Symbol;Acc:MGI:1921435]	449.306	452.048	466.387	555.706	0.808566	0.225835	0.996134	1	1	0.714035	0.654056	0.525163	-0.082	-0.139963	0.001	0.00136571	0	-0.0139521	-0.012	-0.0242777
ENSMUSG00000022708	Zbtb20	zinc finger and BTB domain containing 20 [Source:MGI Symbol;Acc:MGI:1929213]	3535.44	1360.03	3152.49	1687.13	0.789667	0.541106	0.953191	1	1	0.315282	1	0.797908	-0.142	-0.112399	0	0.00054812	0	-0.0377412	0.004	0.00732984
ENSMUSG00000022710	Usp7	ubiquitin specific peptidase 7 [Source:MGI Symbol;Acc:MGI:2182061]	6454.12	5549.61	4965.88	5289.34	1	1	0.98809	1	1	0.334288	0.863668	0.893137	0.041	0.000738826	0.001	-0.00374883	0	-0.0568131	-0.011	-0.00771663
ENSMUSG00000022711	Pmm2	phosphomannomutase 2 [Source:MGI Symbol;Acc:MGI:1859214]	921.677	478.797	583.04	750.175	1	0.817543	0.876077	0.893116	1	1	0.434012	0.996826	0.04	0.0379499	0.003	0.00444832	0	-0.00222156	-0.098	-0.000439781
ENSMUSG00000022715	Tmem114	transmembrane protein 114 [Source:MGI Symbol;Acc:MGI:1921970]	21.511	75.3378	129.681	32.3349	1	1	0.909798	0.958963	1	0.442718	1	1	0.194	0.361126	-0.001	-0.000730333	0	-0.0134225	0.001	-0.000773345
ENSMUSG00000022718	Dgcr8	DGCR8, microprocessor complex subunit [Source:MGI Symbol;Acc:MGI:2151114]	2120.98	975.35	1035.16	1601.75	1	0.575138	1	1	1	0.943915	1	0.789673	-0.006	-0.0588531	0	-0.000906012	0	-0.00622968	-0.009	-0.0119427
ENSMUSG00000022721	Trmt2a	TRM2 tRNA methyltransferase 2A [Source:MGI Symbol;Acc:MGI:96270]	2293.59	656.007	1125.49	1792.68	1	0.35751	1	1	1	1	1	0.884128	0.008	0.0779424	0	-0.00208199	0	-0.000345872	0.002	-0.00921718
ENSMUSG00000022722	Arl6	ADP-ribosylation factor-like 6 [Source:MGI Symbol;Acc:MGI:1927136]	1560.71	967.477	1153.4	2111.57	1	0.84541	0.849036	0.649869	1	0.976809	1	0.887669	-0.021	-0.0292493	-0.005	-0.00719005	0	0.00299434	0.003	-0.00823541
ENSMUSG00000022723	Crybg3	beta-gamma crystallin domain containing 3 [Source:MGI Symbol;Acc:MGI:2676311]	218.591	237.962	250.516	254.361	1	0.97892	1	0.956941	1	0.923746	0.273789	1	0.03	-0.00999991	0	-0.00133038	0	-0.00138414	0.332	-0.0043153
ENSMUSG00000022724	Riox2	ribosomal oxygenase 2 [Source:MGI Symbol;Acc:MGI:1914264]	350.807	348.612	341.299	205.336	1	0.684421	0.998224	1	1	0.9694	1	0.721709	-0.059	-0.0822208	0	0.00166804	0	-0.00321582	0.001	0.0097137
ENSMUSG00000022738	Gsc2	goosecoid homebox 2 [Source:MGI Symbol;Acc:MGI:892006]	15.2322	NA	NA	NA	1	1	NA	NA	NA	NA	NA	NA	0.322	0.0488084	NA	NA	NA	NA	NA	NA
ENSMUSG00000022742	Cpox	coproporphyrinogen oxidase [Source:MGI Symbol;Acc:MGI:104841]	723.274	1418.05	2184.75	1959.18	1	0.747636	1	1	1	0.9094	1	0.839659	0.011	0.051227	0	-0.00344794	0	-0.00849574	0.006	-0.0109498
ENSMUSG00000022744	Cldnd1	claudin domain containing 1 [Source:MGI Symbol;Acc:MGI:2447860]	3537.98	2326.37	2903.16	4246.23	1	1	1	1	1	0.991369	0.720985	0.970111	0.019	-0.00489571	-0.001	-0.00486063	0	0.0068623	0.02	-0.00245066
ENSMUSG00000022747	St3gal6	ST3 beta-galactoside alpha-2,3-sialyltransferase 6 [Source:MGI Symbol;Acc:MGI:1888707]	308.582	575.365	659.992	1579.7	0.910984	0.488099	0.886097	0.424291	1	0.547068	1	0.792875	-0.033	-0.120699	-0.003	-0.00610507	0	0.0240605	-0.003	-0.0181905
ENSMUSG00000022748	Cmss1	cms small ribosomal subunit 1 [Source:MGI Symbol;Acc:MGI:1913747]	616.025	376.673	443.74	498.404	0.966216	0.9727	0.998165	1	1	0.953969	0.883744	0.962485	-0.032	-0.00676542	0	-0.00119426	0	0.00341766	0.006	0.00193566
ENSMUSG00000022749	Tbc1d23	TBC1 domain family, member 23 [Source:MGI Symbol;Acc:MGI:1914831]	1769.68	844.63	1064.74	1304.48	1	0.528146	0.865219	1	1	0.981803	1	0.843372	-0.038	-0.0541312	0.003	-0.000329123	0	-0.00471646	0.007	-0.0120642
ENSMUSG00000022750	Klhl22	kelch-like 22 [Source:MGI Symbol;Acc:MGI:1337995]	2703.66	3222.22	3250.39	2962.98	1	0.580911	0.974605	1	1	0.272616	0.815716	0.661532	-0.052	-0.0600037	-0.002	-0.00545311	0	-0.049413	-0.022	-0.0230014
ENSMUSG00000022751	Nit2	nitrilase family, member 2 [Source:MGI Symbol;Acc:MGI:1261838]	1238.35	247.827	378.665	526.156	0.92181	0.534952	1	1	1	0.938788	0.853196	0.93511	0.008	0.0577411	0	-5.94539e-05	0	-0.00307402	0.007	0.00330106
ENSMUSG00000022752	Tomm70a	translocase of outer mitochondrial membrane 70A [Source:MGI Symbol;Acc:MGI:106295]	8796.6	7371.12	8681.44	7585.44	0.863596	0.212898	1	1	1	0.910231	0.845985	0.891424	-0.052	-0.0637624	-0.005	0.00159959	0	-0.0164387	-0.005	-0.00774595
ENSMUSG00000022753	Tmem30c	transmembrane protein 30C [Source:MGI Symbol;Acc:MGI:1918277]	17.9314	NA	NA	8.09702	1	1	NA	NA	NA	NA	1	1	0.078	0.035022	NA	NA	NA	NA	-0.001	-0.000485716
ENSMUSG00000022754	Tmem45a	transmembrane protein 45a [Source:MGI Symbol;Acc:MGI:1913122]	63.8974	52.3135	42.2864	40.3274	1	1	0.97979	0.975301	1	0.932882	1	1	-0.036	0.0448826	0.001	0.00101861	0	0.00249271	0	0.00584727
ENSMUSG00000022756	Slc7a4	solute carrier family 7 (cationic amino acid transporter, y+ system), member 4 [Source:MGI Symbol;Acc:MGI:2146512]	1063.94	2990.25	2079.47	682.61	0.820822	0.335671	0.959537	0.994935	1	0.610926	1	0.997515	-0.071	-0.0944809	0.001	0.0032856	0	0.0258005	0	-0.00149747
ENSMUSG00000022757	Tfg	Trk-fused gene [Source:MGI Symbol;Acc:MGI:1338041]	2619.36	1545.58	1721.55	2769.83	0.911191	0.962726	1	1	1	0.819521	1	0.730725	0.057	-0.00493212	0	-0.00130892	0	-0.0171863	-0.01	-0.0179944
ENSMUSG00000022758	P2rx6	purinergic receptor P2X, ligand-gated ion channel, 6 [Source:MGI Symbol;Acc:MGI:1337113]	264.136	192.416	180.44	91.4278	1	0.749021	0.520735	0.470676	1	0.881748	1	0.562408	-0.055	-0.0720459	0.003	0.00353762	0	0.00557636	-0.001	-0.013129
ENSMUSG00000022759	Lrrc74b	leucine rich repeat containing 74B [Source:MGI Symbol;Acc:MGI:1921935]	110.174	20.8576	34.3713	48.998	0.788773	0.943598	0.926824	1	1	0.713678	1	1	-0.235	-0.193149	-0.001	-0.000571302	0	0.00455709	0	0.000966836
ENSMUSG00000022760	Thap7	THAP domain containing 7 [Source:MGI Symbol;Acc:MGI:1916259]	744.125	779.015	763.434	907.874	1	0.503299	1	1	1	1	1	0.646022	-0.013	-0.0699207	0.001	0.000113593	0	-0.000913682	0	-0.0210728
ENSMUSG00000022761	Lztr1	leucine-zipper-like transcriptional regulator, 1 [Source:MGI Symbol;Acc:MGI:1914113]	6308.37	6865.78	8816.27	4867.53	1	0.963827	1	1	1	1	0.79327	0.581589	0.005	-0.00399662	0	0.0108807	0	-0.00286127	-0.016	-0.0324636
ENSMUSG00000022762	Ncam2	neural cell adhesion molecule 2 [Source:MGI Symbol;Acc:MGI:97282]	2273.15	3502.04	2308.86	1183.47	1	0.369806	0.832938	1	1	0.853115	1	0.950543	-0.096	-0.111989	-0.005	0.00148157	0	0.0113191	0	-0.00490082
ENSMUSG00000022763	Aifm3	apoptosis-inducing factor, mitochondrion-associated 3 [Source:MGI Symbol;Acc:MGI:1919418]	711.433	2028.62	3089.29	7758.84	1	0.823421	0.99817	1	1	0.981803	0.559193	0.954485	-0.016	0.0234248	-0.001	-3.44983e-05	0	-0.00476818	-0.02	0.00158782
ENSMUSG00000022765	Snap29	synaptosomal-associated protein 29 [Source:MGI Symbol;Acc:MGI:1914724]	2321.97	970.932	1062.33	1167.32	1	0.969299	1	0.832757	1	0.881317	1	0.850682	0.002	0.00340439	0	0.00516786	0	0.0116228	0.001	0.00490805
ENSMUSG00000022766	Serpind1	serine (or cysteine) peptidase inhibitor, clade D, member 1 [Source:MGI Symbol;Acc:MGI:96051]	93.7219	117.783	178.624	457.655	1	0.0710183	1	0.964167	1	0.485883	1	0.847884	-0.104	-0.536218	0.001	0.000703694	0	0.0130501	0.002	-0.00564848
ENSMUSG00000022768	Ccdc116	coiled-coil domain containing 116 [Source:MGI Symbol;Acc:MGI:1924122]	277.485	64.1732	56.2127	13.8075	1	0.958863	1	1	1	0.828223	1	1	0.069	-0.0145229	0	-0.000644896	0	0.0043565	-0.001	-0.00425639
ENSMUSG00000022769	Sdf2l1	stromal cell-derived factor 2-like 1 [Source:MGI Symbol;Acc:MGI:2149842]	475.061	406.073	418.487	661.259	0.888235	0.996867	1	1	1	0.797706	0.880948	0.67693	-0.076	0.00176914	0	-9.51891e-05	0	-0.00814575	-0.004	0.0118559
ENSMUSG00000022770	Dlg1	discs large MAGUK scaffold protein 1 [Source:MGI Symbol;Acc:MGI:107231]	1793.19	6472.49	5262.67	7344.54	1	1	1	1	1	0.225412	0.694961	0.0725211	-0.01	0.00296022	-0.002	0.00140699	0	0.068795	0.012	0.0923067
ENSMUSG00000022771	Ppil2	peptidylprolyl isomerase (cyclophilin)-like 2 [Source:MGI Symbol;Acc:MGI:2447857]	2860.57	2154.92	2446.31	2450.18	1	0.689497	1	1	1	0.75038	1	0.660834	0.008	0.0394943	0.001	0.00212914	0	-0.0225232	-0.009	-0.0280292
ENSMUSG00000022772	Senp5	SUMO/sentrin specific peptidase 5 [Source:MGI Symbol;Acc:MGI:2443596]	2414.73	1879.05	2169.93	2348.14	1	0.998725	0.909798	1	1	0.962449	0.966285	1	-0.026	0.000838084	-0.004	0.000286476	0	0.00642299	-0.007	-6.59794e-07
ENSMUSG00000022773	Ypel1	yippee like 1 [Source:MGI Symbol;Acc:MGI:1913303]	5546.57	1511.1	1609.61	194.166	1	0.603568	0.984345	1	0.817031	0.473055	1	0.339799	-0.005	0.0335459	-0.001	-0.00129098	0	0.0342193	0.003	0.0271959
ENSMUSG00000022774	Ncbp2	nuclear cap binding protein subunit 2 [Source:MGI Symbol;Acc:MGI:1915342]	3551.33	1419.92	2213.43	2680.16	1	0.913203	1	1	1	1	0.997236	1	-0.015	-0.00502471	0	0.0013834	0	-0.00376801	0.006	-0.00319221
ENSMUSG00000022779	Top3b	topoisomerase (DNA) III beta [Source:MGI Symbol;Acc:MGI:1333803]	1600.27	952.939	1180.18	1353.23	1	0.290692	1	1	1	0.937148	0.761787	1	0.097	0.0857731	0	0.00178695	0	-0.00590328	-0.01	-0.00194853
ENSMUSG00000022780	Meltf	melanotransferrin [Source:MGI Symbol;Acc:MGI:1353421]	18.3439	50.1507	26.2408	42.6072	1	1	1	0.958963	1	1	1	0.963191	0.249	0.0933528	-0.001	-0.000628108	0	0.0014256	-0.002	-0.00520648
ENSMUSG00000022781	Pak2	p21 (RAC1) activated kinase 2 [Source:MGI Symbol;Acc:MGI:1339984]	4034.96	1949.26	2051.54	2453.86	1	0.654546	1	1	1	1	0.771967	0.775675	-0.013	0.0406818	-0.001	-0.00282817	0	-0.00181609	-0.012	-0.0161559
ENSMUSG00000022783	Spag6l	sperm associated antigen 6-like [Source:MGI Symbol;Acc:MGI:1354388]	424.464	219.053	223.147	47.1569	0.778025	0.951748	0.992636	1	1	0.99058	1	1	-0.075	0.00768322	0	0.000955229	0	0.000981341	0.001	-0.00257057
ENSMUSG00000022787	Wdr53	WD repeat domain 53 [Source:MGI Symbol;Acc:MGI:1916230]	241.01	260.455	302.036	345.258	0.896481	0.771679	1	1	1	0.860084	0.840941	0.908874	0.085	0.0718619	0	-0.000269031	0	-0.00615553	-0.006	-0.0027784
ENSMUSG00000022788	Fgd4	FYVE, RhoGEF and PH domain containing 4 [Source:MGI Symbol;Acc:MGI:2183747]	2501.84	817.61	1401.08	1897.59	1	0.667449	1	1	1	0.946237	1	0.778553	0.035	0.0481267	-0.001	0.00199489	0	-0.0114269	0.008	0.0139607
ENSMUSG00000022789	Dnm1l	dynamin 1-like [Source:MGI Symbol;Acc:MGI:1921256]	7448.4	8893.64	8210.62	8264.25	1	0.430949	1	0.866094	1	1	0.789411	0.89709	0.001	-0.0498427	-0.004	-0.00949142	0	0.00267976	-0.018	-0.0072785
ENSMUSG00000022790	Igsf11	immunoglobulin superfamily, member 11 [Source:MGI Symbol;Acc:MGI:2388477]	558.869	827.646	1265.37	618.946	0.886997	0.963243	1	0.95058	1	0.999994	0.696458	0.724213	0.038	0.0106421	0.001	0.00466387	0	0.00325079	-0.011	0.0134966
ENSMUSG00000022791	Tnk2	tyrosine kinase, non-receptor, 2 [Source:MGI Symbol;Acc:MGI:1858308]	3613.71	13268.8	9247.93	6368.46	1	0.649331	0.822054	0.958963	1	0.605272	1	1	-0.036	0.0591497	0.007	-0.00791616	0	-0.0324153	-0.002	0.00346084
ENSMUSG00000022792	Yars2	tyrosyl-tRNA synthetase 2 (mitochondrial) [Source:MGI Symbol;Acc:MGI:1917370]	826.458	478.734	728.271	869.311	0.72608	0.28339	1	1	1	0.937148	1	0.901188	0.09	0.113398	0	-0.000593677	0	-0.00665328	0.002	0.000526468
ENSMUSG00000022793	B4galt4	UDP-Gal:betaGlcNAc beta 1,4-galactosyltransferase, polypeptide 4 [Source:MGI Symbol;Acc:MGI:1928387]	940.154	706.063	1069.87	1200.92	1	0.344552	0.940432	1	1	0.980357	1	0.752703	0.007	-0.0998596	-0.002	-0.000415079	0	-0.00205384	-0.005	-0.0162316
ENSMUSG00000022797	Tfrc	transferrin receptor [Source:MGI Symbol;Acc:MGI:98822]	3171.28	3319.96	4577.58	5379.88	1	0.159539	0.139415	1	1	0.676667	1	0.484854	-0.043	-0.131216	-0.156	0.00284895	0	-0.0306195	0	-0.0370744
ENSMUSG00000022799	Arhgap31	Rho GTPase activating protein 31 [Source:MGI Symbol;Acc:MGI:1333857]	535.12	1351.28	844.195	1581.15	0.899581	0.944903	0.852994	0.551668	1	0.96231	1	0.932901	0.032	0.00878054	0.004	0.00759734	0	0.00607974	-0.005	-0.00485914
ENSMUSG00000022800	Fyttd1	forty-two-three domain containing 1 [Source:MGI Symbol;Acc:MGI:1917955]	6222.31	2929.92	4006.63	4545.6	1	0.791791	1	1	1	1	1	0.99099	-0.001	0.0299336	-0.001	-0.000178881	0	0.00615844	-0.001	-0.00273263
ENSMUSG00000022801	Lrch3	leucine-rich repeats and calponin homology (CH) domain containing 3 [Source:MGI Symbol;Acc:MGI:1917394]	1212.01	328.599	435.029	867.203	1	0.771285	1	1	1	0.786207	1	0.70876	0.024	0.0338547	-0.001	0.000609763	0	-0.00713626	-0.003	-0.0133417
ENSMUSG00000022802	Lmln	leishmanolysin-like (metallopeptidase M8 family) [Source:MGI Symbol;Acc:MGI:2444736]	494.637	455.356	522.75	442.867	0.72608	0.15364	0.959537	1	1	0.901382	0.987932	0.880764	-0.11	-0.15726	-0.002	-0.00155872	0	-0.00556344	0.001	0.00153344
ENSMUSG00000022803	Popdc2	popeye domain containing 2 [Source:MGI Symbol;Acc:MGI:1930150]	10.459	12.7854	13.8323	10.3392	1	1	1	1	1	1	1	1	0.238	0.766127	0	-0.00055602	0	-0.000465095	0.001	0.000403464
ENSMUSG00000022805	Maats1	MYCBP-associated, testis expressed 1 [Source:MGI Symbol;Acc:MGI:2443598]	99.4981	63.037	49.9917	30.3047	0.859971	1	1	0.663421	1	0.763609	1	1	0.217	-0.0851828	0	-0.00191455	0	0.00382525	0.001	0.000507374
ENSMUSG00000022807	Osbpl11	oxysterol binding protein-like 11 [Source:MGI Symbol;Acc:MGI:2146553]	1281.55	732.617	819.321	754.461	0.883385	0.909127	0.940432	0.994935	1	0.796249	0.941755	0.542154	-0.058	-0.0169521	-0.002	0.00268369	0	0.019545	-0.003	-0.0238603
ENSMUSG00000022808	Snx4	sorting nexin 4 [Source:MGI Symbol;Acc:MGI:1916400]	2829.84	1520.98	1667.71	1945.16	1	0.991997	0.944394	0.995357	1	0.832961	1	1	0.01	0.00123725	-0.003	-0.00327898	0	-0.0149766	0.001	-0.00121627
ENSMUSG00000022811	Zfp148	zinc finger protein 148 [Source:MGI Symbol;Acc:MGI:1332234]	3929.57	3832.62	3621.48	3456.68	1	0.89573	0.941677	0.994935	1	0.759892	0.953758	0.651687	-0.032	-0.00884389	-0.004	-0.00475315	0	-0.0211637	-0.008	-0.0305708
ENSMUSG00000022812	Gsk3b	glycogen synthase kinase 3 beta [Source:MGI Symbol;Acc:MGI:1861437]	9339.41	8539.5	5419.76	3930.15	1	0.887322	1	1	1	1	0.894822	0.794758	-0.012	0.00700503	0	-0.00120933	0	0.00264492	-0.009	-0.0174784
ENSMUSG00000022814	Umps	uridine monophosphate synthetase [Source:MGI Symbol;Acc:MGI:1298388]	1034.73	636.65	657.287	859.629	0.900671	0.932784	1	0.972288	1	0.752345	1	0.69093	-0.028	0.0151485	0	0.00270256	0	0.0152209	-0.002	0.0173544
ENSMUSG00000022816	Fstl1	follistatin-like 1 [Source:MGI Symbol;Acc:MGI:102793]	3110.9	1155.37	2059.56	1281.49	1	0.784503	0.251832	0.768765	0.787316	0.107255	0.934387	0.728407	0.01	0.0457217	0.164	0.00636561	0	0.155423	-0.012	-0.0127832
ENSMUSG00000022817	Itgb5	integrin beta 5 [Source:MGI Symbol;Acc:MGI:96614]	1669.03	2679.19	2325.2	3618.69	1	0.949745	0.916864	1	1	1	0.599322	0.437937	0.03	0.0120087	0.003	0.000621675	0	-0.000452261	-0.02	-0.042803
ENSMUSG00000022820	Ndufb4	NADH:ubiquinone oxidoreductase subunit B4 [Source:MGI Symbol;Acc:MGI:1915444]	936.908	480.501	764.871	1306.07	1	0.453003	0.98809	1	1	0.836554	1	0.903989	0.005	-0.0876311	0.002	1.20757e-05	0	0.011422	0.006	-0.00456753
ENSMUSG00000022821	Hgd	homogentisate 1, 2-dioxygenase [Source:MGI Symbol;Acc:MGI:96078]	3.81924	NA	NA	18.1594	1	1	NA	NA	NA	NA	1	1	-0.692	0.548287	NA	NA	NA	NA	0.002	0.00233332
ENSMUSG00000022822	Abcc5	ATP-binding cassette, sub-family C (CFTR/MRP), member 5 [Source:MGI Symbol;Acc:MGI:1351644]	6925.85	3153.09	4212.91	4105.02	1	0.572176	0.910012	1	1	1	1	1	-0.029	-0.0438159	-0.002	-0.00413232	0	0.000803817	-0.001	0.00184693
ENSMUSG00000022827	Rabl3	RAB, member RAS oncogene family-like 3 [Source:MGI Symbol;Acc:MGI:1914907]	422.576	282.803	301.391	397.088	0.808863	0.943697	1	1	1	0.819521	1	0.724369	0.106	-0.0159007	0	0.00222896	0	0.00865309	0	-0.0069954
ENSMUSG00000022828	Gtf2e1	general transcription factor II E, polypeptide 1 (alpha subunit) [Source:MGI Symbol;Acc:MGI:1921447]	1454.46	645.707	840.944	964.315	1	0.667447	0.93359	1	1	0.729636	1	0.818526	-0.006	0.0541657	0.003	0.00252048	0	0.0188614	-0.007	-0.0102528
ENSMUSG00000022829	Stxbp5l	syntaxin binding protein 5-like [Source:MGI Symbol;Acc:MGI:2443815]	375.632	1032.48	1133.33	1220.69	0.831132	0.716114	1	1	1	0.933419	1	0.989023	-0.078	-0.0810133	0	0.0015358	0	-0.00622364	-0.004	0.00181022
ENSMUSG00000022831	Hcls1	hematopoietic cell specific Lyn substrate 1 [Source:MGI Symbol;Acc:MGI:104568]	87.0681	294.273	229.721	108.201	0.990026	0.917689	0.98809	1	1	0.796249	1	1	-0.017	-0.208319	0.001	0.000209414	0	-0.00607178	-0.002	-0.00474157
ENSMUSG00000022832	Ropn1	ropporin, rhophilin associated protein 1 [Source:MGI Symbol;Acc:MGI:1923628]	NA	4.9518	NA	NA	NA	NA	1	1	NA	NA	NA	NA	NA	NA	0	-5.59554e-05	NA	NA	NA	NA
ENSMUSG00000022833	Ccdc14	coiled-coil domain containing 14 [Source:MGI Symbol;Acc:MGI:2443448]	289.406	80.769	96.9809	118.395	0.767569	0.972835	0.998224	1	1	1	1	0.853388	-0.117	-0.0113454	-0.001	-0.000515809	0	0.000838004	0.003	0.00820316
ENSMUSG00000022836	Mylk	myosin, light polypeptide kinase [Source:MGI Symbol;Acc:MGI:894806]	387.437	852.484	876.728	320.413	0.917098	0.0924452	0.672828	1	1	0.844677	1	0.916964	-0.022	-0.233685	0.002	0.00107952	0	0.016919	-0.001	-0.00343216
ENSMUSG00000022837	Iqcb1	IQ calmodulin-binding motif containing 1 [Source:MGI Symbol;Acc:MGI:2443764]	1556.07	958.312	1199.35	1465.77	1	0.960502	1	0.994935	1	0.741371	0.898648	0.667089	-0.062	-0.00557335	-0.001	-0.00186407	0	0.0202628	0.008	-0.01959
ENSMUSG00000022838	Eaf2	ELL associated factor 2 [Source:MGI Symbol;Acc:MGI:2146616]	23.6472	19.3316	35.2227	51.4801	1	1	1	1	1	0.63162	1	1	0.12	-0.0370216	0	-7.10794e-05	0	0.00538519	0	-9.3408e-05
ENSMUSG00000022840	Adcy5	adenylate cyclase 5 [Source:MGI Symbol;Acc:MGI:99673]	4924.51	8656.91	5940.01	1988.74	0.917566	0.440066	1	1	1	1	0.933649	0.15482	-0.045	-0.0683096	0.001	4.98769e-05	0	0.00147318	-0.007	-0.113312
ENSMUSG00000022841	Ap2m1	adaptor-related protein complex 2, mu 1 subunit [Source:MGI Symbol;Acc:MGI:1298405]	12953.1	16674.5	12651.5	10710.7	1	0.262618	0.990508	1	1	0.996398	0.734844	0.612371	-0.032	-0.0580809	-0.002	-0.000505222	0	0.00388415	-0.019	-0.0273615
ENSMUSG00000022842	Ece2	endothelin converting enzyme 2 [Source:MGI Symbol;Acc:MGI:1101356]	312.303	54.2635	144.964	349.318	0.774086	0.350535	1	1	1	0.78446	0.882701	0.983698	-0.098	-0.166681	0	0.000414725	0	-0.00567407	-0.007	0.00140583
ENSMUSG00000022843	Clcn2	chloride channel, voltage-sensitive 2 [Source:MGI Symbol;Acc:MGI:105061]	2060.81	1476.56	2313.94	1998.6	1	0.0561868	1	1	1	0.586077	1	0.849795	0.032	0.142444	0	0.000115405	0	0.0247978	0.012	0.0108373
ENSMUSG00000022844	Pdia5	protein disulfide isomerase associated 5 [Source:MGI Symbol;Acc:MGI:1919849]	266.567	51.1292	83.9926	70.6838	0.508288	0.435389	1	1	1	0.410553	0.388892	1	-0.211	-0.168233	0	0.00016987	0	-0.0131854	0.431	0.00489394
ENSMUSG00000022847	Thpo	thrombopoietin [Source:MGI Symbol;Acc:MGI:101875]	56.0682	52.6729	190.796	127.215	1	1	0.96563	0.936883	1	0.981402	0.639338	1	-0.087	-0.120484	-0.001	-0.000961349	0	-0.00124011	-0.007	-0.00125576
ENSMUSG00000022848	Slc49a4	solute carrier family 49 member 4 [Source:MGI Symbol;Acc:MGI:2387188]	3968.94	3341.69	3517.31	4340.82	0.562321	0.108699	0.97284	1	1	0.638872	1	0.430819	-0.076	-0.0924499	0.001	-0.00303195	0	-0.0308929	-0.002	-0.0475072
ENSMUSG00000022849	Hspbap1	Hspb associated protein 1 [Source:MGI Symbol;Acc:MGI:1913917]	397.299	175.659	170.234	179.187	1	0.894037	1	1	1	0.988564	1	0.818405	0.032	0.0252186	0	0.000657265	0	0.000290344	-0.002	0.0115632
ENSMUSG00000022853	Ehhadh	enoyl-Coenzyme A, hydratase/3-hydroxyacyl Coenzyme A dehydrogenase [Source:MGI Symbol;Acc:MGI:1277964]	111.925	115.661	161.632	227.296	0.926499	1	1	1	1	0.9094	0.982605	1	0.048	0.0633393	0	0.000212706	0	0.00103189	0.001	0.00178653
ENSMUSG00000022855	Senp2	SUMO/sentrin specific peptidase 2 [Source:MGI Symbol;Acc:MGI:1923076]	3355.2	3606.43	3752.73	4094.85	0.892739	0.38185	0.921144	1	1	0.796249	1	0.816253	-0.047	-0.055687	-0.002	-0.0012082	0	-0.0248357	0	-0.0132185
ENSMUSG00000022856	Tmem41a	transmembrane protein 41a [Source:MGI Symbol;Acc:MGI:1913914]	557.107	438.085	435.449	866.801	0.791453	0.837228	0.961727	1	1	0.893996	0.337939	0.35348	-0.08	0.0197054	0.002	0.00227901	0	-0.00719316	-0.125	-0.0421018
ENSMUSG00000022857	Tmprss15	transmembrane protease, serine 15 [Source:MGI Symbol;Acc:MGI:1197523]	6.02083	NA	NA	NA	1	1	NA	NA	NA	NA	NA	NA	-0.66	-0.220072	NA	NA	NA	NA	NA	NA
ENSMUSG00000022858	Tra2b	transformer 2 beta [Source:MGI Symbol;Acc:MGI:106016]	6163.25	1435.3	2204.38	3822.02	0.917566	0.699813	0.624488	0.746698	1	1	0.845985	0.715189	-0.031	-0.0276727	0.006	0.00649876	0	-0.00286853	0.012	0.0212351
ENSMUSG00000022860	Chodl	chondrolectin [Source:MGI Symbol;Acc:MGI:2179069]	538.113	25.9667	18.9561	NA	0.855352	0.591234	1	1	1	0.864302	NA	NA	-0.075	-0.0804306	0	3.79153e-05	0	0.00322988	NA	NA
ENSMUSG00000022861	Dgkg	diacylglycerol kinase, gamma [Source:MGI Symbol;Acc:MGI:105060]	259.424	2147.79	4046.63	3771.56	0.146627	0.550114	0.439001	1	1	1	0.262435	0.172779	-0.274	-0.114762	0.005	0.0008828	0	-0.0032789	-0.12	-0.0918712
ENSMUSG00000022863	Btg3	BTG anti-proliferation factor 3 [Source:MGI Symbol;Acc:MGI:109532]	138.808	136.308	230.219	73.516	1	0.736332	0.942559	1	1	0.948789	1	0.850885	-0.094	0.194149	0.001	-0.00122035	0	0.00295892	0.007	0.00751501
ENSMUSG00000022864	D16Ertd472e	DNA segment, Chr 16, ERATO Doi 472, expressed [Source:MGI Symbol;Acc:MGI:1196400]	450.952	297.726	772.799	402.643	0.736317	0.654546	1	1	1	0.796249	1	0.999303	0.09	0.0728834	0.001	0.00247853	0	0.0106909	0.002	-0.000187899
ENSMUSG00000022865	Cxadr	coxsackie virus and adenovirus receptor [Source:MGI Symbol;Acc:MGI:1201679]	13334.6	695.39	612.278	445.23	1	0.0352158	0.902216	0.637938	1	0.778073	1	0.994493	-0.025	-0.143303	-0.002	-0.00445337	0	0.0118727	0.003	0.000359791
ENSMUSG00000022867	Usp25	ubiquitin specific peptidase 25 [Source:MGI Symbol;Acc:MGI:1353655]	929.825	1340.68	1581.67	1429.84	0.896481	0.577733	0.624488	0.972288	1	0.933434	0.953758	0.889684	0.054	0.0583891	-0.006	-0.003856	0	-0.0126069	-0.006	0.00638684
ENSMUSG00000022871	Fetub	fetuin beta [Source:MGI Symbol;Acc:MGI:1890221]	NA	NA	9.99785	NA	NA	NA	NA	NA	1	1	NA	NA	NA	NA	NA	NA	0	-8.82503e-05	NA	NA
ENSMUSG00000022876	Samsn1	SAM domain, SH3 domain and nuclear localization signals, 1 [Source:MGI Symbol;Acc:MGI:1914992]	50.8184	66.2254	77.4027	36.4476	1	1	0.876077	1	1	1	1	1	-0.233	-0.147415	-0.001	0.000192434	0	-0.00408149	0.002	0.00283198
ENSMUSG00000022881	Rfc4	replication factor C (activator 1) 4 [Source:MGI Symbol;Acc:MGI:2146571]	610.57	118.822	146.272	381.55	0.882053	0.436551	1	1	1	0.948156	0.951421	0.415706	0.078	0.106043	-0.001	-0.000701448	0	-0.00188062	0.004	0.0254948
ENSMUSG00000022883	Robo1	roundabout guidance receptor 1 [Source:MGI Symbol;Acc:MGI:1274781]	6295.58	1795.5	1297.7	430.036	1	0.762096	0.674729	1	1	0.763609	0.935785	0.537657	-0.055	-0.0386346	0.006	0.00337448	0	-0.0174333	0.005	-0.0166298
ENSMUSG00000022884	Eif4a2	eukaryotic translation initiation factor 4A2 [Source:MGI Symbol;Acc:MGI:106906]	33425.1	24017.3	37151.4	51369.1	1	0.942391	1	1	1	0.998001	1	0.921288	-0.016	-0.00701921	0.002	-0.00134003	0	0.00409288	0.005	-0.00779127
ENSMUSG00000022885	St6gal1	beta galactoside alpha 2,6 sialyltransferase 1 [Source:MGI Symbol;Acc:MGI:108470]	1809.78	894.241	925.345	712.309	1	1	1	1	1	1	0.981206	0.810955	0.044	0.00101431	0.001	0.00111617	0	0.000940177	0.004	0.0101376
ENSMUSG00000022887	Masp1	mannan-binding lectin serine peptidase 1 [Source:MGI Symbol;Acc:MGI:88492]	2342.08	629.898	566.979	704.886	0.783107	0.3584	0.98809	0.928477	0.43777	0.00913158	1	0.489057	0.079	0.0993844	0.001	0.00343582	0.157	0.259541	0.003	0.0288529
ENSMUSG00000022889	Mrpl39	mitochondrial ribosomal protein L39 [Source:MGI Symbol;Acc:MGI:1351620]	1118.64	861.038	1036.01	1436.19	0.957882	0.987184	0.972959	0.877122	1	0.872598	1	0.624733	-0.002	-0.00360163	0.002	-0.00477963	0	-0.0112279	-0.005	-0.0266886
ENSMUSG00000022890	Atp5j	ATP synthase, H+ transporting, mitochondrial F0 complex, subunit F [Source:MGI Symbol;Acc:MGI:107777]	5881.45	4513.63	6034.55	10492.3	0.937133	0.177993	0.98809	1	1	1	0.955211	0.994816	-0.024	-0.0666064	-0.001	0.00102586	0	-0.00285401	0.007	-0.00107319
ENSMUSG00000022892	App	amyloid beta (A4) precursor protein [Source:MGI Symbol;Acc:MGI:88059]	24212.5	74657.7	56612.2	43766	0.951798	0.0977056	1	1	1	0.933133	0.651352	0.408997	-0.074	-0.132931	-0.002	-0.00342949	0	0.0107003	-0.013	-0.0451649
ENSMUSG00000022893	Adamts1	a disintegrin-like and metallopeptidase (reprolysin type) with thrombospondin type 1 motif, 1 [Source:MGI Symbol;Acc:MGI:109249]	458.205	382.431	612.545	747.937	0.876781	0.745898	0.971159	1	1	0.156595	0.947959	0.428179	0.047	-0.0630843	0.001	0.000174831	0	-0.141747	-0.005	-0.0263757
ENSMUSG00000022894	Adamts5	a disintegrin-like and metallopeptidase (reprolysin type) with thrombospondin type 1 motif, 5 (aggrecanase-2) [Source:MGI Symbol;Acc:MGI:1346321]	389.32	78.1465	60.0031	129.431	1	0.919432	0.900432	1	1	0.415836	0.996862	0.786738	0.031	0.0249683	-0.001	0.000854259	0	-0.00957716	0.002	0.00882381
ENSMUSG00000022895	Ets2	E26 avian leukemia oncogene 2, 3' domain [Source:MGI Symbol;Acc:MGI:95456]	885.767	3594.87	2347.94	2667.46	0.850167	0.569788	0.822054	1	1	1	0.982041	0.992193	0.056	0.0659283	0.004	-0.00356745	0	-0.000741891	-0.007	0.00432002
ENSMUSG00000022897	Dyrk1a	dual-specificity tyrosine-(Y)-phosphorylation regulated kinase 1a [Source:MGI Symbol;Acc:MGI:1330299]	3850.15	3347.95	2762.31	2727.86	1	0.539307	0.953612	1	1	0.967884	0.727494	0.676533	0.003	0.0436162	-0.004	-0.0053147	0	-0.00586392	-0.02	-0.026171
ENSMUSG00000022898	Vps26c	VPS26 endosomal protein sorting factor C [Source:MGI Symbol;Acc:MGI:1206040]	2239.14	964.999	1407.83	2036.45	1	0.883266	0.98809	0.958963	1	0.847227	1	0.934651	0.019	0.0192826	0.001	0.00250523	0	0.0136268	0.005	0.00252336
ENSMUSG00000022899	Slc15a2	solute carrier family 15 (H+/peptide transporter), member 2 [Source:MGI Symbol;Acc:MGI:1890457]	840.629	1024.48	1433.51	716.021	0.863632	0.880343	0.970849	0.798427	1	1	1	0.936697	0.141	0.0574873	0.002	0.00526186	0	-0.00103772	0.001	-0.00130263
ENSMUSG00000022900	Ildr1	immunoglobulin-like domain containing receptor 1 [Source:MGI Symbol;Acc:MGI:2146574]	26.6666	9.07129	40.7798	27.0216	1	0.489759	0.978486	1	1	0.78446	1	1	0.295	0.850424	0	-1.00823e-05	0	0.00348597	-0.001	0.00216452
ENSMUSG00000022901	Cd86	CD86 antigen [Source:MGI Symbol;Acc:MGI:101773]	86.8518	93.4523	105.535	43.2683	0.632593	0.55386	0.886097	1	1	1	1	0.839874	0.316	0.291104	-0.002	0.000465172	0	-0.000590523	-0.001	0.00747574
ENSMUSG00000022905	Kpna1	karyopherin (importin) alpha 1 [Source:MGI Symbol;Acc:MGI:103560]	4305.84	6516.2	5264.59	4793.12	0.910988	0.17166	0.90202	1	1	0.946059	0.843707	0.6642	-0.043	-0.0774699	-0.004	-0.00200816	0	-0.0076864	-0.011	-0.0260796
ENSMUSG00000022906	Parp9	poly (ADP-ribose) polymerase family, member 9 [Source:MGI Symbol;Acc:MGI:1933117]	129.447	135.977	173.059	219.181	1	1	1	1	1	0.644285	1	0.275657	-0.06	-0.108331	-0.001	-0.000405167	0	0.00983973	0.001	0.0277342
ENSMUSG00000022911	Arl13b	ADP-ribosylation factor-like 13B [Source:MGI Symbol;Acc:MGI:1915396]	854.847	286.92	428.04	540.426	1	0.736332	1	1	1	0.892501	1	0.998873	0.006	-0.0325509	0	0.000315084	0	-0.0062847	-0.004	0.000183371
ENSMUSG00000022912	Pros1	protein S (alpha) [Source:MGI Symbol;Acc:MGI:1095733]	274.851	683.251	589.527	417.879	1	0.829699	0.97284	1	1	0.786519	1	0.339089	0.018	-0.0272446	0.002	0.00100637	0	0.0150539	0.003	0.0324766
ENSMUSG00000022913	Psmg1	proteasome (prosome, macropain) assembly chaperone 1 [Source:MGI Symbol;Acc:MGI:1860263]	882.64	386.486	443.467	644.579	0.626141	0.177004	0.90202	1	1	0.740634	0.946704	0.684524	-0.087	-0.123072	0.002	-0.00125066	0	0.0119323	-0.002	-0.0146239
ENSMUSG00000022914	Brwd1	bromodomain and WD repeat domain containing 1 [Source:MGI Symbol;Acc:MGI:1890651]	6843.16	2866.35	3076.43	3621.89	1	0.94723	0.909798	1	1	0.653391	1	1	0.004	0.00688579	-0.004	-0.0025835	0	-0.0303424	0	0.00129499
ENSMUSG00000022935	Grik1	glutamate receptor, ionotropic, kainate 1 [Source:MGI Symbol;Acc:MGI:95814]	993.413	335.567	456.013	874.614	0.855352	0.612205	0.971078	1	0.590945	0.986123	0.734844	0.578008	-0.077	-0.0725426	-0.001	0.00100586	-0.175	-0.00318574	-0.013	-0.0210012
ENSMUSG00000022940	Pigp	phosphatidylinositol glycan anchor biosynthesis, class P [Source:MGI Symbol;Acc:MGI:1860433]	1949.25	452.122	859.274	1747.53	1	0.780623	0.960746	1	1	0.906236	0.970868	0.884302	-0.004	-0.0331954	-0.001	-0.00160167	0	0.00987137	0.014	-0.00717653
ENSMUSG00000022941	Ripply3	ripply transcriptional repressor 3 [Source:MGI Symbol;Acc:MGI:2181192]	15.2985	14.5744	13.1496	25.2448	1	1	1	1	1	1	1	1	-0.05	-0.218121	0	1.86364e-06	0	-0.000660681	-0.001	0.00152259
ENSMUSG00000022945	Chaf1b	chromatin assembly factor 1, subunit B (p60) [Source:MGI Symbol;Acc:MGI:1314881]	364.308	23.2243	17.452	19.9238	0.672217	0.604924	0.840559	1	1	1	1	1	0.157	0.0954667	-0.001	-0.000294174	0	-0.0015336	0.002	4.66551e-05
ENSMUSG00000022946	Dop1b	DOP1 leucine zipper like protein B [Source:MGI Symbol;Acc:MGI:1917278]	2539.15	3042.7	2136.92	2074.49	1	0.93504	0.958583	1	1	0.573616	1	0.729457	0.056	0.0107233	-0.002	-0.000831966	0	-0.0314357	0.003	-0.0165937
ENSMUSG00000022947	Cbr3	carbonyl reductase 3 [Source:MGI Symbol;Acc:MGI:1309992]	110.156	354.762	553.203	282.569	0.956633	1	0.865219	1	1	0.757623	0.977925	0.619768	-0.116	-0.0238398	0.002	-1.88634e-05	0	0.015331	0.004	-0.0119777
ENSMUSG00000022948	Setd4	SET domain containing 4 [Source:MGI Symbol;Acc:MGI:2136890]	487.42	96.0629	187.31	227.278	0.909667	0.780669	1	0.959639	1	0.999271	1	1	0.027	-0.0524231	0	-0.00111331	0	-0.00183384	-0.002	-0.00630125
ENSMUSG00000022949	Clic6	chloride intracellular channel 6 [Source:MGI Symbol;Acc:MGI:2146607]	433.3	38.7022	238.848	674.29	0.960581	0.709349	0.959537	1	1	0.983471	0.394086	0.0569857	-0.005	-0.159015	0	9.87091e-05	0	-0.000230816	-0.016	-0.218557
ENSMUSG00000022951	Rcan1	regulator of calcineurin 1 [Source:MGI Symbol;Acc:MGI:1890564]	3360.35	2914.45	2333.19	1879.66	1	0.873425	0.999079	1	1	0.879534	1	0.935985	-0.019	-0.0180219	0.001	-0.00233239	0	-0.0136118	-0.007	0.00709433
ENSMUSG00000022952	Runx1	runt related transcription factor 1 [Source:MGI Symbol;Acc:MGI:99852]	40.2657	39.4883	33.8153	22.1127	1	1	0.955408	0.91702	1	0.687898	1	1	0.118	-0.012607	0.001	0.000804301	0	-0.00435106	-0.001	0.0026622
ENSMUSG00000022956	Atp5o	ATP synthase, H+ transporting, mitochondrial F1 complex, O subunit [Source:MGI Symbol;Acc:MGI:106341]	9945.75	5255.67	6234.1	10813	1	0.0728704	0.946623	1	1	0.973069	0.956624	0.971286	-0.055	-0.0828614	-0.002	-0.00278274	0	0.00535721	0.009	-0.00225294
ENSMUSG00000022957	Itsn1	intersectin 1 (SH3 domain protein 1A) [Source:MGI Symbol;Acc:MGI:1338069]	8382.56	5737.92	5683.74	4771.7	1	0.818661	1	1	1	0.999101	1	1	-0.002	0.0187979	-0.001	-0.00117444	0	-0.000403587	0.001	-2.42897e-05
ENSMUSG00000022960	Donson	downstream neighbor of SON [Source:MGI Symbol;Acc:MGI:1890621]	1050.33	271.371	426.531	633.145	0.70178	0.89128	1	1	1	0.868372	0.863668	0.858975	0.08	-0.021195	0	-0.000950441	0	-0.00666237	-0.004	0.00865643
ENSMUSG00000022961	Son	Son DNA binding protein [Source:MGI Symbol;Acc:MGI:98353]	14262.8	8102.71	8870.24	10705.8	1	0.577046	1	1	1	0.749632	0.682948	0.613168	-0.052	-0.0528846	0.005	0.001279	0	-0.0162962	-0.011	-0.03021
ENSMUSG00000022962	Gart	phosphoribosylglycinamide formyltransferase [Source:MGI Symbol;Acc:MGI:95654]	1520.81	1204.99	1188.01	1391.36	0.643006	0.75155	0.975652	1	1	0.846914	1	0.578763	-0.104	-0.0369497	0.001	-2.58404e-05	0	0.0126312	-0.008	-0.024865
ENSMUSG00000022964	Tmem50b	transmembrane protein 50B [Source:MGI Symbol;Acc:MGI:1925225]	3152.82	3763.7	3863.78	5547.95	1	0.584184	0.98809	1	1	0.910209	0.982041	0.125262	0.002	-0.0519652	0	0.000233779	0	-0.0104663	-0.006	-0.100607
ENSMUSG00000022965	Ifngr2	interferon gamma receptor 2 [Source:MGI Symbol;Acc:MGI:107654]	3474.58	1778.67	2618.97	2272.3	1	0.037481	0.980871	1	1	0.920185	1	0.653142	-0.025	-0.115578	-0.003	2.77201e-05	0	-0.00820514	0.004	-0.0219066
ENSMUSG00000022967	Ifnar1	interferon (alpha and beta) receptor 1 [Source:MGI Symbol;Acc:MGI:107658]	3088.6	1447.27	1549.35	1661.39	1	1	0.999759	1	1	0.786229	1	0.752925	-0.001	-0.0070046	0.002	0.00138903	0	0.017847	-0.005	0.0198814
ENSMUSG00000022969	Il10rb	interleukin 10 receptor, beta [Source:MGI Symbol;Acc:MGI:109380]	180.848	346.817	311.761	276.643	0.483372	0.627314	0.920222	0.949583	1	0.933133	1	1	0.232	0.137465	0.002	0.00275898	0	-0.00177768	0.003	0.00257304
ENSMUSG00000022971	Ifnar2	interferon (alpha and beta) receptor 2 [Source:MGI Symbol;Acc:MGI:1098243]	662.476	708.839	682.189	790.849	1	0.683951	0.98809	1	1	0.757588	1	0.983003	0.01	0.0626907	0.002	0.00313721	0	0.0158438	-0.005	-0.00323464
ENSMUSG00000022972	Cfap298	cilia and flagella associate protien 298 [Source:MGI Symbol;Acc:MGI:1915251]	631.573	549.843	673.023	789.823	0.883385	0.663239	0.995519	1	1	0.99943	1	0.878475	-0.063	-0.0680758	0.001	0.00136652	0	0.00351842	0.001	0.00633518
ENSMUSG00000022973	Synj1	synaptojanin 1 [Source:MGI Symbol;Acc:MGI:1354961]	5132.86	16236.6	12320.6	5102.51	0.945346	0.230208	1	1	1	1	0.737279	0.39068	-0.036	-0.0866284	0	-0.00171003	0	-0.00148156	-0.017	-0.0610017
ENSMUSG00000022974	Paxbp1	PAX3 and PAX7 binding protein 1 [Source:MGI Symbol;Acc:MGI:1914617]	3529.41	421.037	968.984	2682.54	1	0.492678	0.995831	1	1	0.796249	1	0.335246	-0.028	-0.0566836	0	-0.00107217	0	-0.0119858	-0.005	-0.0615621
ENSMUSG00000022978	Mis18a	MIS18 kinetochore protein A [Source:MGI Symbol;Acc:MGI:1913828]	750.773	140.516	334.694	239.098	0.912272	0.599071	1	1	1	0.595904	0.917189	1	-0.018	-0.0668812	0	-5.83438e-05	0	-0.0184896	0.005	-0.000703652
ENSMUSG00000022982	Sod1	superoxide dismutase 1, soluble [Source:MGI Symbol;Acc:MGI:98351]	6102.23	6896.94	7011.26	7641.03	1	0.102739	1	0.858871	1	1	1	0.384768	-0.034	-0.0768754	-0.001	-0.00922496	0	-0.00507918	0.001	-0.0515022
ENSMUSG00000022983	Scaf4	SR-related CTD-associated factor 4 [Source:MGI Symbol;Acc:MGI:2146350]	1880.7	902.402	956.121	947.769	1	0.934164	0.975652	1	1	0.891232	1	0.830077	-0.031	-0.012987	0.002	0.0009726	0	0.0099166	-0.001	-0.0108778
ENSMUSG00000022986	Krt75	keratin 75 [Source:MGI Symbol;Acc:MGI:1923500]	7.832	NA	NA	NA	1	1	NA	NA	NA	NA	NA	NA	-0.448	-0.135157	NA	NA	NA	NA	NA	NA
ENSMUSG00000022987	Zfp641	zinc finger protein 641 [Source:MGI Symbol;Acc:MGI:2442788]	1128.05	302.284	417.809	505.214	0.720081	0.342731	1	1	1	0.784696	1	0.977854	-0.096	-0.0999971	0.001	0.00163419	0	0.0109105	-0.003	-0.0020216
ENSMUSG00000022992	Kansl2	KAT8 regulatory NSL complex subunit 2 [Source:MGI Symbol;Acc:MGI:1916862]	1659.87	788.759	890.554	1138.91	1	0.876034	1	1	1	0.901382	1	0.630469	-0.028	-0.0211578	0	0.000801852	0	-0.00955243	-0.001	-0.0250077
ENSMUSG00000022993	4930415O20Rik	RIKEN cDNA 4930415O20 gene [Source:MGI Symbol;Acc:MGI:1921113]	13.4902	NA	3.96239	4.34164	1	1	NA	NA	1	1	1	1	-0.538	-0.639039	NA	NA	0	0.00107667	0	-0.000803852
ENSMUSG00000022994	Adcy6	adenylate cyclase 6 [Source:MGI Symbol;Acc:MGI:87917]	2561.63	1100.44	1274.26	960.352	1	0.935313	1	1	1	1	1	1	0.022	-0.0126141	0	0.00230212	0	0.000549578	0.003	0.000216583
ENSMUSG00000022995	Enah	ENAH actin regulator [Source:MGI Symbol;Acc:MGI:108360]	7814.92	5193.64	5182.49	3555.87	1	0.846994	0.865219	1	1	0.631472	1	0.904074	-0.017	-0.012493	0.006	-0.000545939	0	-0.0241124	0.005	-0.00472272
ENSMUSG00000022996	Wnt10b	wingless-type MMTV integration site family, member 10B [Source:MGI Symbol;Acc:MGI:108061]	10.7395	34.4681	21.9673	16.3273	1	1	1	0.958963	1	0.960848	1	0.714891	-0.964	-0.490571	0	-0.000506165	0	-0.00322751	-0.001	0.533764
ENSMUSG00000022997	Wnt1	wingless-type MMTV integration site family, member 1 [Source:MGI Symbol;Acc:MGI:98953]	30.6032	62.5186	26.5498	NA	1	0.959029	0.971159	0.548566	1	0.779423	NA	NA	-0.182	-0.561215	-0.001	-0.00182469	0	0.00420971	NA	NA
ENSMUSG00000022999	Lmbr1l	limb region 1 like [Source:MGI Symbol;Acc:MGI:1289247]	1170.45	130.087	255.431	511.09	0.93362	0.892046	1	1	1	0.999102	0.934478	0.836611	0.005	0.0205231	-0.001	-0.000695461	0	0.00113068	0.003	0.00380083
ENSMUSG00000023000	Dhh	desert hedgehog [Source:MGI Symbol;Acc:MGI:94891]	6.07823	6.42511	5.57236	3.90454	1	1	0.996554	1	1	1	0.672741	1	1.539	1.05248	0	-7.6565e-05	0	0.00110042	0.001	-0.000891141
ENSMUSG00000023004	Tuba1b	tubulin, alpha 1B [Source:MGI Symbol;Acc:MGI:107804]	7693.77	8875.98	6396.08	5464.53	1	1	1	1	1	0.971674	0.821611	0.98664	-0.012	-6.27709e-05	0.001	0.00350903	0	-0.00263166	-0.004	-0.00114093
ENSMUSG00000023007	Prpf40b	pre-mRNA processing factor 40B [Source:MGI Symbol;Acc:MGI:1925583]	4067.08	1335.43	1878.87	1719.27	1	0.996036	0.862706	0.952909	1	0.304144	1	0.670939	0.025	0.00105614	-0.004	-0.00522117	0	-0.0637597	-0.011	-0.0202136
ENSMUSG00000023008	Fmnl3	formin-like 3 [Source:MGI Symbol;Acc:MGI:109569]	1010.22	690.517	632.394	564.185	0.850167	0.768782	1	1	1	0.667672	1	0.865608	0.061	-0.0438319	-0.001	0.0004097	0	-0.0208807	-0.001	0.00765541
ENSMUSG00000023009	Nckap5l	NCK-associated protein 5-like [Source:MGI Symbol;Acc:MGI:3609653]	2185.21	824.313	672.648	500.121	1	0.959471	0.963574	1	1	0.415534	0.982041	0.879454	-0.009	0.0172975	0.002	-0.00214026	0	-0.0347883	0.004	0.00200004
ENSMUSG00000023010	Tmbim6	transmembrane BAX inhibitor motif containing 6 [Source:MGI Symbol;Acc:MGI:99682]	8918.78	16772.7	16407	20477.1	0.873635	0.115814	0.98809	1	1	0.757623	1	0.934418	-0.05	-0.111549	0.003	0.00130046	0	-0.0237419	-0.005	-0.00686881
ENSMUSG00000023011	Faim2	Fas apoptotic inhibitory molecule 2 [Source:MGI Symbol;Acc:MGI:1919643]	1852.54	32394.7	18328.2	16103.1	1	0.24652	1	1	1	1	0.559193	0.552964	-0.087	-0.102291	0.002	-0.00313837	0	0.00360486	-0.044	-0.0357447
ENSMUSG00000023013	Aqp2	aquaporin 2 [Source:MGI Symbol;Acc:MGI:1096865]	NA	NA	NA	10.1377	NA	NA	NA	NA	NA	NA	0.927495	1	NA	NA	NA	NA	NA	NA	-0.001	-0.00163404
ENSMUSG00000023015	Racgap1	Rac GTPase-activating protein 1 [Source:MGI Symbol;Acc:MGI:1349423]	1835.25	612.888	249.771	634.145	0.850167	0.151901	0.98809	1	1	0.9094	0.931965	0.44871	0.063	0.128659	-0.001	-0.00207441	0	0.00441796	-0.006	0.0299222
ENSMUSG00000023017	Asic1	acid-sensing (proton-gated) ion channel 1 [Source:MGI Symbol;Acc:MGI:1194915]	5574.35	2802.61	1361.83	3099.77	1	0.853667	0.925779	0.905849	1	0.701474	1	0.624733	0.005	-0.011796	-0.003	-0.00530569	0	0.0193188	0.004	0.0270895
ENSMUSG00000023018	Smarcd1	SWI/SNF related, matrix associated, actin dependent regulator of chromatin, subfamily d, member 1 [Source:MGI Symbol;Acc:MGI:1933623]	5660.2	6398.9	4265.39	2726.34	1	0.385895	1	0.91951	1	0.937148	0.757468	0.9534	0.036	0.0596703	0.001	0.00546193	0	0.00854815	-0.015	-0.0040001
ENSMUSG00000023019	Gpd1	glycerol-3-phosphate dehydrogenase 1 (soluble) [Source:MGI Symbol;Acc:MGI:95679]	224.15	3683.59	3570.07	11202.9	0.824719	0.77966	1	1	1	0.450946	0.649893	0.846014	0.091	-0.0534335	-0.001	0.00117764	0	-0.0356436	-0.018	-0.0148685
ENSMUSG00000023020	Cox14	cytochrome c oxidase assembly protein 14 [Source:MGI Symbol;Acc:MGI:1913629]	2459.94	1395.44	2606.52	6830.24	0.83018	0.837228	0.535783	0.711054	1	0.708627	1	0.818405	-0.064	-0.0205794	-0.007	-0.0078434	0	0.0254932	0.003	-0.0146683
ENSMUSG00000023021	Cers5	ceramide synthase 5 [Source:MGI Symbol;Acc:MGI:1919199]	2628.18	1062.64	1138.44	1788.46	1	0.867376	0.98809	1	1	1	1	0.308109	0.02	-0.0181612	0.002	-0.000453731	0	0.00198974	0.001	0.059503
ENSMUSG00000023022	Lima1	LIM domain and actin binding 1 [Source:MGI Symbol;Acc:MGI:1920992]	1312.92	549.231	686.236	728.254	0.118604	5.74224e-05	0.978486	1	1	0.974813	1	0.654116	0.194	0.29937	-0.001	-0.000819076	0	0.00363071	-0.003	0.0190688
ENSMUSG00000023025	Larp4	La ribonucleoprotein domain family, member 4 [Source:MGI Symbol;Acc:MGI:2443114]	1523.87	1066.61	1344.54	1602.91	1	0.822082	1	0.78707	1	0.909173	0.921582	1	0.013	-0.029014	0	0.00648697	0	-0.00930657	0.006	0.00239745
ENSMUSG00000023026	Dip2b	disco interacting protein 2 homolog B [Source:MGI Symbol;Acc:MGI:2145977]	2428.22	2706.47	1576.74	1928.31	1	0.689312	1	1	1	0.959391	0.974924	0.927322	-0.03	-0.051499	-0.001	0.000448918	0	0.00569612	-0.019	-0.00760679
ENSMUSG00000023027	Atf1	activating transcription factor 1 [Source:MGI Symbol;Acc:MGI:1298366]	663.962	321.726	412.422	624.174	0.7015	0.919081	0.998509	1	1	0.784363	1	0.470542	0.076	0.0158351	0	0.00106873	0	-0.0089246	-0.001	0.0246185
ENSMUSG00000023030	Slc11a2	solute carrier family 11 (proton-coupled divalent metal ion transporters), member 2 [Source:MGI Symbol;Acc:MGI:1345279]	1451.49	1299.43	1397.73	1363.85	1	0.193985	0.909798	1	1	1	0.982041	0.740489	-0.007	-0.115961	0.004	0.00384724	0	0.00174093	-0.007	-0.0223657
ENSMUSG00000023031	Cela1	chymotrypsin-like elastase family, member 1 [Source:MGI Symbol;Acc:MGI:95314]	13.736	129.734	113.14	93.1642	1	1	1	0.990087	1	1	1	1	0.276	0.301464	0	-0.00125976	0	0.00208758	0.001	-0.00393642
ENSMUSG00000023032	Slc4a8	solute carrier family 4 (anion exchanger), member 8 [Source:MGI Symbol;Acc:MGI:1928745]	2078.1	4807.03	2372.63	1240.39	0.894404	0.250877	1	1	1	0.808917	1	0.892496	-0.05	-0.0975618	0.001	0.00273448	0	-0.0146185	-0.007	-0.00507232
ENSMUSG00000023033	Scn8a	sodium channel, voltage-gated, type VIII, alpha [Source:MGI Symbol;Acc:MGI:103169]	2523.59	10140.9	6484.75	4468.87	1	0.0770635	1	1	1	0.57756	1	0.938092	-0.053	-0.144538	0.001	-0.000830637	0	-0.0305698	0	-0.00424626
ENSMUSG00000023034	Nr4a1	nuclear receptor subfamily 4, group A, member 1 [Source:MGI Symbol;Acc:MGI:1352454]	394.792	2756.8	2367.84	799.605	0.960232	0.987874	0.989985	0.701048	1	0.740634	0.927495	0.766422	-0.002	-0.00384284	0	0.000997774	0	0.00345767	0	0.00166293
ENSMUSG00000023036	Pcdhgc4	protocadherin gamma subfamily C, 4 [Source:MGI Symbol;Acc:MGI:1935203]	1910.5	448.682	321.244	440.458	0.926499	0.0369353	1	1	1	0.843585	0.704709	0.419338	-0.053	-0.19196	-0.001	-0.00226025	0	0.00819235	-0.009	-0.0254806
ENSMUSG00000023039	Krt7	keratin 7 [Source:MGI Symbol;Acc:MGI:96704]	21.318	NA	NA	3.50537	1	0.368078	NA	NA	NA	NA	1	1	-0.438	-0.827133	NA	NA	NA	NA	0	0.000656909
ENSMUSG00000023043	Krt18	keratin 18 [Source:MGI Symbol;Acc:MGI:96692]	81.4255	5.85468	44.9465	26.3117	1	1	1	1	1	1	1	1	0.004	0.165891	0	-0.000170125	0	0.000639835	-0.001	-3.85813e-05
ENSMUSG00000023044	Csad	cysteine sulfinic acid decarboxylase [Source:MGI Symbol;Acc:MGI:2180098]	753.088	776.778	892.872	1652.29	0.911483	0.506062	1	0.900982	1	0.323134	0.654056	0.513415	-0.048	-0.0753889	0	-0.00339157	0	-0.0557678	-0.023	-0.0336543
ENSMUSG00000023046	Igfbp6	insulin-like growth factor binding protein 6 [Source:MGI Symbol;Acc:MGI:96441]	108.185	3351.73	959.249	1214.89	1	1	0.990508	1	1	0.00916551	0.859268	0.0360683	0.005	-0.0514577	0	0.00329182	0	0.30648	0.006	0.231442
ENSMUSG00000023047	Amhr2	anti-Mullerian hormone type 2 receptor [Source:MGI Symbol;Acc:MGI:105062]	20.7373	17.8337	20.2504	65.232	1	1	1	1	1	1	0.982041	1	0.071	-0.452281	0	0.000579987	0	-0.00253469	0.004	0.00116734
ENSMUSG00000023048	Prr13	proline rich 13 [Source:MGI Symbol;Acc:MGI:1913401]	1087.11	1625.53	1246.81	2410.36	0.780291	0.105554	0.922685	1	1	0.590835	1	0.839874	0.057	0.137221	0.005	0.00173023	0	0.0293079	0.015	0.0142005
ENSMUSG00000023050	Map3k12	mitogen-activated protein kinase kinase kinase 12 [Source:MGI Symbol;Acc:MGI:1346881]	4464.15	4249.66	4143.16	5844.84	1	0.69359	1	1	1	1	1	0.995492	-0.007	0.0352576	-0.002	0.000171936	0	0.0043059	0.002	0.00147831
ENSMUSG00000023051	Tarbp2	TARBP2, RISC loading complex RNA binding subunit [Source:MGI Symbol;Acc:MGI:103027]	1682.95	261.634	501.867	1182.71	1	0.414205	0.624488	1	1	0.911589	0.671338	0.126363	0.061	0.082362	-0.003	-0.00103917	0	-0.00613387	0.021	0.105774
ENSMUSG00000023052	Npff	neuropeptide FF-amide peptide precursor [Source:MGI Symbol;Acc:MGI:1891708]	40.2032	5.8925	17.4156	24.8487	1	0.947395	0.832938	1	1	1	1	1	-0.057	-0.272485	0	-0.000349967	0	0.00242375	0.002	0.00468448
ENSMUSG00000023055	Calcoco1	calcium binding and coiled coil domain 1 [Source:MGI Symbol;Acc:MGI:1914738]	2396.31	2510.17	2992.29	2263.29	1	0.750384	1	1	1	0.920523	1	1	0.042	0.055068	0.001	-0.00371981	0	-0.00993378	-0.008	-0.00341622
ENSMUSG00000023064	Sncg	synuclein, gamma [Source:MGI Symbol;Acc:MGI:1298397]	581.435	107.968	164.336	253.65	0.731854	0.0427022	0.682482	1	1	0.938823	0.224237	0.00279138	-0.16	-0.398782	0.002	0.000555418	0	-0.00235279	0.291	0.379975
ENSMUSG00000023066	Rttn	rotatin [Source:MGI Symbol;Acc:MGI:2179288]	346.439	43.5216	123.034	192.346	0.751875	0.748588	0.846408	0.957512	1	0.742885	0.434012	1	0.092	0.062277	-0.001	-0.000644691	0	0.00803493	-0.011	-0.000378569
ENSMUSG00000023067	Cdkn1a	cyclin-dependent kinase inhibitor 1A (P21) [Source:MGI Symbol;Acc:MGI:104556]	1943.92	909.825	270.361	608.564	1	0.142316	1	0.987753	1	0.894077	0.692067	0.156174	-0.095	-0.125033	0	0.000949792	0	-0.00248947	-0.008	0.13954
ENSMUSG00000023068	Nus1	NUS1 dehydrodolichyl diphosphate synthase subunit [Source:MGI Symbol;Acc:MGI:1196365]	4317.17	3760.53	4207.36	3297.21	1	0.637305	1	1	1	1	0.788687	0.489057	-0.025	-0.0338905	0	-0.00230134	0	0.00152838	0.012	0.0360532
ENSMUSG00000023070	Rgn	regucalcin [Source:MGI Symbol;Acc:MGI:108024]	18.4393	12.1991	13.0027	4.05757	1	1	1	1	1	1	1	1	-0.05	0.208414	0	0.000523287	0	-0.00145868	0	0.000426784
ENSMUSG00000023072	Cep89	centrosomal protein 89 [Source:MGI Symbol;Acc:MGI:1919390]	976.705	372.065	441.804	392.003	0.917566	0.959135	0.98809	1	1	1	0.653905	0.704553	0.056	-0.00532761	-0.001	-0.00182547	0	0.000369379	-0.011	-0.0132254
ENSMUSG00000023074	Mospd1	motile sperm domain containing 1 [Source:MGI Symbol;Acc:MGI:1917630]	1106.45	398.395	562.397	768.171	0.87398	0.959103	0.876077	1	1	0.942761	1	1	-0.034	-0.00928746	0.002	0.000139411	0	0.0111656	0.003	-0.00128427
ENSMUSG00000023075	Akirin1	akirin 1 [Source:MGI Symbol;Acc:MGI:1915300]	3211.42	2334.65	3011.97	3146.72	1	0.875786	1	1	1	0.994244	1	0.851637	-0.004	0.0098008	0	0.00150286	0	0.00405195	0.001	0.0107976
ENSMUSG00000023078	Cxcl13	chemokine (C-X-C motif) ligand 13 [Source:MGI Symbol;Acc:MGI:1888499]	7.74717	NA	NA	NA	1	1	NA	NA	NA	NA	NA	NA	0.214	-0.825349	NA	NA	NA	NA	NA	NA
ENSMUSG00000023079	Gtf2ird1	general transcription factor II I repeat domain-containing 1 [Source:MGI Symbol;Acc:MGI:1861942]	1932.46	566.561	558.637	870.252	1	0.934769	1	1	1	0.845502	0.92099	0.578008	-0.041	-0.010471	0	-0.000972315	0	-0.0111631	-0.005	-0.0199845
ENSMUSG00000023083	H2-M10.2	histocompatibility 2, M region locus 10.2 [Source:MGI Symbol;Acc:MGI:1276525]	11.9694	NA	5.94004	NA	1	1	NA	NA	1	1	NA	NA	-0.131	0.0648908	NA	NA	0	0.000171667	NA	NA
ENSMUSG00000023084	Lrrc71	leucine rich repeat containing 71 [Source:MGI Symbol;Acc:MGI:1921735]	65.0285	NA	10.9912	22.241	1	0.731934	NA	NA	1	1	1	1	-0.26	-0.283862	NA	NA	0	0.00357999	0	0.00188508
ENSMUSG00000023087	Noct	nocturnin [Source:MGI Symbol;Acc:MGI:109382]	1704.51	2257.78	1927.24	1112.77	1	0.111571	0.926824	1	1	0.430834	1	0.987863	-0.05	-0.122905	-0.003	-0.00126509	0	-0.0494794	-0.005	-0.00172882
ENSMUSG00000023088	Abcc1	ATP-binding cassette, sub-family C (CFTR/MRP), member 1 [Source:MGI Symbol;Acc:MGI:102676]	798.441	562.884	592.261	678.998	1	0.72778	0.970849	0.954743	1	0.27118	0.997236	0.946054	-0.022	-0.0517546	0.002	0.00262711	0	0.0880258	0.004	0.0026974
ENSMUSG00000023089	Ndufa5	NADH:ubiquinone oxidoreductase subunit A5 [Source:MGI Symbol;Acc:MGI:1915452]	2063.92	1899.33	2410.7	3701.22	1	0.370711	0.984838	1	1	1	0.917484	1	-0.017	-0.0854538	-0.002	-0.00333828	0	0.000744385	0.007	-0.00222899
ENSMUSG00000023092	Fhl1	four and a half LIM domains 1 [Source:MGI Symbol;Acc:MGI:1298387]	6057.09	1991.86	2458.51	4048.12	1	0.977452	0.992585	1	1	1	0.845985	0.393981	-0.003	-0.00277628	0.001	-0.00175132	0	-0.00834403	-0.012	-0.0538456
ENSMUSG00000023094	Msrb2	methionine sulfoxide reductase B2 [Source:MGI Symbol;Acc:MGI:1923717]	201.268	666.684	1113.47	867.025	0.780866	0.627031	1	1	1	0.626576	1	0.670524	0.116	0.103698	0	0.000655151	0	0.0257223	0.002	0.0187271
ENSMUSG00000023104	Rfc2	replication factor C (activator 1) 2 [Source:MGI Symbol;Acc:MGI:1341868]	2579.53	1232.14	1285.92	1527	1	0.940615	0.961422	1	1	0.941084	1	0.908739	0.003	0.00785553	-0.002	-0.000382579	0	0.0069474	-0.003	0.00608281
ENSMUSG00000023106	Denr	density-regulated protein [Source:MGI Symbol;Acc:MGI:1915434]	3262.15	2580.4	2965.19	3261.53	0.788773	0.184253	0.972959	1	1	0.880007	1	1	-0.058	-0.0741601	0.002	-0.000673974	0	0.0187245	0.001	-0.00124178
ENSMUSG00000023110	Prmt5	protein arginine N-methyltransferase 5 [Source:MGI Symbol;Acc:MGI:1351645]	3820.06	2310.74	2321.59	2780.87	1	0.749895	0.999965	1	1	1	1	0.851637	-0.002	-0.0315645	0.001	-0.00208953	0	0.00719905	-0.004	-0.0105667
ENSMUSG00000023118	Sympk	symplekin [Source:MGI Symbol;Acc:MGI:1915438]	4607.02	6275.36	5095.84	4380.68	1	0.749094	1	1	1	0.447992	0.395225	0.399892	0.03	0.025094	-0.002	-0.00106581	0	-0.0469267	-0.077	-0.0451225
ENSMUSG00000023120	Ldc1	leucine decarboxylase 1 [Source:MGI Symbol;Acc:MGI:2685699]	20.9835	NA	NA	4.09004	1	1	NA	NA	NA	NA	1	1	0.063	0.12258	NA	NA	NA	NA	-0.001	-0.000342163
ENSMUSG00000023143	Nagpa	N-acetylglucosamine-1-phosphodiester alpha-N-acetylglucosaminidase [Source:MGI Symbol;Acc:MGI:1351598]	260.061	321.446	389.832	388.546	0.97904	0.769438	1	1	1	0.779039	1	0.858975	0.048	0.0885416	-0.001	-0.00116181	0	0.00887428	-0.003	-0.0035065
ENSMUSG00000023147	Get1	guided entry of tail-anchored proteins factor 1 [Source:MGI Symbol;Acc:MGI:2136882]	4721.82	2153.78	2407.67	4377.42	1	0.548504	1	1	1	0.989705	0.884192	0.884477	-0.022	-0.0478575	0.001	-0.00152981	0	0.00530226	0.01	-0.00225026
ENSMUSG00000023150	Ivns1abp	influenza virus NS1A binding protein [Source:MGI Symbol;Acc:MGI:2152389]	14348.8	3645.45	3965.84	7199.22	0.632889	0.0495895	0.919527	1	1	0.868817	0.922369	0.419746	0.068	0.103216	0.003	0.00286626	0	0.0155405	0	0.0408698
ENSMUSG00000023153	Tmem52	transmembrane protein 52 [Source:MGI Symbol;Acc:MGI:1916921]	5.71933	10.4356	27.8404	133.773	0.883385	1	0.853101	1	1	0.98849	1	0.797212	-1.05	-0.0143542	0	0.000237665	0	-0.000568093	0.001	0.00848423
ENSMUSG00000023156	Rpp14	ribonuclease P 14 subunit [Source:MGI Symbol;Acc:MGI:1914303]	1678.47	1244.56	1469.41	1902.26	1	0.908078	0.955408	1	1	1	1	0.777482	0.01	0.013555	-0.002	0.000370657	0	0.00461787	0.006	0.0150962
ENSMUSG00000023169	Slc38a1	solute carrier family 38, member 1 [Source:MGI Symbol;Acc:MGI:2145895]	6228.23	5668.95	3944.73	10983.2	0.962006	0.504037	0.975652	1	1	0.814376	0.787745	0.946054	-0.027	-0.0471165	0.001	0.0018718	0	0.0157458	-0.015	-0.00491332
ENSMUSG00000023170	Gps2	G protein pathway suppressor 2 [Source:MGI Symbol;Acc:MGI:1891751]	1144.78	536.295	633.322	937.607	0.561736	0.284044	1	0.836592	1	0.894299	0.89121	0.836611	0.093	0.101316	0.001	-0.0048262	0	0.00817674	0.008	0.00549974
ENSMUSG00000023175	Bsg	basigin [Source:MGI Symbol;Acc:MGI:88208]	14657.6	22921.9	19457.5	32112.5	0.886178	0.032647	1	1	1	1	1	0.275657	-0.062	-0.118059	0	-0.000291649	0	-0.00481034	0	-0.0554447
ENSMUSG00000023186	Vwa5a	von Willebrand factor A domain containing 5A [Source:MGI Symbol;Acc:MGI:1915026]	337.318	481.802	698.804	585.742	0.785044	0.619458	1	1	1	0.912625	0.970532	0.970443	0.157	0.109479	0	0.000704097	0	0.00591905	0.001	0.000880332
ENSMUSG00000023191	P3h3	prolyl 3-hydroxylase 3 [Source:MGI Symbol;Acc:MGI:1315208]	2095.84	242.298	605.617	1291.5	1	0.690477	0.98809	1	1	0.975808	0.884534	0.92008	0.041	0.054041	0.001	0.00124842	0	-0.00222721	-0.007	-0.000204968
ENSMUSG00000023192	Grm2	glutamate receptor, metabotropic 2 [Source:MGI Symbol;Acc:MGI:1351339]	812.53	3445.58	2228.09	490.574	0.451324	0.5873	0.946791	1	1	0.945165	0.639338	0.367722	0.144	0.0586814	-0.002	-0.00236752	0	0.00470297	-0.012	-0.0294938
ENSMUSG00000023206	Il15ra	interleukin 15 receptor, alpha chain [Source:MGI Symbol;Acc:MGI:104644]	26.9921	75.1371	111.106	82.2611	1	1	1	1	1	0.778667	1	1	0.243	0.236862	0	-7.09726e-05	0	-0.00633986	0.002	0.00446782
ENSMUSG00000023216	Epb42	erythrocyte membrane protein band 4.2 [Source:MGI Symbol;Acc:MGI:95402]	NA	NA	NA	5.41025	NA	NA	NA	NA	NA	NA	1	1	NA	NA	NA	NA	NA	NA	0	0.000332232
ENSMUSG00000023224	Serping1	serine (or cysteine) peptidase inhibitor, clade G, member 1 [Source:MGI Symbol;Acc:MGI:894696]	385.255	382.454	310.812	623.733	0.7399	0.716114	0.520735	1	1	0.794609	1	0.989023	0.156	0.0802732	0.004	0.00155413	0	0.00854817	0.004	0.00118465
ENSMUSG00000023232	Serinc2	serine incorporator 2 [Source:MGI Symbol;Acc:MGI:1919132]	781.857	149.688	223.241	666.049	0.0507533	0.0859238	0.995519	0.159332	1	0.438118	0.781198	0.952837	0.212	0.17034	0	0.315175	0	0.0141905	-0.008	0.00331552
ENSMUSG00000023235	Ccl25	chemokine (C-C motif) ligand 25 [Source:MGI Symbol;Acc:MGI:1099448]	349.823	169.849	246.687	287.268	0.958372	0.479929	1	0.95447	1	1	1	0.47042	0.003	-0.129967	-0.001	-0.00181092	0	0.00097608	0	0.023188
ENSMUSG00000023236	Scg5	secretogranin V [Source:MGI Symbol;Acc:MGI:98289]	5414.51	7579.71	9264.45	11688.8	0.648878	0.142894	0.902216	0.690215	1	0.913923	0.98717	0.0522939	-0.069	-0.0876088	-0.004	-0.00841165	0	-0.0108711	-0.008	-0.10078
ENSMUSG00000023243	Kcnk5	potassium channel, subfamily K, member 5 [Source:MGI Symbol;Acc:MGI:1336175]	58.5783	34.5112	40.8584	50.2562	1	1	1	0.768765	1	0.294835	1	1	-0.108	-0.0552666	0	-0.00109389	0	0.00947071	0.002	0.00208332
ENSMUSG00000023249	Parp3	poly (ADP-ribose) polymerase family, member 3 [Source:MGI Symbol;Acc:MGI:1891258]	51.7593	115.084	138.468	382.552	1	1	0.941677	0.934832	1	0.700621	0.869484	0.949537	-0.21	-0.174512	0.001	0.00154005	0	0.00943877	-0.008	-0.00357503
ENSMUSG00000023259	Slc26a6	solute carrier family 26, member 6 [Source:MGI Symbol;Acc:MGI:2159728]	489.195	179.266	282.186	425.179	0.883385	0.464327	1	1	1	0.898812	1	0.312278	0.069	0.0937458	0	0.00032583	0	0.00651401	0.001	0.0373746
ENSMUSG00000023262	Acy1	aminoacylase 1 [Source:MGI Symbol;Acc:MGI:87913]	487.215	293.444	323.093	513.727	0.349478	0.0820302	0.90202	1	1	0.899287	1	0.963259	0.183	0.210728	0.002	0.000569622	0	-0.00542835	-0.003	-0.00218883
ENSMUSG00000023266	Frs3	fibroblast growth factor receptor substrate 3 [Source:MGI Symbol;Acc:MGI:2135965]	1522.31	744.283	819.035	810.036	1	1	0.849036	1	1	0.796013	0.898113	0.508322	-0.002	-0.00250751	0.004	-0.00210947	0	-0.0157029	-0.004	-0.0313787
ENSMUSG00000023267	Gabrr2	gamma-aminobutyric acid (GABA) C receptor, subunit rho 2 [Source:MGI Symbol;Acc:MGI:95626]	8.62532	4.42451	23.2009	15.6873	1	1	1	0.936348	1	0.99187	1	1	0.265	0.06605	0	-0.000449546	0	-0.000637941	0	-0.00234354
ENSMUSG00000023272	Creld2	cysteine-rich with EGF-like domains 2 [Source:MGI Symbol;Acc:MGI:1923987]	1096.38	475.713	517.196	796.78	0.912272	0.958913	0.865219	1	1	0.796249	0.990202	0.723074	0.023	0.00906421	-0.003	0.00022449	0	0.0102658	-0.004	-0.0122603
ENSMUSG00000023274	Cd4	CD4 antigen [Source:MGI Symbol;Acc:MGI:88335]	8.64917	50.5369	11.3403	5.76833	1	1	0.637164	0.439692	1	1	1	1	-0.053	-0.14208	0.001	0.00184812	0	-0.00104223	0	-0.000374961
ENSMUSG00000023277	Twf2	twinfilin actin binding protein 2 [Source:MGI Symbol;Acc:MGI:1346078]	1093.16	1927.42	1897.59	1725.2	0.917566	0.9031	0.941677	1	1	0.78446	0.704709	0.183977	-0.05	-0.0167586	-0.003	-0.000524804	0	0.0242694	0.075	0.0914655
ENSMUSG00000023279	Bmp15	bone morphogenetic protein 15 [Source:MGI Symbol;Acc:MGI:1316745]	8.18192	14.4076	5.91118	5.49782	1	1	1	1	1	1	0.753254	1	0.092	-0.693712	0	0.000160202	0	0.000751351	0.001	-4.93934e-05
ENSMUSG00000023284	Zfp605	zinc finger protein 605 [Source:MGI Symbol;Acc:MGI:2444933]	991.789	345.508	544.93	664.099	0.926499	0.420509	0.971078	1	1	1	0.788687	0.75887	0.007	0.0800814	-0.001	-0.000638747	0	0.000468185	0.008	0.0134587
ENSMUSG00000023286	Ube2j2	ubiquitin-conjugating enzyme E2J 2 [Source:MGI Symbol;Acc:MGI:2153608]	2187.24	1458.89	1408.75	1920.57	1	0.757716	0.90202	1	1	0.68089	1	0.818405	-0.009	-0.0283703	0.004	-0.000926495	0	-0.0275918	0	-0.0155197
ENSMUSG00000023307	Marchf5	membrane associated ring-CH-type finger 5 [Source:MGI Symbol;Acc:MGI:1915207]	3637.17	2970.95	2711.23	2581.2	1	0.766084	0.955408	1	1	0.933133	0.996862	0.945573	0.005	-0.0260025	-0.004	-0.00265531	0	-0.00973277	-0.006	-0.00543939
ENSMUSG00000023328	Ache	acetylcholinesterase [Source:MGI Symbol;Acc:MGI:87876]	2327.49	2328.02	2284.08	2127.06	1	0.147264	1	1	1	0.814376	1	0.874639	-0.064	-0.109019	-0.001	-0.00429737	0	0.0206127	-0.007	-0.00798602
ENSMUSG00000023330	Dtwd1	DTW domain containing 1 [Source:MGI Symbol;Acc:MGI:1916435]	367.764	264.681	391.337	300.253	0.850167	0.862807	1	1	1	0.930303	1	0.860851	-0.056	-0.0356979	0	-0.000953113	0	-0.00157017	0.003	0.00527326
ENSMUSG00000023336	Wfdc1	WAP four-disulfide core domain 1 [Source:MGI Symbol;Acc:MGI:1915116]	105.355	320.667	301.035	546.847	1	1	0.808315	1	1	0.937649	0.959179	0.760933	-0.05	0.000249769	0.002	0.000161437	0	-0.00267042	-0.001	-0.0119713
ENSMUSG00000023341	Mx2	MX dynamin-like GTPase 2 [Source:MGI Symbol;Acc:MGI:97244]	26.9425	12.8505	23.5559	30.1919	1	1	0.871997	1	1	0.96198	1	1	0.146	-0.234746	0	0.000430154	0	0.0011586	0	0.000987344
ENSMUSG00000023345	Poc1a	POC1 centriolar protein A [Source:MGI Symbol;Acc:MGI:1917485]	234.649	661.675	420.068	111.347	1	0.875208	1	1	1	0.381281	1	1	-0.048	0.0364237	0.001	-0.000680341	0	0.035379	0.006	-0.00145245
ENSMUSG00000023348	Trip6	thyroid hormone receptor interactor 6 [Source:MGI Symbol;Acc:MGI:1343458]	529.876	183.117	229.207	385.734	1	0.903458	0.865874	0.507242	0.428304	0.0102356	0.982041	0.894583	-0.041	-0.0196196	0.001	0.00327164	0.236	0.358731	0.002	0.00136018
ENSMUSG00000023349	Clec4n	C-type lectin domain family 4, member n [Source:MGI Symbol;Acc:MGI:1861231]	12.7602	14.3936	11.8309	10.4285	1	1	0.72108	1	1	0.465116	1	1	-0.177	-0.0342127	-0.001	-0.00023255	0	0.00552104	0.001	0.000842723
ENSMUSG00000023353	Agap3	ArfGAP with GTPase domain, ankyrin repeat and PH domain 3 [Source:MGI Symbol;Acc:MGI:2183446]	7902.45	18735	14077.5	10264.8	0.831132	0.67666	1	1	1	0.119724	0.917745	0.576124	-0.074	-0.0506889	0.002	-0.00357998	0	-0.0779488	-0.002	-0.0397532
ENSMUSG00000023367	Tmem176a	transmembrane protein 176A [Source:MGI Symbol;Acc:MGI:1913308]	433.975	670.385	551.853	181.965	0.48753	0.15364	0.98809	1	1	0.8795	1	1	-0.201	-0.198213	0.002	0.00118779	0	-0.0112915	0.001	-0.00157648
ENSMUSG00000023391	Dlx2	distal-less homeobox 2 [Source:MGI Symbol;Acc:MGI:94902]	1855.79	260.048	174.743	NA	0.984767	0.0910152	1	1	1	0.882763	NA	NA	0.072	0.26681	0	0.000430175	0	0.00464437	NA	NA
ENSMUSG00000023393	Slc17a9	solute carrier family 17, member 9 [Source:MGI Symbol;Acc:MGI:1919107]	7.93464	9.48652	10.9572	11.5638	1	1	1	1	1	1	1	1	0.841	0.884354	0	-0.000336439	0	0.00135427	0.001	-0.000780787
ENSMUSG00000023411	Nfatc4	nuclear factor of activated T cells, cytoplasmic, calcineurin dependent 4 [Source:MGI Symbol;Acc:MGI:1920431]	586.157	90.1843	87.9043	69.9568	0.829545	0.129579	1	0.972288	1	0.326134	1	1	0.059	0.175893	0.001	0.00113929	0	0.0121419	-0.001	0.000675374
ENSMUSG00000023439	Gnb3	guanine nucleotide binding protein (G protein), beta 3 [Source:MGI Symbol;Acc:MGI:95785]	19.3764	NA	32.5537	26.8335	1	1	NA	NA	1	0.63505	0.889099	1	0.135	0.236504	NA	NA	0	-0.00174206	0.003	-0.0011022
ENSMUSG00000023452	Pisd	phosphatidylserine decarboxylase [Source:MGI Symbol;Acc:MGI:2445114]	901.008	802.431	1049.5	980.614	0.927174	0.270706	1	1	1	0.775325	1	0.95847	-0.044	-0.116703	0	0.00265576	0	-0.017883	-0.01	-0.00438648
ENSMUSG00000023456	Tpi1	triosephosphate isomerase 1 [Source:MGI Symbol;Acc:MGI:98797]	10096.9	33937.2	27576.2	29275.4	0.925531	0.896528	0.982592	1	1	1	0.638622	0.635549	-0.051	-0.0118871	-0.002	0.00181772	0	-0.000849669	-0.03	-0.0253596
ENSMUSG00000023460	Rab12	RAB12, member RAS oncogene family [Source:MGI Symbol;Acc:MGI:894284]	5375.83	3723.16	4328.19	5333.03	1	0.678385	0.333741	1	1	0.708627	1	0.949291	-0.018	-0.0335532	-0.094	-0.00539782	0	-0.0276698	-0.002	-0.00824483
ENSMUSG00000023467	Tulp2	tubby-like protein 2 [Source:MGI Symbol;Acc:MGI:1861600]	12.7773	NA	5.14833	6.38963	0.860366	0.681887	NA	NA	1	1	1	1	0.747	0.932896	NA	NA	0	0.000185983	-0.001	0.000530569
ENSMUSG00000023473	Celsr3	cadherin, EGF LAG seven-pass G-type receptor 3 [Source:MGI Symbol;Acc:MGI:1858236]	7214.81	1081.18	2127.82	2934.92	1	0.870827	0.98809	1	1	0.879398	1	0.696565	-0.035	-0.027324	-0.001	0.000104722	0	-0.0114953	-0.003	-0.0227949
ENSMUSG00000023484	Prph	peripherin [Source:MGI Symbol;Acc:MGI:97774]	320.689	33.1192	252.961	7.49275	0.808659	0.00236969	0.97284	0.976786	1	0.230366	1	1	-0.227	-0.638981	0	-0.000430095	0	0.0179386	0	-1.5047e-06
ENSMUSG00000023495	Pcbp4	poly(rC) binding protein 4 [Source:MGI Symbol;Acc:MGI:1890471]	10495.2	6184.71	6576.1	9914.01	1	0.820804	0.799118	1	1	0.880654	1	0.997515	-0.007	0.0259147	0.006	0.00120447	0	-0.0124797	-0.003	-0.00125899
ENSMUSG00000023505	Cdca3	cell division cycle associated 3 [Source:MGI Symbol;Acc:MGI:1315198]	616.373	18.7178	30.5295	17.0562	1	0.459415	1	1	1	0.573161	1	1	0.035	0.126854	0	0.000349033	0	-0.00639711	-0.001	-0.000733774
ENSMUSG00000023571	C1qtnf12	C1q and tumor necrosis factor related 12 [Source:MGI Symbol;Acc:MGI:1914639]	233.709	402.645	434.72	676.63	0.772359	0.0239206	0.984838	0.819311	1	0.616464	0.653248	0.2505	0.115	0.337924	0.001	0.00359425	0	0.019318	0.012	0.0740038
ENSMUSG00000023572	Ccndbp1	cyclin D-type binding-protein 1 [Source:MGI Symbol;Acc:MGI:109595]	1962.41	1996.35	2128.77	6048.86	1	0.900871	0.98809	1	1	0.892501	0.913987	0.705827	0.044	-0.0183663	-0.002	-0.00242843	0	-0.0114538	-0.012	-0.0236731
ENSMUSG00000023707	Ogfod2	2-oxoglutarate and iron-dependent oxygenase domain containing 2 [Source:MGI Symbol;Acc:MGI:1913877]	764.651	811.106	849.77	965.556	0.844657	0.193592	0.975652	1	1	1	1	0.653339	-0.072	-0.120128	0.002	0.000840491	0	0.00268082	0.001	-0.0179512
ENSMUSG00000023723	Mrps23	mitochondrial ribosomal protein S23 [Source:MGI Symbol;Acc:MGI:1928138]	2010.97	1380.91	1655.64	2546.85	1	0.656749	1	1	1	0.486831	0.988273	0.725136	-0.007	-0.0425873	0.001	0.000643696	0	0.0422019	0.005	-0.0184379
ENSMUSG00000023737	1700082M22Rik	RIKEN cDNA 1700082M22 gene [Source:MGI Symbol;Acc:MGI:1920784]	4.53713	NA	NA	NA	1	1	NA	NA	NA	NA	NA	NA	0.542	-0.341039	NA	NA	NA	NA	NA	NA
ENSMUSG00000023755	Rhebl1	Ras homolog enriched in brain like 1 [Source:MGI Symbol;Acc:MGI:1916409]	681.574	101.555	155.321	307.727	0.546515	0.209207	1	1	1	0.609109	0.882701	0.677987	0.137	0.134497	0	0.00111322	0	0.00986783	0.005	0.0108687
ENSMUSG00000023764	Sfi1	Sfi1 homolog, spindle assembly associated (yeast) [Source:MGI Symbol;Acc:MGI:1926137]	993.893	201.698	404.722	356.879	0.849071	0.00417557	1	0.258246	1	0.00155984	0.528876	1.33059e-05	-0.075	-0.283542	0.001	-0.00403707	0	-0.485138	-0.012	-0.490359
ENSMUSG00000023781	Hes7	hes family bHLH transcription factor 7 [Source:MGI Symbol;Acc:MGI:2135679]	76.7538	25.5794	53.6161	16.0308	1	1	1	1	1	0.769572	1	1	-0.043	0.16187	0	7.67867e-05	0	0.00451161	0.002	-0.00217848
ENSMUSG00000023791	Pigx	phosphatidylinositol glycan anchor biosynthesis, class X [Source:MGI Symbol;Acc:MGI:1919334]	2086.58	358.945	588.858	970.241	1	0.328832	0.940306	1	1	0.932882	0.930389	0.782945	-0.011	-0.0792741	-0.001	-0.00150453	0	0.00658208	0.016	-0.0138635
ENSMUSG00000023795	Pisd-ps2	phosphatidylserine decarboxylase, pseudogene 2 [Source:MGI Symbol;Acc:MGI:3612472]	259.446	103.746	122.745	94.4244	0.798594	0.966479	0.870798	1	1	0.937148	1	1	0.085	-0.00423856	-0.002	0.0001205	0	-0.00302527	0.001	0.00150621
ENSMUSG00000023800	Tiam2	T cell lymphoma invasion and metastasis 2 [Source:MGI Symbol;Acc:MGI:1344338]	3176.34	2486.3	1530.06	374.731	0.68423	0.278542	0.743661	1	1	0.680692	0.786035	0.986326	0.127	0.125983	-0.006	0.00300581	0	0.0243107	-0.007	-0.000899615
ENSMUSG00000023805	Synj2	synaptojanin 2 [Source:MGI Symbol;Acc:MGI:1201671]	219.249	2890.79	2293.1	1079.67	0.656216	0.787557	0.829111	1	1	0.829455	1	0.940649	-0.153	-0.0674229	-0.003	0.0014841	0	0.0158813	-0.003	0.00409932
ENSMUSG00000023806	Rsph3b	radial spoke 3B homolog (Chlamydomonas) [Source:MGI Symbol;Acc:MGI:3630308]	329.101	368.724	288.999	161.706	0.656216	0.359033	0.968161	1	1	1	1	1	-0.151	-0.143647	-0.001	-0.00204292	0	4.61905e-05	0.002	0.000231519
ENSMUSG00000023809	Rps6ka2	ribosomal protein S6 kinase, polypeptide 2 [Source:MGI Symbol;Acc:MGI:1342290]	2074.61	3982.6	1950.99	793.307	0.713105	0.159933	0.970186	0.990087	1	1	0.4776	0.944664	-0.069	-0.0980632	0.002	-0.00413138	0	-0.00461258	0.018	-0.00456734
ENSMUSG00000023826	Prkn	parkin RBR E3 ubiquitin protein ligase [Source:MGI Symbol;Acc:MGI:1355296]	144.51	202.712	238.79	228.494	1	0.965546	1	1	1	0.943614	0.956624	1	-0.062	-0.120587	0.001	0.000130883	0	-0.00190615	-0.004	-0.00571761
ENSMUSG00000023827	Agpat4	1-acylglycerol-3-phosphate O-acyltransferase 4 (lysophosphatidic acid acyltransferase, delta) [Source:MGI Symbol;Acc:MGI:1915512]	1546.21	1927.55	2195.56	1497.16	1	0.618594	0.624488	1	1	0.566098	1	0.800687	-0.019	-0.0510517	0.006	0.000618364	0	0.0449453	0.007	0.0118028
ENSMUSG00000023828	Slc22a3	solute carrier family 22 (organic cation transporter), member 3 [Source:MGI Symbol;Acc:MGI:1333817]	154.685	114.129	38.7986	5.55554	0.883385	0.429968	1	1	1	0.763393	1	1	-0.186	-0.336403	0	2.57686e-05	0	0.00650613	0.001	0.00153811
ENSMUSG00000023829	Slc22a1	solute carrier family 22 (organic cation transporter), member 1 [Source:MGI Symbol;Acc:MGI:108111]	NA	14.6831	3.99629	NA	NA	NA	1	1	1	1	NA	NA	NA	NA	0	-0.000550412	0	0.000850655	NA	NA
ENSMUSG00000023830	Igf2r	insulin-like growth factor 2 receptor [Source:MGI Symbol;Acc:MGI:96435]	1599.68	875.903	747.011	999.141	0.92737	0.311343	0.998509	1	1	0.893996	1	0.847032	-0.047	-0.110548	0.001	0.00152387	0	-0.00770148	-0.002	-0.00740693
ENSMUSG00000023832	Acat2	acetyl-Coenzyme A acetyltransferase 2 [Source:MGI Symbol;Acc:MGI:87871]	4692.04	1076.96	1027.39	947.278	1	0.303611	1	1	1	0.823808	1	0.898258	-0.056	-0.0913768	-0.001	0.000586376	0	0.0141916	0.014	0.00676671
ENSMUSG00000023845	Lnpep	leucyl/cystinyl aminopeptidase [Source:MGI Symbol;Acc:MGI:2387123]	1660.25	2448.04	2464.33	2797.63	1	0.8565	0.990374	1	1	1	1	0.861247	-0.065	-0.0263028	0.001	5.75777e-05	0	9.07983e-06	-0.001	-0.00809669
ENSMUSG00000023852	Chd1	chromodomain helicase DNA binding protein 1 [Source:MGI Symbol;Acc:MGI:88393]	1415.74	663.143	776.863	887.415	1	0.962965	0.998224	0.957512	1	1	1	0.286163	0.002	0.00585498	-0.001	0.00275469	0	-0.00281004	-0.002	0.0537203
ENSMUSG00000023861	Mpc1	mitochondrial pyruvate carrier 1 [Source:MGI Symbol;Acc:MGI:1915240]	2079.86	1482.53	2126.07	4825.98	1	0.914969	1	1	1	1	0.847988	0.921288	-0.005	-0.0135615	-0.001	-0.000513877	0	0.0038073	0.011	-0.00669181
ENSMUSG00000023868	Pde10a	phosphodiesterase 10A [Source:MGI Symbol;Acc:MGI:1345143]	4436.2	1497.39	1765.02	1736.3	1	0.599115	0.836947	1	1	0.264059	0.946852	0.994493	0.023	0.0577309	0.001	-0.000486557	0	-0.101107	-0.006	-0.00350122
ENSMUSG00000023873	1700010I14Rik	RIKEN cDNA 1700010I14 gene [Source:MGI Symbol;Acc:MGI:1914181]	79.5644	17.7199	34.6372	27.1282	1	0.935182	0.963574	0.988373	1	0.975707	0.861337	1	0.05	0.191876	0.001	0.000804396	0	-0.00126453	-0.003	-0.000928239
ENSMUSG00000023882	Zfp54	zinc finger protein 54 [Source:MGI Symbol;Acc:MGI:99201]	236.892	33.1223	50.5487	101.854	0.892739	0.490071	0.99281	0.799174	1	0.796249	1	0.00017351	0.046	0.145929	0	0.000848174	0	0.00509931	0.371	0.715631
ENSMUSG00000023883	Phf10	PHD finger protein 10 [Source:MGI Symbol;Acc:MGI:1919307]	2378.04	1703.06	1936.74	2335.33	1	0.236037	1	0.990087	1	1	0.867778	0.505337	0.017	-0.0746381	-0.001	-0.00379266	0	0.000466904	0.012	0.029249
ENSMUSG00000023885	Thbs2	thrombospondin 2 [Source:MGI Symbol;Acc:MGI:98738]	221.514	392.822	248.876	334.228	0.340663	0.0327596	0.886097	0.654065	0.520411	0.00134635	1	0.375936	0.247	0.315564	0.002	0.00425609	0.219	0.430405	-0.003	-0.0221159
ENSMUSG00000023886	Smoc2	SPARC related modular calcium binding 2 [Source:MGI Symbol;Acc:MGI:1929881]	118.642	849.286	992.704	101.891	1	1	1	0.739641	1	0.788024	1	1	0.053	0.000466891	0	-0.00261956	0	-0.013689	-0.003	0.00161249
ENSMUSG00000023892	Zfp51	zinc finger protein 51 [Source:MGI Symbol;Acc:MGI:99198]	373.918	96.0465	167.435	363.518	0.92181	0.422651	1	0.955162	1	0.595572	1	0.986326	-0.016	0.146837	-0.001	0.00153607	0	0.0114298	0.003	-0.000686398
ENSMUSG00000023902	Zscan10	zinc finger and SCAN domain containing 10 [Source:MGI Symbol;Acc:MGI:3040700]	NA	NA	NA	99.4896	NA	NA	NA	NA	NA	NA	1	0.923629	NA	NA	NA	NA	NA	NA	-0.001	-0.00679359
ENSMUSG00000023903	Mmp25	matrix metallopeptidase 25 [Source:MGI Symbol;Acc:MGI:2443938]	51.6884	29.8821	21.3161	16.6407	1	0.737811	0.98809	0.977701	1	0.591483	1	1	-0.064	-0.279011	0	-0.000629154	0	0.00426078	0	0.00116776
ENSMUSG00000023904	Hcfc1r1	host cell factor C1 regulator 1 (XPO1-dependent) [Source:MGI Symbol;Acc:MGI:2663619]	1923.21	2206.3	1885.04	3039.17	1	0.858761	0.994201	0.900982	1	1	0.997236	0.769467	0.029	-0.0193815	-0.002	-0.00685468	0	0.000630574	-0.007	-0.0167788
ENSMUSG00000023905	Tnfrsf12a	tumor necrosis factor receptor superfamily, member 12a [Source:MGI Symbol;Acc:MGI:1351484]	69.5875	110.805	119.96	948.657	1	1	1	0.95058	1	0.846851	1	0.700772	0.067	0.085525	0	0.00133531	0	-0.00349961	0.003	0.0156794
ENSMUSG00000023906	Cldn6	claudin 6 [Source:MGI Symbol;Acc:MGI:1859284]	24.8396	NA	NA	3.74781	1	0.000215812	NA	NA	NA	NA	1	1	0.716	1.57898	NA	NA	NA	NA	0	0.00314716
ENSMUSG00000023908	Pkmyt1	protein kinase, membrane associated tyrosine/threonine 1 [Source:MGI Symbol;Acc:MGI:2137630]	481.414	196.613	214.542	251.913	1	0.950773	0.998224	1	1	0.429612	0.812654	0.803658	0.035	-0.00725189	-0.001	-0.00023775	0	-0.0196281	-0.006	0.00957396
ENSMUSG00000023909	Paqr4	progestin and adipoQ receptor family member IV [Source:MGI Symbol;Acc:MGI:1923748]	1510.34	2237.76	2068.29	3052.64	1	0.847357	1	1	1	0.984286	1	0.885481	-0.002	-0.0284102	-0.001	0.00248433	0	-0.00925784	-0.006	0.0110966
ENSMUSG00000023911	Flywch2	FLYWCH family member 2 [Source:MGI Symbol;Acc:MGI:1924167]	701.253	159.901	320.194	890.544	0.888996	0.948664	0.975652	0.955162	1	0.741292	1	0.853894	-0.027	0.0061517	0.002	0.00176856	0	0.0106631	0.008	0.00775036
ENSMUSG00000023912	Slc25a27	solute carrier family 25, member 27 [Source:MGI Symbol;Acc:MGI:1921261]	2202.85	842.477	1162.9	1600.15	1	0.0725849	0.98809	1	1	0.95412	1	0.803658	0.016	-0.128973	-0.002	-0.00274899	0	-0.00523972	-0.003	-0.0118286
ENSMUSG00000023913	Pla2g7	phospholipase A2, group VII (platelet-activating factor acetylhydrolase, plasma) [Source:MGI Symbol;Acc:MGI:1351327]	2414.67	5814	8472.71	18616.4	1	0.663827	1	0.0175848	1	0.464653	0.824097	0.643649	0.046	0.0676051	0.002	0.235822	0.001	0.0312541	0.004	0.0263114
ENSMUSG00000023914	Mep1a	meprin 1 alpha [Source:MGI Symbol;Acc:MGI:96963]	5.29507	NA	NA	NA	1	1	NA	NA	NA	NA	NA	NA	0.529	-0.179157	NA	NA	NA	NA	NA	NA
ENSMUSG00000023915	Tnfrsf21	tumor necrosis factor receptor superfamily, member 21 [Source:MGI Symbol;Acc:MGI:2151075]	3202.34	3135.28	3717.89	1138.08	1	0.871431	0.946791	0.922173	1	0.950874	1	0.0690041	0.007	0.0136531	0.003	0.00717711	0	0.00616167	-0.013	-0.133661
ENSMUSG00000023918	Adgrf4	adhesion G protein-coupled receptor F4 [Source:MGI Symbol;Acc:MGI:1925499]	21.8641	32.5826	57.8421	54.9735	1	1	0.977374	0.95058	1	0.796249	1	0.816253	-0.055	-0.121012	0	0.000863851	0	-0.00373674	0.001	-0.00683606
ENSMUSG00000023919	Cenpq	centromere protein Q [Source:MGI Symbol;Acc:MGI:1933744]	544.112	113.581	178.18	387.274	0.846356	0.8179	1	1	1	0.953969	0.796843	0.769467	0.042	0.0327399	0	-0.000666978	0	-0.00196781	0.009	0.00741601
ENSMUSG00000023921	Mmut	methylmalonyl-Coenzyme A mutase [Source:MGI Symbol;Acc:MGI:97239]	1025.49	1391.82	2038.13	2533.98	0.731854	0.342917	1	0.968663	1	1	1	0.964604	0.064	0.0915094	0.001	0.00466251	0	0.00167395	-0.007	0.00594585
ENSMUSG00000023923	Tbc1d5	TBC1 domain family, member 5 [Source:MGI Symbol;Acc:MGI:1919488]	727.367	1700.93	1252.91	671.855	0.118604	0.333556	1	0.959111	1	1	0.88222	0.489057	0.199	0.101039	-0.001	0.00396682	0	-0.00840162	-0.008	-0.0290089
ENSMUSG00000023927	Satb1	special AT-rich sequence binding protein 1 [Source:MGI Symbol;Acc:MGI:105084]	2972.87	4447.76	4366.44	1194.35	0.863596	0.152622	1	0.981988	1	0.887298	0.408023	0.677179	0.048	0.0993119	-0.001	-0.00362137	0	0.0106516	0.092	0.0198163
ENSMUSG00000023931	Efhb	EF hand domain family, member B [Source:MGI Symbol;Acc:MGI:3045296]	83.0625	4.6885	14.2876	16.5197	1	1	1	1	1	0.427454	1	1	0.038	0.0465684	0	0.000179013	0	0.00546495	0	0.00183624
ENSMUSG00000023932	Cdc5l	cell division cycle 5-like (S. pombe) [Source:MGI Symbol;Acc:MGI:1918952]	2226.31	1858.49	1923.77	2485.36	1	0.344467	1	1	1	0.994244	1	0.96845	-0.047	-0.0790003	0	0.000554518	0	-0.00217633	-0.005	0.00722787
ENSMUSG00000023935	Spats1	spermatogenesis associated, serine-rich 1 [Source:MGI Symbol;Acc:MGI:1918270]	59.1415	102.527	91.5747	76.0118	1	1	1	0.968663	1	0.786229	1	1	0.103	0.0700739	0	0.000867245	0	0.00568827	0.002	0.00264882
ENSMUSG00000023938	Aars2	alanyl-tRNA synthetase 2, mitochondrial [Source:MGI Symbol;Acc:MGI:2681839]	1062.56	1052.27	1036.22	1564.95	0.920373	0.876739	1	0.812449	1	0.737744	1	0.972741	0.016	0.0273199	-0.001	-0.00567561	0	0.019089	-0.015	-0.0061305
ENSMUSG00000023939	Mrpl14	mitochondrial ribosomal protein L14 [Source:MGI Symbol;Acc:MGI:1333864]	1331.95	517.313	668.677	1112.48	0.909667	0.767843	1	0.726389	1	0.912625	1	0.326055	0.018	-0.0380256	0	-0.00491309	0	0.00846468	0.004	-0.0642798
ENSMUSG00000023940	Sgo1	shugoshin 1 [Source:MGI Symbol;Acc:MGI:1919665]	264.012	4.60467	7.85779	24.4094	0.686823	0.460256	1	1	1	1	1	1	0.184	0.160446	0	-5.75466e-05	0	-0.000487374	0.001	0.000786217
ENSMUSG00000023942	Slc29a1	solute carrier family 29 (nucleoside transporters), member 1 [Source:MGI Symbol;Acc:MGI:1927073]	1121.07	475.144	508.487	1106.8	1	0.126482	0.624488	1	1	1	1	0.914638	-0.014	-0.161096	0.004	1.76005e-05	0	-0.000476433	0.004	-0.00474942
ENSMUSG00000023944	Hsp90ab1	heat shock protein 90 alpha (cytosolic), class B member 1 [Source:MGI Symbol;Acc:MGI:96247]	58872.8	70226	63336.4	45174.1	1	0.872891	1	1	1	1	0.70125	0.767598	-0.021	-0.0142364	-0.001	-0.00061103	0	-0.00147864	-0.022	-0.0158308
ENSMUSG00000023945	Slc5a7	solute carrier family 5 (choline transporter), member 7 [Source:MGI Symbol;Acc:MGI:1927126]	318.443	49.813	44.8134	8.31358	0.915799	0.0805293	0.157289	0.884178	1	0.912625	1	1	0.077	0.282894	0.922	0.000831375	0	0.00129472	0	0.000342135
ENSMUSG00000023947	Nfkbie	nuclear factor of kappa light polypeptide gene enhancer in B cells inhibitor, epsilon [Source:MGI Symbol;Acc:MGI:1194908]	135.04	103.866	140.969	799.895	0.868473	1	1	1	1	0.803171	1	0.684857	-0.109	-0.0363025	0.001	-0.000261913	0	0.00693686	0	0.0132833
ENSMUSG00000023949	Tcte1	t-complex-associated testis expressed 1 [Source:MGI Symbol;Acc:MGI:98640]	58.8683	101.228	79.1191	19.8219	1	1	0.859701	0.719463	1	0.897879	1	1	-0.052	-0.108459	0.001	0.0019554	0	0.00244066	-0.001	-0.00109421
ENSMUSG00000023951	Vegfa	vascular endothelial growth factor A [Source:MGI Symbol;Acc:MGI:103178]	4924.34	1290.61	1966.15	2964.83	1	0.653553	0.964919	1	1	0.981241	0.515104	0.986326	-0.042	0.0917094	-0.001	0.00154495	0	0.00282781	-0.029	-0.00575944
ENSMUSG00000023952	Gtpbp2	GTP binding protein 2 [Source:MGI Symbol;Acc:MGI:1860138]	3255.94	1490.15	2084.44	2654.57	1	0.841926	1	0.955162	1	1	1	0.955985	0.004	0.0206213	-0.001	-0.00411841	0	-0.00229558	-0.012	-0.00291049
ENSMUSG00000023953	Polh	polymerase (DNA directed), eta (RAD 30 related) [Source:MGI Symbol;Acc:MGI:1891457]	546.32	180.593	209.934	357.348	0.731854	0.294441	1	1	1	0.641993	1	0.962433	0.108	0.130659	0	-0.000284737	0	0.0109291	0.002	0.0014286
ENSMUSG00000023959	Clic5	chloride intracellular channel 5 [Source:MGI Symbol;Acc:MGI:1917912]	56.9129	378.187	344.041	320.712	0.782528	0.906416	0.961422	1	1	0.873161	1	0.960805	0.274	0.240024	0.002	0.000251576	0	0.00649862	0.002	0.00164119
ENSMUSG00000023960	Enpp5	ectonucleotide pyrophosphatase/phosphodiesterase 5 [Source:MGI Symbol;Acc:MGI:1933830]	5829	8555.72	8812.89	10009.2	0.868473	0.139359	1	1	1	0.839353	1	0.667089	-0.049	-0.103817	-0.001	-0.00518369	0	0.0155171	-0.007	-0.0242133
ENSMUSG00000023961	Enpp4	ectonucleotide pyrophosphatase/phosphodiesterase 4 [Source:MGI Symbol;Acc:MGI:2682634]	458.215	857.124	1344.37	1144.16	0.69807	0.355903	0.97284	1	1	0.868372	0.878567	0.850885	-0.119	-0.139515	0.002	0.000657614	0	0.0114048	0.008	0.00872538
ENSMUSG00000023963	Cyp39a1	cytochrome P450, family 39, subfamily a, polypeptide 1 [Source:MGI Symbol;Acc:MGI:1927096]	300.771	49.7867	69.6074	142.819	0.626141	0.133047	1	0.976898	1	0.94249	0.835412	0.782945	0.183	0.22386	0	0.000954722	0	0.00199697	0.004	0.00978432
ENSMUSG00000023964	Calcr	calcitonin receptor [Source:MGI Symbol;Acc:MGI:101950]	323.507	NA	NA	7.34635	0.927174	0.622173	NA	NA	NA	NA	1	1	-0.104	0.200505	NA	NA	NA	NA	-0.001	-0.00028899
ENSMUSG00000023965	Fbxl17	F-box and leucine-rich repeat protein 17 [Source:MGI Symbol;Acc:MGI:1354704]	2869.87	2950.17	2451.2	2014.96	1	0.586396	1	1	1	0.78052	0.815716	0.907382	-0.037	-0.0526434	-0.002	-0.00335121	0	-0.0191717	0.011	0.000596189
ENSMUSG00000023966	Rsph9	radial spoke head 9 homolog (Chlamydomonas) [Source:MGI Symbol;Acc:MGI:1922814]	872.663	492.812	530.065	214.899	0.935751	0.790353	0.990508	1	1	0.983979	0.979434	1	0.045	0.0424637	0.001	-0.00158818	0	0.00229604	-0.005	-0.000863455
ENSMUSG00000023967	Mrps18a	mitochondrial ribosomal protein S18A [Source:MGI Symbol;Acc:MGI:1915815]	1604.88	1287.27	1660.62	1913.64	1	0.996036	0.98708	1	1	0.658338	1	1	-0.022	-0.00424195	-0.002	0.00256187	0	0.0266494	0	-3.28643e-05
ENSMUSG00000023968	Crip3	cysteine-rich protein 3 [Source:MGI Symbol;Acc:MGI:2152434]	105.391	11.7847	17.5107	8.49235	0.850167	1	0.975652	1	1	1	1	1	-0.112	-0.103237	0	0.000306308	0	-0.0023069	0.001	-0.00216448
ENSMUSG00000023971	Rrp36	ribosomal RNA processing 36 homolog (S. cerevisiae) [Source:MGI Symbol;Acc:MGI:2385053]	848.525	432.394	579.222	928.238	1	0.791791	0.98708	1	1	0.763609	1	1	-0.029	-0.0245787	-0.001	-0.000811514	0	0.0154339	0.004	-0.00120484
ENSMUSG00000023972	Ptk7	PTK7 protein tyrosine kinase 7 [Source:MGI Symbol;Acc:MGI:1918711]	1620.61	425.619	361.63	408.092	1	0.990013	1	1	1	0.51378	0.675279	0.290249	-0.007	-0.00236814	0	0.000340482	0	0.0238733	0.012	0.0405776
ENSMUSG00000023973	Cnpy3	canopy FGF signaling regulator 3 [Source:MGI Symbol;Acc:MGI:1919279]	1451.11	3183.98	2345.05	1743.06	1	0.492221	0.98809	1	1	0.959391	0.772536	0.858607	-0.015	-0.0874212	0.002	0.00169107	0	0.00216192	-0.013	-0.0122856
ENSMUSG00000023977	Ubr2	ubiquitin protein ligase E3 component n-recognin 2 [Source:MGI Symbol;Acc:MGI:1861099]	2635.73	1997.47	2069.01	1873.17	1	1	0.977792	1	1	0.844845	0.955211	0.651517	-0.004	-0.00542287	0.002	0.0103642	0	-0.0125011	-0.012	-0.0219559
ENSMUSG00000023979	Guca1b	guanylate cyclase activator 1B [Source:MGI Symbol;Acc:MGI:1194489]	18.1789	7.92538	14.2226	32.2129	1	1	1	1	1	1	1	1	0.072	0.118703	0	-0.000161095	0	0.00189323	-0.001	0.00239247
ENSMUSG00000023980	Taf8	TATA-box binding protein associated factor 8 [Source:MGI Symbol;Acc:MGI:1926879]	753.514	363.493	616.9	926.409	0.883385	0.865649	0.624329	0.95058	1	0.976267	1	0.945573	0.064	0.0299913	-0.004	-0.00388416	0	-0.00365002	-0.003	-0.00453
ENSMUSG00000023984	Gm20517	predicted gene 20517 [Source:MGI Symbol;Acc:MGI:5141982]	26.4772	23.5364	27.9247	38.2937	1	1	0.919527	1	1	0.818151	1	1	0.037	0.326104	-0.001	-0.000795291	0	-0.00324956	-0.001	0.00235437
ENSMUSG00000023988	Bysl	bystin-like [Source:MGI Symbol;Acc:MGI:1858419]	1715.55	1514.11	1228.74	846.747	1	0.51308	0.993926	0.999782	1	0.813318	0.851147	0.62647	-0.056	-0.0710308	-0.001	0.00344834	0	-0.0116769	0.009	0.0217123
ENSMUSG00000023990	Tfeb	transcription factor EB [Source:MGI Symbol;Acc:MGI:103270]	116.415	295.39	402.952	693.34	1	1	1	1	1	0.945489	0.977925	0.784152	0.016	-0.05168	0	0.000465217	0	0.00487468	0.001	0.0110431
ENSMUSG00000023991	Foxp4	forkhead box P4 [Source:MGI Symbol;Acc:MGI:1921373]	4738.24	2387.54	1944.89	2334.08	0.876332	0.793461	1	0.70405	1	0.763609	0.980002	1	-0.052	-0.0320136	0.002	-0.00894398	0	0.0190651	-0.002	-0.000620622
ENSMUSG00000023992	Trem2	triggering receptor expressed on myeloid cells 2 [Source:MGI Symbol;Acc:MGI:1913150]	168.878	540.732	589.227	254.668	0.900612	1	0.919527	1	1	0.759892	1	0.447226	-0.057	0.0715502	-0.003	-0.000196658	0	0.0165031	0.003	0.0214652
ENSMUSG00000023993	Treml1	triggering receptor expressed on myeloid cells-like 1 [Source:MGI Symbol;Acc:MGI:1918576]	NA	4.06268	NA	NA	NA	NA	1	1	NA	NA	NA	NA	NA	NA	0	-0.000232155	NA	NA	NA	NA
ENSMUSG00000023994	Nfya	nuclear transcription factor-Y alpha [Source:MGI Symbol;Acc:MGI:97316]	2659.72	707.706	772.314	1019.41	1	0.309849	0.880623	0.9604	1	0.573448	1	0.861008	0.038	0.100792	-0.003	-0.00291571	0	0.0207621	-0.011	0.0062987
ENSMUSG00000023995	Tspo2	translocator protein 2 [Source:MGI Symbol;Acc:MGI:1917276]	19.4156	NA	NA	NA	1	1	NA	NA	NA	NA	NA	NA	0.231	-0.22727	NA	NA	NA	NA	NA	NA
ENSMUSG00000023999	Kif6	kinesin family member 6 [Source:MGI Symbol;Acc:MGI:1098238]	96.0708	50.2892	100.674	47.1749	1	1	0.919527	1	1	0.748736	1	0.47042	-0.044	-0.12126	0.001	-0.00014307	0	0.00840732	-0.006	-0.0127328
ENSMUSG00000024002	Brd4	bromodomain containing 4 [Source:MGI Symbol;Acc:MGI:1888520]	4667.62	4327.31	2385.89	1968.41	1	0.832183	0.941677	1	1	1	1	0.779928	-0.013	0.0201854	0.003	0.00325399	0	0.00630765	-0.012	-0.0155582
ENSMUSG00000024006	Stk38	serine/threonine kinase 38 [Source:MGI Symbol;Acc:MGI:2442572]	2736.87	512.176	951.959	1595.86	1	0.866841	1	1	1	0.936806	1	0.226857	-0.001	0.0445385	0.001	-0.000352176	0	-0.00593692	0	0.0866153
ENSMUSG00000024007	Ppil1	peptidylprolyl isomerase (cyclophilin)-like 1 [Source:MGI Symbol;Acc:MGI:1916066]	2209.48	418.521	621.04	952.578	1	1	1	1	1	0.967859	1	0.803658	-0.03	-0.0146167	0.001	-0.00137094	0	-0.00437634	0.001	-0.0123514
ENSMUSG00000024008	Cpne5	copine V [Source:MGI Symbol;Acc:MGI:2385908]	2142.18	6693.48	1069.83	16.0113	0.920373	0.0559151	0.98809	1	0.961967	1	1	1	-0.065	-0.140951	0.002	-0.00200038	0	-0.00447825	-0.001	-0.00160349
ENSMUSG00000024011	Pi16	peptidase inhibitor 16 [Source:MGI Symbol;Acc:MGI:1921366]	190.672	18.0545	32.6583	37.5758	0.944557	0.75155	1	1	1	0.794609	1	0.986326	-0.008	0.0734643	0	-0.000591954	0	0.00328422	0.003	0.0061439
ENSMUSG00000024012	Mtch1	mitochondrial carrier 1 [Source:MGI Symbol;Acc:MGI:1929261]	17035	21773.8	19101.6	10609.3	1	0.699168	0.940432	1	1	0.8795	0.739623	0.830077	-0.049	-0.0348788	0.004	-0.000774396	0	-0.00596163	-0.006	-0.0147643
ENSMUSG00000024013	Fgd2	FYVE, RhoGEF and PH domain containing 2 [Source:MGI Symbol;Acc:MGI:1347084]	432.276	136.216	474.424	73.1541	0.951696	0.0883986	0.843771	0.975222	0.720868	1.42627e-17	1	0.690295	-0.072	0.235664	-0.002	0.00155369	0	0.747393	0	0.00941753
ENSMUSG00000024014	Pim1	proviral integration site 1 [Source:MGI Symbol;Acc:MGI:97584]	387.75	116.479	96.9168	344.802	1	0.843246	1	1	1	0.794609	0.523606	0.144176	-0.047	0.0376099	0.001	-0.000808146	0	-0.00679944	-0.013	-0.136644
ENSMUSG00000024018	Ccdc167	coiled-coil domain containing 167 [Source:MGI Symbol;Acc:MGI:1915847]	253.938	99.9513	201.88	468.444	1	0.586994	1	0.579919	1	0.664607	0.975015	0.830077	0.047	0.110446	0	0.00235784	0	-0.0108504	-0.006	-0.00840009
ENSMUSG00000024019	Cmtr1	cap methyltransferase 1 [Source:MGI Symbol;Acc:MGI:1921407]	294.225	347.66	318.791	319.004	0.926871	0.424475	0.970325	1	1	0.903853	0.988676	0.803047	-0.055	-0.139451	0.001	-0.000119949	0	-0.00563914	0.002	-0.00873164
ENSMUSG00000024026	Glo1	glyoxalase 1 [Source:MGI Symbol;Acc:MGI:95742]	1921.18	2459.68	3075.21	4637.08	1	0.719033	1	1	1	0.664607	1	0.899286	-0.012	-0.0478801	-0.001	-0.00161908	0	-0.0243914	0.005	0.00504888
ENSMUSG00000024027	Glp1r	glucagon-like peptide 1 receptor [Source:MGI Symbol;Acc:MGI:99571]	80.1387	40.9667	82.4092	13.1189	1	1	0.940432	1	1	0.0564699	1	1	-0.166	0.00972501	0	0.000209106	0	0.524361	0.001	0.00223107
ENSMUSG00000024029	Tff3	trefoil factor 3, intestinal [Source:MGI Symbol;Acc:MGI:104638]	NA	NA	NA	7.36973	NA	NA	NA	NA	NA	NA	1	1	NA	NA	NA	NA	NA	NA	0	-0.00274305
ENSMUSG00000024030	Abcg1	ATP binding cassette subfamily G member 1 [Source:MGI Symbol;Acc:MGI:107704]	764.086	2811.2	2459.64	3319.6	0.945346	0.50723	0.864081	1	1	1	1	0.636915	-0.049	-0.0810397	0.004	0.00376677	0	-0.00281094	-0.004	-0.0277521
ENSMUSG00000024033	Rsph1	radial spoke head 1 homolog (Chlamydomonas) [Source:MGI Symbol;Acc:MGI:1194909]	243.287	102.819	125.568	105.078	0.780866	0.568404	1	1	1	0.899287	1	1	-0.164	-0.160784	0	-0.000652494	0	0.00102062	-0.001	0.00228848
ENSMUSG00000024034	Tmprss3	transmembrane protease, serine 3 [Source:MGI Symbol;Acc:MGI:2155445]	4.83179	NA	NA	79.4066	1	1	NA	NA	NA	NA	1	1	-0.054	-0.377713	NA	NA	NA	NA	0.001	-0.00310867
ENSMUSG00000024036	Slc37a1	solute carrier family 37 (glycerol-3-phosphate transporter), member 1 [Source:MGI Symbol;Acc:MGI:2446181]	396.992	159.769	138.271	106.288	0.269555	0.907144	1	0.896579	1	0.949806	1	1	0.201	0.0255686	0	0.00148472	0	0.00257442	0.007	-0.00184918
ENSMUSG00000024037	Wdr4	WD repeat domain 4 [Source:MGI Symbol;Acc:MGI:1889002]	1687.47	635.549	889.297	1265.9	1	0.57271	1	1	1	0.971101	0.909126	0.79598	-0.064	-0.0695847	0	0.000924348	0	-0.00463112	0.009	-0.00956093
ENSMUSG00000024038	Ndufv3	NADH:ubiquinone oxidoreductase core subunit V3 [Source:MGI Symbol;Acc:MGI:1890894]	2724.91	1780.39	2109.87	3582.85	1	1	0.946623	1	1	0.947639	0.91123	0.674601	0.015	-0.013923	-0.002	-0.000163266	0	0.00634575	0.008	-0.0211899
ENSMUSG00000024039	Cbs	cystathionine beta-synthase [Source:MGI Symbol;Acc:MGI:88285]	772.648	1232.85	1436.12	1255.39	0.805103	0.350274	0.98809	1	1	0.949233	0.979434	0.903989	0.097	0.135549	0.002	-0.00104467	0	0.00612822	-0.005	0.00404708
ENSMUSG00000024041	Cryaa	crystallin, alpha A [Source:MGI Symbol;Acc:MGI:88515]	NA	NA	7.77746	NA	NA	NA	NA	NA	1	1	NA	NA	NA	NA	NA	NA	0	0.0002476	NA	NA
ENSMUSG00000024042	Sik1	salt inducible kinase 1 [Source:MGI Symbol;Acc:MGI:104754]	1808	577.181	424.885	239.857	1	0.820572	0.972959	0.587615	1	0.808301	0.926383	0.999431	0.023	-0.0298911	0.001	0.00157734	0	0.00322242	-0.002	-0.000218856
ENSMUSG00000024043	Arhgap28	Rho GTPase activating protein 28 [Source:MGI Symbol;Acc:MGI:2147003]	327.838	29.7209	26.5912	19.5272	0.48753	0.0113184	0.97284	1	1	0.454126	1	1	0.225	0.343712	0	-0.000325475	0	0.00500187	0.001	-0.00153485
ENSMUSG00000024044	Epb41l3	erythrocyte membrane protein band 4.1 like 3 [Source:MGI Symbol;Acc:MGI:103008]	3550.69	6765.97	5313.09	6062.27	1	0.627031	1	1	1	1	0.704709	0.562408	-0.007	-0.0347978	-0.001	-0.000885628	0	-0.000686646	-0.021	-0.0348303
ENSMUSG00000024045	Akap8	A kinase (PRKA) anchor protein 8 [Source:MGI Symbol;Acc:MGI:1928488]	5250.28	1193.8	2090.86	3422.8	1	0.947395	0.877255	0.894043	1	1	0.817446	0.932901	0.005	0.0138369	-0.004	-0.00533123	0	-0.00159854	-0.009	0.00514667
ENSMUSG00000024048	Myl12a	myosin, light chain 12A, regulatory, non-sarcomeric [Source:MGI Symbol;Acc:MGI:1914518]	824.18	482.27	615.694	1042.69	0.825531	0.404157	0.75638	1	1	0.988539	1	0.901606	-0.047	0.0836801	0.004	0.00208691	0	-0.00167594	0.006	-0.000616808
ENSMUSG00000024049	Myom1	myomesin 1 [Source:MGI Symbol;Acc:MGI:1341430]	68.4501	73.2866	105.315	63.2965	1	0.747266	0.90202	0.955162	1	1	1	1	0.188	0.281343	0.002	0.000714446	0	-0.00145283	-0.002	-0.000382483
ENSMUSG00000024050	Wiz	widely-interspaced zinc finger motifs [Source:MGI Symbol;Acc:MGI:1332638]	4959.8	2042.69	1920.75	3119.41	1	0.826246	0.98809	1	1	0.969237	1	0.785798	-0.017	0.0174674	0.002	0.0028487	0	0.0140179	0	0.0155293
ENSMUSG00000024052	Lpin2	lipin 2 [Source:MGI Symbol;Acc:MGI:1891341]	2784.72	2741.04	2942.73	2260.77	1	0.410399	0.98809	1	1	0.810907	0.775093	0.826428	0.045	0.0637675	-0.002	-0.00536905	0	0.0184936	-0.01	-0.0116587
ENSMUSG00000024053	Emilin2	elastin microfibril interfacer 2 [Source:MGI Symbol;Acc:MGI:2389136]	108.177	79.3728	117.123	135.517	0.912272	0.686501	0.865219	1	1	1	0.830046	1	0.074	0.236266	0.002	-0.000122141	0	-0.000844836	0.005	-0.00181056
ENSMUSG00000024054	Smchd1	SMC hinge domain containing 1 [Source:MGI Symbol;Acc:MGI:1921605]	2312.04	1127.99	1079.78	1141.99	1	0.753239	1	1	1	0.937148	0.664666	0.884302	0.041	0.0315174	-0.001	-0.00139118	0	0.00636516	-0.015	-0.00688988
ENSMUSG00000024055	Cyp4f13	cytochrome P450, family 4, subfamily f, polypeptide 13 [Source:MGI Symbol;Acc:MGI:2158641]	202.212	234.699	363.47	457.007	0.726956	0.012991	0.876077	0.129014	1	1	1	0.388301	0.126	0.361887	0.001	0.280619	0	3.4549e-05	0.003	0.0309701
ENSMUSG00000024056	Ndc80	NDC80 kinetochore complex component [Source:MGI Symbol;Acc:MGI:1914302]	261.165	5.02932	10.9885	6.35101	0.738647	0.1371	0.955408	1	1	1	1	0.934745	0.155	0.215966	0	0.000140441	0	0.000201086	0.001	-0.00231565
ENSMUSG00000024059	Clip4	CAP-GLY domain containing linker protein family, member 4 [Source:MGI Symbol;Acc:MGI:1919100]	818.564	1907.48	1981.12	1097.34	0.902445	0.901435	0.970491	0.9604	1	0.549869	0.719137	0.365323	0.023	0.0193539	0.002	-0.00404381	0	-0.0339972	-0.016	0.0414536
ENSMUSG00000024063	Lbh	limb-bud and heart [Source:MGI Symbol;Acc:MGI:1925139]	3939.19	1746.61	2009.82	1983.85	1	0.505216	1	1	1	0.907257	1	1	-0.003	0.0537545	0.001	0.00136534	0	-0.00874455	-0.01	-0.003122
ENSMUSG00000024064	Galnt14	polypeptide N-acetylgalactosaminyltransferase 14 [Source:MGI Symbol;Acc:MGI:1918935]	427.261	727.999	841.967	61.2898	0.822963	0.758267	1	1	1	0.151	1	0.89709	0.073	-0.059834	-0.001	0.00128314	0	0.127817	-0.002	-0.00611222
ENSMUSG00000024065	Ehd3	EH-domain containing 3 [Source:MGI Symbol;Acc:MGI:1928900]	1412.14	4916.05	5124.29	2629.95	0.844657	0.848716	0.98708	1	1	0.662383	1	0.95603	0.033	-0.0223788	0.001	-0.000710135	0	-0.0276763	-0.04	-0.00539733
ENSMUSG00000024066	Xdh	xanthine dehydrogenase [Source:MGI Symbol;Acc:MGI:98973]	7.82876	256.001	181.728	187.401	1	1	0.975652	1	1	0.936429	1	0.9119	-0.006	-0.415734	0.001	-0.000408908	0	-0.00267353	-0.001	-0.00678862
ENSMUSG00000024067	Dpy30	dpy-30, histone methyltransferase complex regulatory subunit [Source:MGI Symbol;Acc:MGI:1913560]	3031.45	608.979	914.731	1560.94	1	0.993846	0.865874	1	1	0.609224	0.588925	0.690859	0.008	0.0183139	-0.003	-0.00243484	0	0.037577	0.024	0.0214744
ENSMUSG00000024068	Spast	spastin [Source:MGI Symbol;Acc:MGI:1858896]	8047.19	2308.15	2300.94	2159.42	1	0.369502	0.961727	1	1	1	1	0.892496	-0.02	-0.0536783	-0.003	-0.00183282	0	-0.00837006	0.003	0.00462134
ENSMUSG00000024069	Slc30a6	solute carrier family 30 (zinc transporter), member 6 [Source:MGI Symbol;Acc:MGI:2386741]	549.23	323.701	406.652	484.067	0.894591	0.73602	0.98809	1	0.638436	0.848988	1	0.578008	0.036	-0.0604031	-0.001	0.00116533	0	-0.0108133	-0.003	-0.016733
ENSMUSG00000024070	Prkd3	protein kinase D3 [Source:MGI Symbol;Acc:MGI:1922542]	1895.06	656.251	1092.82	1563.38	0.770047	0.665963	1	1	1	0.891617	1	0.951227	0.067	0.0428867	0	0.00248443	0	0.00822138	0.004	-0.00316908
ENSMUSG00000024072	Yipf4	Yip1 domain family, member 4 [Source:MGI Symbol;Acc:MGI:1915114]	1678.39	2093.59	2539.06	3463.59	1	0.851935	0.959537	1	1	0.973619	0.973145	0.963011	0.004	0.0367256	0.003	0.00325987	0	-0.00477066	0.009	0.00510752
ENSMUSG00000024073	Birc6	baculoviral IAP repeat-containing 6 [Source:MGI Symbol;Acc:MGI:1276108]	4878.8	2371.42	1989	1876.66	1	0.947241	1	1	1	0.909056	1	0.945573	-0.043	-0.0306779	0.001	0.0002622	0	-0.00804544	0.002	-0.00721222
ENSMUSG00000024074	Crim1	cysteine rich transmembrane BMP regulator 1 (chordin like) [Source:MGI Symbol;Acc:MGI:1354756]	2485.51	3783.19	4659.43	1524.7	1	0.428005	0.782988	1	1	1	0.81112	0.367722	-0.043	-0.0808684	0.004	-0.00294101	0	0.00652819	-0.021	-0.052852
ENSMUSG00000024076	Vit	vitrin [Source:MGI Symbol;Acc:MGI:1921449]	672.52	70.0253	249.735	167.845	1	0.509178	1	4.98668e-05	0.0651701	3.25374e-08	0.575392	1.26408e-18	0.022	0.107458	0.001	1.09614	0.322	0.639341	0.009	1.26977
ENSMUSG00000024077	Strn	striatin, calmodulin binding protein [Source:MGI Symbol;Acc:MGI:1333757]	1604.1	2734.62	2240.31	1880.83	1	0.593952	0.446483	1	1	1	1	1	-0.005	-0.0474192	0.006	0.00140621	0	0.0080901	0.007	-0.00359898
ENSMUSG00000024078	Ttc27	tetratricopeptide repeat domain 27 [Source:MGI Symbol;Acc:MGI:1921446]	646.843	863.069	751.265	613.206	0.918734	0.749108	1	1	1	0.610981	0.956585	0.71143	-0.015	-0.0493541	0	-0.00111053	0	-0.0242237	-0.002	-0.0140267
ENSMUSG00000024079	Eif2ak2	eukaryotic translation initiation factor 2-alpha kinase 2 [Source:MGI Symbol;Acc:MGI:1353449]	236.106	205.114	265.735	298.906	1	0.608439	1	0.958963	1	0.757623	1	0.836352	-0.045	-0.123432	0	0.00189637	0	0.0102951	-0.001	0.00659895
ENSMUSG00000024081	Cebpz	CCAAT/enhancer binding protein zeta [Source:MGI Symbol;Acc:MGI:109386]	1974.52	1300.1	1510.11	1753.6	1	0.436998	1	1	1	1	1	0.804944	-0.023	-0.0663714	0.001	-0.00137611	0	0.00196636	-0.005	0.0118211
ENSMUSG00000024082	Ndufaf7	NADH:ubiquinone oxidoreductase complex assembly factor 7 [Source:MGI Symbol;Acc:MGI:1920944]	1567.71	973.56	1437.6	1551.71	0.883385	0.384361	1	1	1	0.976855	1	0.332123	-0.068	-0.0761841	-0.001	0.00099019	0	0.00284744	-0.002	-0.0580672
ENSMUSG00000024083	Pja2	praja ring finger ubiquitin ligase 2 [Source:MGI Symbol;Acc:MGI:2159342]	11316.1	28338.8	23631.7	13558.7	0.954428	0.564222	1	1	1	0.868372	0.420258	0.409052	-0.045	-0.0368213	-0.003	-0.00318576	0	-0.0138604	-0.059	-0.0498518
ENSMUSG00000024084	Qpct	glutaminyl-peptide cyclotransferase (glutaminyl cyclase) [Source:MGI Symbol;Acc:MGI:1917786]	799.736	402.297	696.453	255.061	1	0.816339	1	1	1	0.794344	0.41654	0.816253	0.004	0.0231275	0	0.000163693	0	0.0127626	0.013	0.00947888
ENSMUSG00000024085	Man2a1	mannosidase 2, alpha 1 [Source:MGI Symbol;Acc:MGI:104669]	830.463	915.441	690.163	357.644	0.921256	0.100029	0.998165	1	1	0.967299	1	0.978062	0.014	-0.18658	0.001	0.000581418	0	0.00428738	0.001	-0.00140131
ENSMUSG00000024087	Cyp1b1	cytochrome P450, family 1, subfamily b, polypeptide 1 [Source:MGI Symbol;Acc:MGI:88590]	208.992	255.676	210.542	137.24	1	0.567061	0.75638	1	1	0.8409	1	0.766422	0.039	-0.132062	0.002	-0.000269741	0	0.00582864	-0.002	-0.0110205
ENSMUSG00000024091	Vapa	vesicle-associated membrane protein, associated protein A [Source:MGI Symbol;Acc:MGI:1353561]	5917.04	5072.94	4630.7	5526.14	1	0.961356	0.829111	0.972288	1	0.981803	1	0.694111	0.009	0.0106101	-0.006	-0.00626102	0	-0.00500265	-0.002	-0.0236015
ENSMUSG00000024095	Hnrnpll	heterogeneous nuclear ribonucleoprotein L-like [Source:MGI Symbol;Acc:MGI:1919942]	4534.29	2244.85	2660.8	3360.42	1	0.872544	0.874284	1	1	0.999685	1	1	0.01	0.0177194	-0.004	-0.00278742	0	0.00195867	-0.004	-0.000432711
ENSMUSG00000024096	Ralbp1	ralA binding protein 1 [Source:MGI Symbol;Acc:MGI:108466]	2157.04	4291.82	3415.49	3458.28	1	0.880081	0.624488	1	1	0.999655	1	0.556648	-0.009	-0.0200253	0.01	-0.00167221	0	-0.00374604	0.006	0.0298027
ENSMUSG00000024097	Srsf7	serine and arginine-rich splicing factor 7 [Source:MGI Symbol;Acc:MGI:1926232]	11041.7	1717.81	3272.56	5272.03	0.912272	0.729194	0.98809	1	1	0.973619	0.649893	0.679937	0.033	0.0291039	0.002	0.00186467	0	-0.00643629	0.022	0.0220212
ENSMUSG00000024098	Twsg1	twisted gastrulation BMP signaling modulator 1 [Source:MGI Symbol;Acc:MGI:2137520]	2404.57	1188.77	1560.07	2539.96	1	0.689312	0.98809	1	1	1	1	0.63977	-0.011	-0.0481121	-0.002	-0.00229442	0	-0.00317731	0.008	0.0266977
ENSMUSG00000024099	Ndufv2	NADH:ubiquinone oxidoreductase core subunit V2 [Source:MGI Symbol;Acc:MGI:1920150]	7701.17	5011.38	6611.48	11150.4	1	0.585664	0.989985	1	1	0.796249	1	0.655252	0.004	-0.0445971	-0.002	-0.00312109	0	0.0201938	0.006	-0.024233
ENSMUSG00000024101	Washc1	WASH complex subunit 1 [Source:MGI Symbol;Acc:MGI:1916017]	1836.69	1108.42	1167.33	1395.07	1	0.967922	0.985861	1	1	1	1	0.79953	0.012	-0.00471666	-0.001	0.0013362	0	-0.00012299	0.015	0.0137135
ENSMUSG00000024104	Washc2	WASH complex subunit 2` [Source:MGI Symbol;Acc:MGI:106463]	2884.49	2671.43	3538.99	11635.1	0.920373	0.612295	0.98809	1	1	0.304144	0.1573	0.280135	-0.032	-0.0460143	-0.001	-0.00255254	0	-0.0649711	-0.133	-0.069832
ENSMUSG00000024107	Lhcgr	luteinizing hormone/choriogonadotropin receptor [Source:MGI Symbol;Acc:MGI:96783]	170.939	10.0694	11.3277	22.518	0.7399	0.0356089	1	1	1	1	1	1	-0.208	-0.448192	0	-0.00032325	0	-0.000744607	-0.001	-0.00203873
ENSMUSG00000024109	Nrxn1	neurexin I [Source:MGI Symbol;Acc:MGI:1096391]	9329.75	15092.7	14959.1	10639.9	1	0.0262043	1	1	1	0.841303	1	0.423561	-0.064	-0.146184	0.001	-0.00103078	0	-0.0156965	-0.002	0.0454286
ENSMUSG00000024112	Cacna1h	calcium channel, voltage-dependent, T type, alpha 1H subunit [Source:MGI Symbol;Acc:MGI:1928842]	5906.03	1912.24	2989.1	76.4455	1	0.897429	0.962479	1	1	0.225928	1	1	0.01	0.0143901	0.002	0.00252585	0	-0.0798567	0.001	0.00218724
ENSMUSG00000024114	Prss41	protease, serine 41 [Source:MGI Symbol;Acc:MGI:1918253]	27.4245	NA	3.64477	24.5156	1	1	NA	NA	1	1	1	1	-0.213	-0.273179	NA	NA	0	-0.000664103	0	0.000280056
ENSMUSG00000024118	Tedc2	tubulin epsilon and delta complex 2 [Source:MGI Symbol;Acc:MGI:1919266]	527.631	232.419	249.284	535.826	0.942302	0.858874	0.624488	1	1	0.999102	0.810786	0.69093	-0.008	-0.0112577	-0.002	-0.000251726	0	-0.000140631	0.01	-0.0161837
ENSMUSG00000024120	Lrpprc	leucine-rich PPR-motif containing [Source:MGI Symbol;Acc:MGI:1919666]	2439.46	2208.28	1986.5	1573.45	1	0.48012	1	1	1	0.968883	1	0.684857	-0.027	-0.0504265	0	-0.000738146	0	-0.00437688	-0.007	-0.0198391
ENSMUSG00000024121	Atp6v0c	ATPase, H+ transporting, lysosomal V0 subunit C [Source:MGI Symbol;Acc:MGI:88116]	4670.08	12672.3	8264.37	7754.68	1	0.288602	1	1	1	1	0.635449	0.692433	-0.028	-0.0930137	-0.003	-0.00402829	0	-0.00164258	-0.025	-0.0198102
ENSMUSG00000024122	Pdpk1	3-phosphoinositide dependent protein kinase 1 [Source:MGI Symbol;Acc:MGI:1338068]	4434.53	5943.76	5130.69	4050.66	1	1	0.930694	1	1	0.883694	0.787871	1	0	0.00221289	-0.005	-0.000521915	-0.001	-0.0133103	-0.015	-0.00663764
ENSMUSG00000024124	Prss30	protease, serine 30 [Source:MGI Symbol;Acc:MGI:1353645]	7.84076	NA	NA	NA	1	1	NA	NA	NA	NA	NA	NA	-0.806	-0.671039	NA	NA	NA	NA	NA	NA
ENSMUSG00000024127	Prepl	prolyl endopeptidase-like [Source:MGI Symbol;Acc:MGI:2441932]	6009.94	15282.8	10849.6	8039.26	1	0.775309	0.98809	0.961026	1	0.99116	0.314071	0.147967	-0.013	-0.0333928	-0.002	-0.00470181	0	0.00234381	-0.077	-0.0782573
ENSMUSG00000024130	Abca3	ATP-binding cassette, sub-family A (ABC1), member 3 [Source:MGI Symbol;Acc:MGI:1351617]	3552.35	3216.98	2139.03	2017.54	1	0.574153	1	1	1	1	0.956415	0.908874	-0.034	-0.0658503	0.001	0.00200878	0	0.00322176	-0.007	-0.00607536
ENSMUSG00000024131	Slc3a1	solute carrier family 3, member 1 [Source:MGI Symbol;Acc:MGI:1195264]	14.5873	NA	NA	8.63802	1	1	NA	NA	NA	NA	1	1	0.701	0.409095	NA	NA	NA	NA	0	0.000344386
ENSMUSG00000024132	Eci1	enoyl-Coenzyme A delta isomerase 1 [Source:MGI Symbol;Acc:MGI:94871]	527.296	632.431	1120.57	2152.64	0.811221	0.852562	0.671207	0.346365	1	1	0.337939	0.246316	-0.092	-0.0320478	0.005	0.109706	0	-0.00216498	0.114	0.070511
ENSMUSG00000024134	Six2	sine oculis-related homeobox 2 [Source:MGI Symbol;Acc:MGI:102778]	81.1571	69.8416	36.1833	8.6741	0.958282	0.905004	1	1	1	0.581457	1	1	0.038	0.241158	0	-9.89547e-05	0	0.00523264	0	-0.00293117
ENSMUSG00000024135	Srbd1	S1 RNA binding domain 1 [Source:MGI Symbol;Acc:MGI:1925836]	808.618	368.217	388.098	418.401	1	0.459255	1	1	1	0.823808	1	0.934384	0.019	0.0823277	0.001	0.00186826	0	0.00865527	-0.002	-0.00326046
ENSMUSG00000024136	Dnase1l2	deoxyribonuclease 1-like 2 [Source:MGI Symbol;Acc:MGI:1913955]	354.697	12.7045	58.0205	145.365	1	0.575746	1	1	1	0.919202	0.895084	0.149497	-0.043	0.117562	0	0.000267091	0	0.00126604	0.004	0.302079
ENSMUSG00000024137	E4f1	E4F transcription factor 1 [Source:MGI Symbol;Acc:MGI:109530]	1651.73	461.205	746.72	1050.95	1	0.86332	1	1	1	0.937649	1	0.858607	0.002	0.0225008	0	-0.000151708	0	-0.00591115	0.006	0.00676124
ENSMUSG00000024140	Epas1	endothelial PAS domain protein 1 [Source:MGI Symbol;Acc:MGI:109169]	621.125	6503.28	6235.82	4469.06	1	0.676104	1	1	1	0.96198	1	0.839874	0.033	-0.0778185	0.003	0.00265106	0	-0.00545501	0.006	0.00954072
ENSMUSG00000024142	Mlst8	MTOR associated protein, LST8 homolog (S. cerevisiae) [Source:MGI Symbol;Acc:MGI:1929514]	1078.69	854.982	1084.47	1403.56	0.892581	0.83838	1	1	1	0.862652	1	0.794671	-0.023	-0.028607	0	0.000536757	0	-0.0124303	-0.012	-0.0144917
ENSMUSG00000024143	Rhoq	ras homolog family member Q [Source:MGI Symbol;Acc:MGI:1931553]	1576.33	1215.03	1609.17	2318.72	1	0.689136	1	1	1	0.900747	1	0.878475	-0.029	-0.0491241	0	0.000326441	0	-0.0102025	-0.002	-0.0100886
ENSMUSG00000024145	Pigf	phosphatidylinositol glycan anchor biosynthesis, class F [Source:MGI Symbol;Acc:MGI:99462]	465.997	191.683	253.142	618.325	1	0.904761	1	1	1	0.942761	0.982041	0.819745	0.033	-0.025843	0	0.000207199	0	0.000300189	-0.001	0.00932636
ENSMUSG00000024146	Cript	cysteine-rich PDZ-binding protein [Source:MGI Symbol;Acc:MGI:1929655]	3917.58	1688.02	2114.22	3319.93	1	0.535353	1	1	1	0.96051	0.575392	0.540604	0.011	-0.0479328	0	0.00187164	0	0.00742659	0.04	0.0306416
ENSMUSG00000024150	Mcfd2	multiple coagulation factor deficiency 2 [Source:MGI Symbol;Acc:MGI:2183439]	1279.32	2210.27	3044.73	3606.44	0.912272	0.922276	1	1	1	0.933419	0.717099	1	-0.017	-0.0119897	0	-0.00175615	0	0.0155613	0.023	-0.00458421
ENSMUSG00000024151	Msh2	mutS homolog 2 [Source:MGI Symbol;Acc:MGI:101816]	1597.78	1221.23	1101.33	1407.06	1	0.79515	1	1	1	0.813172	1	0.88399	0.015	-0.0281898	0	-0.00121371	0	0.0175068	-0.006	-0.00778239
ENSMUSG00000024154	Gtf2a1l	general transcription factor IIA, 1-like [Source:MGI Symbol;Acc:MGI:1919078]	10.7208	NA	NA	NA	1	1	NA	NA	NA	NA	NA	NA	-0.319	-0.239714	NA	NA	NA	NA	NA	NA
ENSMUSG00000024158	Hagh	hydroxyacyl glutathione hydrolase [Source:MGI Symbol;Acc:MGI:95745]	1157.01	2925.68	3622.53	6720.72	0.863632	0.505216	0.876077	1	1	1	0.839863	1	-0.03	-0.0693281	-0.005	-0.00135136	0	-0.000991028	0.004	-0.000213809
ENSMUSG00000024160	Spsb3	splA/ryanodine receptor domain and SOCS box containing 3 [Source:MGI Symbol;Acc:MGI:1891471]	410.348	486.828	492.247	1413.68	0.932115	0.780032	1	0.936439	0.951975	0.853893	1	0.36767	0.008	-0.0385948	0	0.00478289	0	0.0084756	-0.002	-0.0538498
ENSMUSG00000024163	Mapk8ip3	mitogen-activated protein kinase 8 interacting protein 3 [Source:MGI Symbol;Acc:MGI:1353598]	9514.02	20495.8	16422.6	12501.6	1	0.962609	1	1	1	0.638215	1	0.945068	0.012	0.00743546	0	-0.0036852	0	-0.0294374	-0.001	-0.00926322
ENSMUSG00000024164	C3	complement component 3 [Source:MGI Symbol;Acc:MGI:88227]	76.4447	12.253	27.6477	33.2548	1	0.943697	0.860262	1	1	1	1	1	0.069	0.177422	0.001	0.000864477	0	0.000815411	-0.003	-0.00418193
ENSMUSG00000024165	Jpt2	Jupiter microtubule associated homolog 2 [Source:MGI Symbol;Acc:MGI:1196260]	2741.98	187.343	252.953	405.845	1	0.724414	0.97284	0.388428	1	0.757303	1	0.95503	-0.026	0.0427719	0.001	0.0034532	0	0.00776601	0.002	0.00205534
ENSMUSG00000024168	Tmem204	transmembrane protein 204 [Source:MGI Symbol;Acc:MGI:3039635]	129.558	351.129	302.476	848.183	0.895874	1	0.941677	1	1	0.857123	0.855963	0.308109	-0.11	-0.0552073	0.001	0.000765735	0	-0.00478334	0.01	0.0478633
ENSMUSG00000024169	Ift140	intraflagellar transport 140 [Source:MGI Symbol;Acc:MGI:2146906]	1610.97	804.954	858.967	622.013	1	0.792788	1	1	1	0.992556	0.966431	0.943228	-0.003	0.0373128	0	-0.00115817	0	0.00217988	-0.001	-0.00358544
ENSMUSG00000024170	Telo2	telomere maintenance 2 [Source:MGI Symbol;Acc:MGI:1918968]	1472.04	720.339	745.115	1052.75	1	0.370711	0.998224	0.981762	1	0.883562	1	0.846014	0.034	0.0874284	-0.001	-0.00285633	0	0.0116123	-0.002	0.00862296
ENSMUSG00000024172	St6gal2	beta galactoside alpha 2,6 sialyltransferase 2 [Source:MGI Symbol;Acc:MGI:2445190]	3991.07	2280.55	761.94	142.651	0.883385	0.00129807	0.849036	1	1	0.892501	0.845985	0.447226	-0.038	-0.147905	-0.005	-0.00222665	0	-0.00739027	-0.005	-0.020624
ENSMUSG00000024174	Pot1b	protection of telomeres 1B [Source:MGI Symbol;Acc:MGI:1920086]	710.916	105.409	185.549	243.534	0.808566	0.421625	1	1	1	0.96198	1	1	0.095	0.0961413	-0.001	0.000514657	0	0.00217526	-0.001	-0.00228469
ENSMUSG00000024175	Tekt4	tektin 4 [Source:MGI Symbol;Acc:MGI:1919090]	62.4925	5.96873	25.1081	17.4107	0.92181	1	1	1	1	0.967859	1	1	0.197	0.121035	0	-0.000108245	0	-0.00274841	-0.001	-0.00233871
ENSMUSG00000024176	Sox8	SRY (sex determining region Y)-box 8 [Source:MGI Symbol;Acc:MGI:98370]	1437.53	1354.74	1718.73	1196.33	1	0.786131	0.989985	0.970541	1	0.880007	1	0.820124	0.008	-0.0406705	0.001	0.00276079	0	0.0101851	-0.006	-0.0105476
ENSMUSG00000024177	Nme4	NME/NM23 nucleoside diphosphate kinase 4 [Source:MGI Symbol;Acc:MGI:1931148]	273.266	48.6698	89.9434	62.2017	1	0.679519	1	0.893788	1	0.852316	1	1	-0.051	0.0804314	-0.001	-0.00128784	0	0.00456744	0.001	0.00295876
ENSMUSG00000024180	Tmem8	transmembrane protein 8 [Source:MGI Symbol;Acc:MGI:1926283]	268.68	377.632	468.765	586.563	0.92406	0.57861	1	1	1	0.716606	0.796843	0.311406	-0.02	-0.0965159	0	-0.000180406	0	-0.0145798	-0.01	-0.055342
ENSMUSG00000024181	Mrpl28	mitochondrial ribosomal protein L28 [Source:MGI Symbol;Acc:MGI:1915861]	2969.02	1567.46	2017.33	3437.24	1	0.938342	0.762494	1	1	0.759892	0.719881	0.977168	-0.029	-0.00687826	-0.005	-0.00315689	0	0.0207615	0.017	3.4861e-05
ENSMUSG00000024182	Axin1	axin 1 [Source:MGI Symbol;Acc:MGI:1096327]	1814.85	872.924	1146.73	1459.45	1	0.868035	0.942336	1	1	1	1	1	-0.028	-0.0216246	0.002	-0.000983825	0	0.00204343	-0.004	-0.00145726
ENSMUSG00000024184	Pdia2	protein disulfide isomerase associated 2 [Source:MGI Symbol;Acc:MGI:1916441]	10.5735	NA	3.31037	NA	1	1	NA	NA	1	1	NA	NA	0.249	0.76566	NA	NA	0	0.00101295	NA	NA
ENSMUSG00000024186	Rgs11	regulator of G-protein signaling 11 [Source:MGI Symbol;Acc:MGI:1354739]	675.287	218.286	644.218	82.1608	1	0.93552	1	1	1	0.959875	1	0.654788	0.018	0.0133192	0	-0.00110265	0	-0.00221729	0.004	0.0117789
ENSMUSG00000024187	Fam234a	family with sequence similarity 234, member A [Source:MGI Symbol;Acc:MGI:2146854]	965.686	490.506	678.153	932.601	1	0.817495	0.473791	1	1	0.762661	0.833663	0.894805	0.019	-0.0359006	0.145	0.000123609	0	-0.0122641	-0.007	0.00515003
ENSMUSG00000024188	Luc7l	Luc7-like [Source:MGI Symbol;Acc:MGI:1914228]	7047.43	2733.33	3492.38	3066.71	1	0.954844	0.929014	1	1	0.95412	0.931446	0.864363	0.008	-0.00873982	-0.002	1.82416e-05	0	-0.00744407	0.01	0.0114598
ENSMUSG00000024190	Dusp1	dual specificity phosphatase 1 [Source:MGI Symbol;Acc:MGI:105120]	721.586	1404.42	940.972	1634.19	1	0.558852	0.946623	0.624506	1	0.904192	1	0.760006	0.016	0.0688633	0	0.00103795	0	0.00282681	0.001	0.00219745
ENSMUSG00000024191	Bnip1	BCL2/adenovirus E1B interacting protein 1 [Source:MGI Symbol;Acc:MGI:109328]	1241.73	510.483	746.759	837.226	1	0.958518	1	1	1	0.803171	1	0.987024	-0.015	-0.00779081	-0.001	0.000958152	0	-0.0153331	0.002	0.00144549
ENSMUSG00000024193	Phf1	PHD finger protein 1 [Source:MGI Symbol;Acc:MGI:98647]	1406.72	805.323	979.969	1281.1	0.767692	0.353521	0.98809	0.900982	1	0.812078	1	0.857756	-0.067	-0.103296	-0.001	-0.00359251	0	0.0140737	-0.004	0.00431383
ENSMUSG00000024194	Cuta	cutA divalent cation tolerance homolog [Source:MGI Symbol;Acc:MGI:1914925]	1081.36	1211.55	1161.79	1946.73	0.860366	0.947395	0.909798	0.820907	1	0.814073	1	0.767598	0.028	0.00774398	-0.003	0.0062845	0	0.0128254	-0.007	-0.0188062
ENSMUSG00000024197	Plin3	perilipin 3 [Source:MGI Symbol;Acc:MGI:1914155]	475.753	473.545	1017.65	1520.76	1	0.27883	0.620654	1	1	0.705115	1	0.9534	0.038	0.155553	0.004	0.00187386	0	0.0142721	0.005	-0.0063537
ENSMUSG00000024201	Kdm4b	lysine (K)-specific demethylase 4B [Source:MGI Symbol;Acc:MGI:2442355]	4393.25	2604.22	2566.29	2069.86	1	0.91263	1	0.96654	1	0.40185	0.926422	0.506751	-0.007	-0.0058782	0.001	-0.00456382	0	-0.0519802	-0.013	-0.0319839
ENSMUSG00000024205	Rpl36-ps2	ribosomal protein L36, pseudogene 2 [Source:MGI Symbol;Acc:MGI:3650081]	18.5237	6.62505	8.36428	15.2205	1	1	1	1	1	1	1	1	0.105	0.414475	0	-4.87117e-05	0	0.000178707	0.002	0.00107824
ENSMUSG00000024206	Rfx2	regulatory factor X, 2 (influences HLA class II expression) [Source:MGI Symbol;Acc:MGI:106583]	198.258	87.2746	121.903	136.755	1	0.887662	0.888222	0.378335	1	0.989939	1	0.766422	0.002	-0.0533122	0.001	0.00245897	0	-0.000449386	-0.002	0.0106023
ENSMUSG00000024207	Acsbg2	acyl-CoA synthetase bubblegum family member 2 [Source:MGI Symbol;Acc:MGI:3587728]	5.29244	NA	3.96516	7.91002	1	1	NA	NA	1	1	1	1	0.563	1.22951	NA	NA	0	-0.0013325	-0.001	-0.00259871
ENSMUSG00000024208	Uqcc2	ubiquinol-cytochrome c reductase complex assembly factor 2 [Source:MGI Symbol;Acc:MGI:1914517]	4167.89	1972.14	2879.94	4255.17	0.860366	0.100375	0.933855	1	1	0.862541	0.863668	0.927969	-0.056	-0.124505	-0.003	-0.00175986	0	0.012528	0.004	-0.00553717
ENSMUSG00000024209	Acsbg3	acyl-CoA synthetase bubblegum family member 3 [Source:MGI Symbol;Acc:MGI:1925875]	57.6727	23.6335	36.4557	26.2239	1	1	1	1	1	1	1	1	-0.114	-0.106456	0	0.00031629	0	-0.000610274	-0.002	0.00303023
ENSMUSG00000024210	Ip6k3	inositol hexaphosphate kinase 3 [Source:MGI Symbol;Acc:MGI:3045325]	NA	47.0713	30.4707	23.386	NA	NA	1	0.95058	1	1	1	1	NA	NA	0	0.00107175	0	0.00128298	-0.002	0.00168246
ENSMUSG00000024211	Grm8	glutamate receptor, metabotropic 8 [Source:MGI Symbol;Acc:MGI:1351345]	541.865	864.104	388.413	326.147	0.643006	0.340589	0.767512	1	1	0.585716	1	0.70876	0.12	0.137406	-0.003	-0.000105117	0	0.0127655	-0.004	-0.0117957
ENSMUSG00000024212	Mllt1	myeloid/lymphoid or mixed-lineage leukemia; translocated to, 1 [Source:MGI Symbol;Acc:MGI:1927238]	5954.97	4124.56	3580.85	2416.93	1	0.820739	1	1	1	1	1	0.952837	0.022	0.0220129	0	0.00180061	0	-0.00154842	-0.001	-0.00416289
ENSMUSG00000024213	Nudt3	nudix (nucleotide diphosphate linked moiety X)-type motif 3 [Source:MGI Symbol;Acc:MGI:1928484]	6387.06	7015.81	6416.74	7038.85	0.920373	0.985302	1	1	1	0.932882	1	1	-0.042	-0.00880987	-0.004	0.00103217	0	-0.00879784	0.001	0.00241056
ENSMUSG00000024215	Spdef	SAM pointed domain containing ets transcription factor [Source:MGI Symbol;Acc:MGI:1353422]	65.5771	4.46294	5.17335	12.0186	0.671301	0.5279	0.909798	1	1	1	1	1	0.324	0.355272	0	0.000270842	0	0.0019217	0.001	0.00041653
ENSMUSG00000024217	Snrpc	U1 small nuclear ribonucleoprotein C [Source:MGI Symbol;Acc:MGI:109489]	2635.89	646.122	982.79	1911.67	1	0.672104	1	1	1	0.903354	1	0.677724	0.064	0.0403833	0	-0.000765311	0	-0.0082151	0.007	-0.0259053
ENSMUSG00000024218	Taf11	TATA-box binding protein associated factor 11 [Source:MGI Symbol;Acc:MGI:1916026]	1193.08	1210.91	1327.53	1655.22	0.908568	0.297715	1	1	1	0.740634	1	0.697111	-0.051	-0.0969139	0	-0.00314283	0	-0.0238019	-0.004	-0.0196756
ENSMUSG00000024219	Anks1	ankyrin repeat and SAM domain containing 1 [Source:MGI Symbol;Acc:MGI:2446180]	3003.11	1242.36	1404.73	1806.94	1	0.937523	1	1	1	0.664607	0.947916	0.943971	-0.041	-0.0104849	-0.001	0.000764308	0	-0.0235115	-0.008	0.00702252
ENSMUSG00000024220	Zfp523	zinc finger protein 523 [Source:MGI Symbol;Acc:MGI:2687278]	3204.99	3712.11	3913.68	2347.58	1	0.736	0.98809	1	1	0.678695	1	0.818047	-0.007	-0.0433495	-0.002	-0.00207278	0	-0.0340335	0.011	0.0120774
ENSMUSG00000024222	Fkbp5	FK506 binding protein 5 [Source:MGI Symbol;Acc:MGI:104670]	1849.11	1015.44	1826.11	259.625	1	0.951748	0.90202	1	1	0.811432	1	1	-0.028	0.00787686	0.001	-6.40666e-05	0	-0.0074344	-0.002	5.12189e-05
ENSMUSG00000024227	Pdzph1	PDZ and pleckstrin homology domains 1 [Source:MGI Symbol;Acc:MGI:1916489]	113.23	236.554	78.3542	38.2988	0.921317	1	0.940432	1	1	0.932882	1	0.559886	-0.047	0.036872	0.001	-0.000947302	0	-0.00303031	-0.001	0.0101496
ENSMUSG00000024228	Nudt12	nudix (nucleoside diphosphate linked moiety X)-type motif 12 [Source:MGI Symbol;Acc:MGI:1915243]	190.771	290.082	331.375	486.739	0.843699	0.524378	0.971159	1	1	0.763609	0.983015	0.853793	0.074	0.15655	-0.001	-0.000121185	0	0.0116147	0.004	0.00306716
ENSMUSG00000024231	Cul2	cullin 2 [Source:MGI Symbol;Acc:MGI:1918995]	3699.99	2108.94	2544.83	2775.76	1	0.847322	0.964247	1	1	0.794344	1	0.914638	-0.009	-0.0256824	-0.003	-0.000242427	0	0.0193982	0.008	0.00516015
ENSMUSG00000024232	Bambi	BMP and activin membrane-bound inhibitor [Source:MGI Symbol;Acc:MGI:1915260]	281.307	110.413	268.169	372.924	0.860545	0.871517	1	1	1	0.620212	0.840609	0.7796	0.05	0.0540605	0	0.000183941	0	-0.0119821	0.007	0.00693063
ENSMUSG00000024234	Mtpap	mitochondrial poly(A) polymerase [Source:MGI Symbol;Acc:MGI:1914690]	1015.99	841.399	834.371	1004.98	0.803898	0.7733	1	0.963317	1	0.937649	1	0.792555	0.05	0.0372394	0.001	-0.00373176	0	-0.00554961	-0.007	-0.0130706
ENSMUSG00000024235	Map3k8	mitogen-activated protein kinase kinase kinase 8 [Source:MGI Symbol;Acc:MGI:1346878]	44.07	22.9618	59.7281	197.165	1	1	0.998224	0.877122	1	0.768871	1	0.851637	-0.005	0.00751012	0	0.0011056	0	0.00575501	-0.002	0.00740486
ENSMUSG00000024236	Svil	supervillin [Source:MGI Symbol;Acc:MGI:2147319]	688.839	327.752	367.615	505.605	0.934019	0.932784	0.98809	1	1	0.933133	1	0.989657	0.063	-0.0123633	0.001	-0.00200912	0	0.00430698	-0.001	-0.000848963
ENSMUSG00000024238	Zeb1	zinc finger E-box binding homeobox 1 [Source:MGI Symbol;Acc:MGI:1344313]	4678.7	2754.87	2979.77	2867.06	1	0.750163	0.906987	0.690215	1	0.811363	0.889316	0.512464	0.053	0.0408903	0.004	0.0105561	0	0.0187925	0.009	0.0377922
ENSMUSG00000024240	Epc1	enhancer of polycomb homolog 1 [Source:MGI Symbol;Acc:MGI:1278322]	3585.83	1049.47	1222.07	2013.64	0.788773	0.0884542	0.832938	0.936439	1	0.928361	1	1	0.06	0.107986	-0.005	-0.00511091	0	-0.00698497	0.001	-0.0031122
ENSMUSG00000024241	Sos1	SOS Ras/Rac guanine nucleotide exchange factor 1 [Source:MGI Symbol;Acc:MGI:98354]	3233.65	1783.61	1845.86	1751.1	1	0.780669	0.97979	1	1	0.88059	1	0.803047	-0.024	-0.0325048	-0.002	0.00160775	0	0.00937665	-0.005	0.013394
ENSMUSG00000024242	Map4k3	mitogen-activated protein kinase kinase kinase kinase 3 [Source:MGI Symbol;Acc:MGI:2154405]	3527.63	2522.9	3215.79	2935.86	0.9968	1	0.865219	0.975222	1	0.873161	0.840609	1	0.025	0.00117269	-0.005	-0.00502877	0	-0.0137147	-0.012	-0.00358688
ENSMUSG00000024245	Tmem178	transmembrane protein 178 [Source:MGI Symbol;Acc:MGI:1915277]	821.134	3251.76	2745.62	6465.21	1	0.882972	0.962291	1	1	0.541176	1	0.82001	0.025	0.00379394	-0.003	-0.00249561	0	-0.0343917	-0.001	0.0155513
ENSMUSG00000024246	Thumpd2	THUMP domain containing 2 [Source:MGI Symbol;Acc:MGI:1919417]	240.582	118.657	188.145	249.195	0.92181	0.900703	0.97284	1	1	1	1	0.510455	0.004	-0.032285	0.001	0.000625699	0	0.00150878	-0.004	-0.0248472
ENSMUSG00000024247	Pkdcc	protein kinase domain containing, cytoplasmic [Source:MGI Symbol;Acc:MGI:2147077]	993.987	217.762	407.722	235.7	0.917098	0.209149	1	1	1	0.621702	0.982878	0.960958	0.059	0.133923	0.001	-0.000702102	0	-0.0123402	-0.004	0.00203333
ENSMUSG00000024248	Cox7a2l	cytochrome c oxidase subunit 7A2 like [Source:MGI Symbol;Acc:MGI:106015]	6528.88	4719.5	5319.37	5589.88	1	0.797444	0.989985	1	1	1	0.588925	0.94263	0.002	-0.0238849	0.002	-1.67797e-05	0	-0.00825005	0.019	0.00323153
ENSMUSG00000024251	Thada	thyroid adenoma associated [Source:MGI Symbol;Acc:MGI:3039623]	530.267	368.134	303.338	341.265	1	0.846509	0.990221	0.95058	1	0.663748	0.852368	0.986868	0.047	0.0415947	0	-0.00259418	0	-0.012574	-0.007	-0.00107577
ENSMUSG00000024253	Dync2li1	dynein cytoplasmic 2 light intermediate chain 1 [Source:MGI Symbol;Acc:MGI:1913996]	898.354	544.837	763.464	673.338	0.908568	0.200535	0.85828	1	1	0.96621	1	0.971574	0.064	0.138676	-0.003	-0.00238357	0	0.00555187	0	0.00324925
ENSMUSG00000024254	Abcg8	ATP binding cassette subfamily G member 8 [Source:MGI Symbol;Acc:MGI:1914720]	9.87506	NA	NA	NA	1	1	NA	NA	NA	NA	NA	NA	-0.11	-0.619823	NA	NA	NA	NA	NA	NA
ENSMUSG00000024256	Adcyap1	adenylate cyclase activating polypeptide 1 [Source:MGI Symbol;Acc:MGI:105094]	587.75	1449.44	343.495	458.159	0.883579	0.444304	0.228324	1	1	0.00684877	0.981649	0.0649363	0.034	0.104513	-0.155	-0.00177895	0	0.469821	-0.002	0.189807
ENSMUSG00000024258	Polr2d	polymerase (RNA) II (DNA directed) polypeptide D [Source:MGI Symbol;Acc:MGI:1916491]	2245.67	495.234	731.207	1317.93	1	0.631815	1	1	1	0.915296	1	0.972901	-0.017	-0.0435069	0	-0.00155337	0	0.00898637	0.003	-0.00324969
ENSMUSG00000024259	Slc25a46	solute carrier family 25, member 46 [Source:MGI Symbol;Acc:MGI:1914703]	3136.47	3718.05	3844.6	4243.22	1	0.541106	0.392409	1	1	0.813172	1	0.890891	0.002	-0.0502215	-0.012	-0.00830524	0	-0.016353	-0.003	0.00768718
ENSMUSG00000024260	Sap130	Sin3A associated protein [Source:MGI Symbol;Acc:MGI:1919782]	2138.05	1369.38	958.942	873.681	1	0.469828	1	1	1	0.785622	0.786404	0.909229	0.008	0.06273	0.001	-0.00148512	0	0.0155793	-0.011	-0.00595521
ENSMUSG00000024261	Syt4	synaptotagmin IV [Source:MGI Symbol;Acc:MGI:101759]	11029	12313	6834.47	15440	0.76063	0.0254652	1	1	1	0.203775	0.917474	0.372881	-0.078	-0.0932026	0	-0.00597035	0	0.0683096	0.001	0.0488667
ENSMUSG00000024266	Adad2	adenosine deaminase domain containing 2 [Source:MGI Symbol;Acc:MGI:1923023]	8.51769	NA	NA	4.30523	1	1	NA	NA	NA	NA	0.411917	1	0.156	0.317164	NA	NA	NA	NA	-0.001	-0.00108097
ENSMUSG00000024268	Celf4	CUGBP, Elav-like family member 4 [Source:MGI Symbol;Acc:MGI:1932407]	20181.2	35359.4	26946.6	14008.5	1	0.828403	0.964919	1	1	1	1	0.661464	0.008	0.0191345	0.004	-0.00102702	0	0.00725723	-0.002	0.0218021
ENSMUSG00000024269	Tpgs2	tubulin polyglutamylase complex subunit 2 [Source:MGI Symbol;Acc:MGI:1913898]	3427.72	2421.49	2045.48	1523.88	0.920571	0.146407	0.97284	1	1	1	1	0.589885	-0.05	-0.0973717	-0.003	-0.00020807	0	-0.000676746	-0.003	-0.027109
ENSMUSG00000024270	Slc39a6	solute carrier family 39 (metal ion transporter), member 6 [Source:MGI Symbol;Acc:MGI:2147279]	4638.13	2190.59	2477.59	1418.59	1	0.855806	0.998224	0.988711	1	0.580559	1	0.606891	-0.01	-0.0198211	-0.001	-0.00343248	0	-0.0297119	-0.004	-0.0248904
ENSMUSG00000024271	Elp2	elongator acetyltransferase complex subunit 2 [Source:MGI Symbol;Acc:MGI:1889642]	3969.85	3597.71	3126.24	2711.19	1	0.449089	1	1	1	0.82199	1	0.619768	-0.026	-0.0494366	-0.001	-0.00057968	0	-0.017854	-0.012	-0.0247697
ENSMUSG00000024273	2700062C07Rik	RIKEN cDNA 2700062C07 gene [Source:MGI Symbol;Acc:MGI:1915296]	618.309	283.684	369.62	466.333	0.881115	1	1	1	1	0.846229	1	0.810955	0.035	-0.00137033	0	-0.000359741	0	-0.00883906	-0.001	0.00553283
ENSMUSG00000024274	Zscan30	zinc finger and SCAN domain containing 30 [Source:MGI Symbol;Acc:MGI:2685600]	266.476	45.658	77.9069	143.74	1	0.631389	1	0.983722	1	0.937148	1	0.954485	0.025	0.0876601	0	0.000818965	0	0.00293504	-0.002	0.00353094
ENSMUSG00000024276	Zfp397	zinc finger protein 397 [Source:MGI Symbol;Acc:MGI:1916506]	2799.92	728.71	1141.51	1701.2	1	0.577688	0.93359	1	1	0.9094	1	0.929718	0.069	0.0514355	-0.003	0.00196025	0	0.00980078	0.002	0.00504911
ENSMUSG00000024277	Mapre2	microtubule-associated protein, RP/EB family, member 2 [Source:MGI Symbol;Acc:MGI:106271]	13881.4	13137.9	9478.65	12281.2	1	0.689497	1	0.96654	1	1	0.80889	0.987024	0.02	-0.0267439	-0.002	-0.00637096	0	0.00128547	-0.02	0.00138859
ENSMUSG00000024283	Wac	WW domain containing adaptor with coiled-coil [Source:MGI Symbol;Acc:MGI:2387357]	4586.73	3349.58	3420.15	3635.27	0.96004	0.811882	1	1	1	0.965488	1	0.962969	0.027	0.0233982	-0.001	-0.00393862	0	0.00622655	-0.001	-0.00464736
ENSMUSG00000024286	Ccny	cyclin Y [Source:MGI Symbol;Acc:MGI:1915224]	4808.77	6937.81	6543.37	4673.18	1	0.941695	1	1	1	0.643526	1	0.951114	-0.001	0.00221745	0	-0.00157211	0	-0.0367267	0.007	0.00721353
ENSMUSG00000024287	Thoc1	THO complex 1 [Source:MGI Symbol;Acc:MGI:1919668]	2336.39	315.288	686.938	1021.64	1	0.843118	0.848556	1	1	0.996673	1	0.696864	0.026	-0.0238946	-0.002	-0.00101103	0	0.00293578	0	0.0134337
ENSMUSG00000024290	Rock1	Rho-associated coiled-coil containing protein kinase 1 [Source:MGI Symbol;Acc:MGI:107927]	1816.62	754.289	1062.46	1358.15	1	0.905004	0.705081	0.955162	1	0.935385	1	0.978739	-0.014	0.0168924	0.004	0.00233852	0	0.00670737	0.002	-0.00265118
ENSMUSG00000024292	Cyp4f14	cytochrome P450, family 4, subfamily f, polypeptide 14 [Source:MGI Symbol;Acc:MGI:1927669]	10.7279	391.486	389.476	683.295	1	1	0.886097	0.424291	1	0.762661	0.727494	0.913096	-0.198	-0.387147	0.002	0.00599902	0	-0.0102327	0.007	-0.000275755
ENSMUSG00000024293	Esco1	establishment of sister chromatid cohesion N-acetyltransferase 1 [Source:MGI Symbol;Acc:MGI:1925055]	1102.42	444.501	876.831	1578.07	0.475173	0.566047	0.85828	1	1	0.863353	1	0.791277	0.119	0.0722728	-0.002	-7.45563e-05	0	0.0116992	0.004	0.0125423
ENSMUSG00000024294	Mib1	mindbomb E3 ubiquitin protein ligase 1 [Source:MGI Symbol;Acc:MGI:2443157]	2935.64	4944.15	5052.03	3701.1	0.715236	0.0442392	0.975632	1	1	0.525179	1	0.857756	-0.082	-0.122981	-0.001	7.69509e-05	0	-0.03756	-0.009	-0.00983848
ENSMUSG00000024295	Cyp4f41-ps	cytochrome P450, family 4, subfamily f, polypeptide 41 pseudogene [Source:MGI Symbol;Acc:MGI:1925125]	12.4388	5.11236	7.6702	39.7542	1	1	1	0.9604	1	1	1	0.98664	0.119	0.0248119	0	0.000417565	0	-0.00107141	0	0.00663393
ENSMUSG00000024298	Zfp871	zinc finger protein 871 [Source:MGI Symbol;Acc:MGI:1921793]	3609.53	2216.45	2364.53	2080.54	1	1	1	1	1	0.937148	1	0.921288	-0.017	-0.00355097	0.001	0.000137895	0	0.00629066	0.005	0.00689087
ENSMUSG00000024299	Adamts10	a disintegrin-like and metallopeptidase (reprolysin type) with thrombospondin type 1 motif, 10 [Source:MGI Symbol;Acc:MGI:2449112]	3571.54	197.855	562.012	3898.43	0.975531	0.0682429	1	1	1	0.931177	1	1	0.058	0.162191	-0.001	0.000329538	0	0.00403388	-0.002	-0.00125353
ENSMUSG00000024300	Myo1f	myosin IF [Source:MGI Symbol;Acc:MGI:107711]	105.096	134.2	119.889	48.7477	0.526381	0.712762	1	1	1	0.955907	1	1	0.314	0.226307	0	0.00101925	0	-0.00197085	0.001	-0.000308385
ENSMUSG00000024301	Kifc5b	kinesin family member C5B [Source:MGI Symbol;Acc:MGI:2137414]	241.149	52.2625	76.4642	166.605	0.632593	0.251299	1	1	1	1	0.982431	0.927095	0.187	0.198281	0	0.000670909	0	-0.00059132	0.002	0.00439795
ENSMUSG00000024302	Dtna	dystrobrevin alpha [Source:MGI Symbol;Acc:MGI:106039]	2785.97	4684.23	5710.49	8033.31	1	0.0151723	0.909798	1	1	0.93478	1	0.326055	0.035	0.134114	-0.003	0.00241677	0	-0.0134581	-0.001	0.0594404
ENSMUSG00000024304	Cdh2	cadherin 2 [Source:MGI Symbol;Acc:MGI:88355]	7996.25	3554.27	3313.73	2228.73	1	0.944528	0.988685	1	1	0.879398	1	0.597262	-0.003	-0.0139988	0	-0.00282937	0	0.013963	-0.004	-0.028482
ENSMUSG00000024306	Ccdc178	coiled coil domain containing 178 [Source:MGI Symbol;Acc:MGI:1918200]	4.67313	NA	NA	NA	1	1	NA	NA	NA	NA	NA	NA	0.678	1.14872	NA	NA	NA	NA	NA	NA
ENSMUSG00000024308	Tapbp	TAP binding protein [Source:MGI Symbol;Acc:MGI:1201689]	843.631	1313.68	1005.28	1206.59	1	0.342047	0.97284	1	1	1	1	0.847032	-0.022	-0.106379	0.002	-0.000361969	0	-0.000333469	-0.007	-0.00916965
ENSMUSG00000024309	Pfdn6	prefoldin subunit 6 [Source:MGI Symbol;Acc:MGI:95908]	1977.3	1743.43	1903.63	2646.21	1	0.296481	0.98809	1	1	1	1	0.83334	-0.104	-0.085696	-0.003	-0.00143775	0	0.000740548	-0.002	-0.0107229
ENSMUSG00000024312	Wdr46	WD repeat domain 46 [Source:MGI Symbol;Acc:MGI:1931871]	896.818	330.148	383.609	417.472	0.808863	0.599076	0.92046	1	1	0.777871	1	0.475269	-0.05	-0.0604385	-0.002	-0.000656182	0	0.00958763	-0.001	-0.0193314
ENSMUSG00000024317	Rnf138	ring finger protein 138 [Source:MGI Symbol;Acc:MGI:1929211]	2713.42	434.244	681.699	934.075	1	0.862226	1	1	1	0.969237	1	0.465013	-0.004	-0.0191454	0	0.000492123	0	0.00461201	0.005	0.0288156
ENSMUSG00000024319	Vps52	VPS52 GARP complex subunit [Source:MGI Symbol;Acc:MGI:1330304]	3035.64	3720.17	3094.98	2625.98	0.977251	0.566035	1	0.981762	1	0.974813	0.960239	1	0.025	0.0418538	0.001	0.00423211	0	-0.0105134	-0.006	-0.00151626
ENSMUSG00000024325	Ring1	ring finger protein 1 [Source:MGI Symbol;Acc:MGI:1101770]	1234.43	695.418	1040.46	1250.32	0.873215	0.78529	1	1	1	0.897879	1	0.956573	-0.04	0.0487984	0.001	-0.00152697	0	-0.0103468	-0.001	-0.00440565
ENSMUSG00000024327	Slc39a7	solute carrier family 39 (zinc transporter), member 7 [Source:MGI Symbol;Acc:MGI:95909]	454.514	481.177	386.694	475.676	1	0.987045	0.822054	1	1	0.971024	0.532259	0.376722	-0.075	0.00519388	-0.003	-0.000165087	0	-0.00209148	-0.014	-0.0325951
ENSMUSG00000024330	Col11a2	collagen, type XI, alpha 2 [Source:MGI Symbol;Acc:MGI:88447]	1046.3	420.968	1145.1	449.841	0.134472	1.85467e-24	0.90202	0.856934	1	0.0464708	1	0.0193908	0.25	0.86775	-0.001	0.00286121	0	0.229223	0.003	0.23923
ENSMUSG00000024331	Dsc2	desmocollin 2 [Source:MGI Symbol;Acc:MGI:103221]	150.558	15.279	22.7691	33.2404	1	1	0.970849	1	1	0.794344	1	0.95603	0.009	-0.0528742	0	-0.000434178	0	0.00266617	0.001	-0.00538568
ENSMUSG00000024334	H2-Oa	histocompatibility 2, O region alpha locus [Source:MGI Symbol;Acc:MGI:95924]	NA	16.0906	11.2347	6.96676	NA	NA	1	1	1	1	1	1	NA	NA	0	0.000301379	0	0.00217632	0.001	-0.000254391
ENSMUSG00000024335	Brd2	bromodomain containing 2 [Source:MGI Symbol;Acc:MGI:99495]	12898.7	7843.38	9327.58	10136.2	1	0.976673	0.989985	0.903522	1	0.497496	0.865708	0.635549	-0.016	0.00268453	-0.003	-0.00521483	0	-0.0403555	-0.004	-0.0285524
ENSMUSG00000024338	Psmb8	proteasome (prosome, macropain) subunit, beta type 8 (large multifunctional peptidase 7) [Source:MGI Symbol;Acc:MGI:1346527]	56.1192	148.156	156.063	170.031	1	1	0.777251	1	1	0.948156	0.81112	0.892304	-0.131	0.0224977	0.002	0.00114831	0	-0.00246586	-0.005	-0.00578263
ENSMUSG00000024339	Tap2	transporter 2, ATP-binding cassette, sub-family B (MDR/TAP) [Source:MGI Symbol;Acc:MGI:98484]	54.123	287.452	327.247	343.139	1	1	0.974086	1	1	0.87204	0.970532	0.747639	-0.108	0.0992764	-0.001	-0.00208708	0	-0.00666647	-0.005	-0.0121212
ENSMUSG00000024346	Pfdn1	prefoldin 1 [Source:MGI Symbol;Acc:MGI:1914449]	2800.6	1300.12	1877.94	3085.68	1	0.554395	1	1	1	0.959875	0.863668	1	-0.022	-0.0516933	0	0.000247961	0	-0.0041529	0.009	-0.00099692
ENSMUSG00000024347	Psd2	pleckstrin and Sec7 domain containing 2 [Source:MGI Symbol;Acc:MGI:1921252]	4757.68	2202.96	2588.15	10292.3	1	0.825085	0.958315	1	1	0.959993	0.395225	0.982351	0.01	0.0167705	-0.002	0.00292362	0	0.00465765	-0.061	-0.00574542
ENSMUSG00000024349	Sting1	stimulator of interferon response cGAMP interactor 1 [Source:MGI Symbol;Acc:MGI:1919762]	37.534	169.369	140.725	63.5619	0.912499	1	0.886097	1	1	0.685155	1	1	0.171	0.0691151	-0.002	-0.000517727	0	-0.0101488	0.002	0.000174752
ENSMUSG00000024350	Dnajc18	DnaJ heat shock protein family (Hsp40) member C18 [Source:MGI Symbol;Acc:MGI:1923844]	2465.82	3566.77	3681.56	3581.59	1	0.571268	0.972959	1	1	1	1	0.960805	0.012	-0.0549621	0.001	-0.000966573	0	-0.000627228	0	-0.00828541
ENSMUSG00000024352	Spata24	spermatogenesis associated 24 [Source:MGI Symbol;Acc:MGI:1918492]	123.859	61.9848	99.6113	64.9008	1	0.883312	0.920222	1	1	0.896258	1	0.683285	0.163	0.152133	0.001	0.000114606	0	0.00501335	0.004	0.00982018
ENSMUSG00000024353	Mzb1	marginal zone B and B1 cell-specific protein 1 [Source:MGI Symbol;Acc:MGI:1917066]	5.50325	NA	NA	NA	1	1	NA	NA	NA	NA	NA	NA	0.696	0.139811	NA	NA	NA	NA	NA	NA
ENSMUSG00000024354	Slc23a1	solute carrier family 23 (nucleobase transporters), member 1 [Source:MGI Symbol;Acc:MGI:1341903]	44.0592	4.7265	11.8543	15.9373	1	1	1	1	1	0.990406	1	1	0.122	-0.148393	0	8.75287e-05	0	-0.00231989	-0.001	-0.00627952
ENSMUSG00000024357	Sil1	endoplasmic reticulum chaperone SIL1 homolog (S. cerevisiae) [Source:MGI Symbol;Acc:MGI:1932040]	540.903	947.991	895.124	1348.13	1	0.604924	0.90627	0.9604	1	0.806131	0.816783	0.626558	0.003	-0.0732908	0.003	0.00245384	0	-0.0139468	-0.012	-0.0225444
ENSMUSG00000024359	Hspa9	heat shock protein 9 [Source:MGI Symbol;Acc:MGI:96245]	5748.78	8150.35	8122.8	8966.15	1	0.526383	1	1	1	0.678889	0.411917	0.677179	-0.013	-0.0479469	-0.002	0.000471742	0	-0.0264039	-0.039	-0.0228577
ENSMUSG00000024360	Etf1	eukaryotic translation termination factor 1 [Source:MGI Symbol;Acc:MGI:2385071]	3991.73	3307.61	3496.71	3442.47	1	0.66421	0.817559	1	1	0.99058	0.859268	0.970973	-0.022	-0.0344436	-0.006	-0.00129927	0	0.00595342	-0.011	-0.00626662
ENSMUSG00000024366	Gfra3	glial cell line derived neurotrophic factor family receptor alpha 3 [Source:MGI Symbol;Acc:MGI:1201403]	13.409	NA	NA	NA	1	1	NA	NA	NA	NA	NA	NA	0.292	0.496605	NA	NA	NA	NA	NA	NA
ENSMUSG00000024369	Nelfe	negative elongation factor complex member E, Rdbp [Source:MGI Symbol;Acc:MGI:102744]	1103.54	1025.69	920.031	863.663	0.694129	0.908876	1	1	1	0.788891	1	0.817374	0.078	0.0178067	-0.001	-0.00347707	0	-0.0133046	0.003	0.0107395
ENSMUSG00000024370	Cdc23	CDC23 cell division cycle 23 [Source:MGI Symbol;Acc:MGI:1098815]	3552.88	1308.75	1826.96	2477.98	1	0.861222	1	1	1	0.306588	1	0.486077	-0.03	-0.0131032	-0.001	-0.000274296	0	-0.0684704	0.003	0.0400553
ENSMUSG00000024371	C2	complement component 2 (within H-2S) [Source:MGI Symbol;Acc:MGI:88226]	51.029	53.4657	47.6995	53.5264	1	1	1	1	1	0.866215	1	1	-0.109	-0.0432902	0	-0.000288144	0	0.00356946	-0.002	-0.00405775
ENSMUSG00000024376	Epb41l4a	erythrocyte membrane protein band 4.1 like 4a [Source:MGI Symbol;Acc:MGI:103007]	1247.78	75.9266	171.273	81.8694	0.790448	0.143422	1	0.95058	1	0.952571	1	0.587362	0.071	0.116802	0	0.00066677	0	0.00300695	0	0.0134836
ENSMUSG00000024378	Stard4	StAR-related lipid transfer (START) domain containing 4 [Source:MGI Symbol;Acc:MGI:2156764]	1393.86	1203.99	1209.83	2670.9	0.910984	0.817281	0.624488	0.801058	1	0.421995	1	0.427775	-0.02	-0.0313354	-0.005	-0.00539157	0	0.0283201	0.004	0.0424932
ENSMUSG00000024379	Tslp	thymic stromal lymphopoietin [Source:MGI Symbol;Acc:MGI:1855696]	6.27727	NA	4.07856	NA	1	1	NA	NA	1	1	NA	NA	0.565	0.634971	NA	NA	0	-0.000616457	NA	NA
ENSMUSG00000024381	Bin1	bridging integrator 1 [Source:MGI Symbol;Acc:MGI:108092]	5594.03	9420.42	10461.3	8528.77	1	1	1	1	1	0.99943	0.6833	0.908183	-0.023	-0.00504594	-0.001	-0.00416503	0	-0.00347866	-0.021	-0.00734516
ENSMUSG00000024382	Ercc3	excision repair cross-complementing rodent repair deficiency, complementation group 3 [Source:MGI Symbol;Acc:MGI:95414]	1406.48	1220.57	1437	1900.74	0.917566	0.993629	0.98809	1	1	0.676667	1	0.696454	-0.016	0.00249481	-0.001	-0.000189678	0	0.0251638	-0.005	-0.0227625
ENSMUSG00000024383	Map3k2	mitogen-activated protein kinase kinase kinase 2 [Source:MGI Symbol;Acc:MGI:1346873]	2114.55	815.224	886.139	1098.17	1	0.487195	1	1	0.638436	0.68785	1	0.930891	-0.022	-0.0778853	0.001	0.000955007	-0.132	-0.0208914	0.004	0.00454363
ENSMUSG00000024384	Iws1	IWS1, SUPT6 interacting protein [Source:MGI Symbol;Acc:MGI:1920723]	2692.11	937.522	1084.08	1587.82	1	0.71101	0.941677	1	0.0274104	0.812078	1	0.859526	0.007	0.0383837	-0.002	0.0020303	-0.185	-0.0175292	0	0.00822467
ENSMUSG00000024387	Csnk2b	casein kinase 2, beta polypeptide [Source:MGI Symbol;Acc:MGI:88548]	3353.53	2953.48	2583.89	3595.77	0.975531	1	0.97284	1	1	0.694725	1	0.850824	0.04	0.00356562	-0.003	-0.00119921	0	-0.0222728	0.001	-0.0111785
ENSMUSG00000024391	Apom	apolipoprotein M [Source:MGI Symbol;Acc:MGI:1930124]	17.0757	NA	NA	NA	1	1	NA	NA	NA	NA	NA	NA	0.334	0.340327	NA	NA	NA	NA	NA	NA
ENSMUSG00000024392	Bag6	BCL2-associated athanogene 6 [Source:MGI Symbol;Acc:MGI:1919439]	12319.8	10286.2	7642.62	6519.1	0.977705	0.21148	1	1	1	0.472387	0.394086	0.584045	0.038	0.0561878	0.001	-0.00384747	0	-0.0452529	-0.051	-0.0275989
ENSMUSG00000024393	Prrc2a	proline-rich coiled-coil 2A [Source:MGI Symbol;Acc:MGI:1915467]	20606.8	20002.7	14459.6	9000.57	1	0.729194	1	1	1	0.720446	0.851317	0.740489	-0.023	0.0288409	0.002	-0.00323015	0	-0.0226279	-0.003	-0.0181759
ENSMUSG00000024395	Lims2	LIM and senescent cell antigen like domains 2 [Source:MGI Symbol;Acc:MGI:2385067]	162.762	441.486	459.103	379.615	0.775621	1	1	1	1	0.957045	1	0.920932	0.172	-0.00827987	0.001	0.00175737	0	-0.0028689	0.002	-0.000766135
ENSMUSG00000024397	Aif1	allograft inflammatory factor 1 [Source:MGI Symbol;Acc:MGI:1343098]	87.5609	237.578	247.575	115.423	0.921317	1	0.992585	1	1	1	1	1	-0.145	-0.0430603	0	0.00119467	0	-0.00055625	0.005	0.00266227
ENSMUSG00000024399	Ltb	lymphotoxin B [Source:MGI Symbol;Acc:MGI:104796]	14.5101	22.4703	16.8308	12.0272	1	1	1	1	1	1	1	1	-0.436	-0.21909	0	-0.000653274	0	-0.00127602	0.002	0.00103536
ENSMUSG00000024400	Wdr33	WD repeat domain 33 [Source:MGI Symbol;Acc:MGI:1921570]	2781.05	2253.82	2070.41	2583.36	1	0.910334	1	1	1	0.519667	1	0.94975	0	0.0166529	-0.001	-0.00111217	0	0.0421628	-0.013	0.00179685
ENSMUSG00000024402	Lta	lymphotoxin A [Source:MGI Symbol;Acc:MGI:104797]	16.2869	NA	NA	NA	1	1	NA	NA	NA	NA	NA	NA	-0.261	0.037358	NA	NA	NA	NA	NA	NA
ENSMUSG00000024403	Atp6v1g2	ATPase, H+ transporting, lysosomal V1 subunit G2 [Source:MGI Symbol;Acc:MGI:1913487]	3518.11	22432.3	17889.7	14618.4	1	0.709353	1	1	1	0.914751	0.87896	0.756031	-0.034	-0.0324603	-0.003	0.000979384	0	0.0108794	-0.013	-0.0221993
ENSMUSG00000024404	Riok3	RIO kinase 3 [Source:MGI Symbol;Acc:MGI:1914128]	4171.85	2038.55	2448.38	4087.24	1	0.428811	0.98809	1	1	0.386597	1	0.994493	-0.018	-0.0454613	-0.001	-0.00134174	0	-0.0475702	0.007	-0.00485592
ENSMUSG00000024409	Psors1c2	psoriasis susceptibility 1 candidate 2 (human) [Source:MGI Symbol;Acc:MGI:1930025]	7.49112	NA	NA	NA	1	1	NA	NA	NA	NA	NA	NA	0.251	0.732618	NA	NA	NA	NA	NA	NA
ENSMUSG00000024410	Rmc1	regulator of MON1-CCZ1 [Source:MGI Symbol;Acc:MGI:1916528]	978.459	597.893	935.405	1182.12	0.870119	0.858259	0.970849	1	1	0.78693	1	0.920696	0.049	-0.0230469	-0.002	-0.000428882	0	-0.0195879	-0.005	-0.00489165
ENSMUSG00000024411	Aqp4	aquaporin 4 [Source:MGI Symbol;Acc:MGI:107387]	1793.31	4993.35	8061.18	21555.7	1	0.370552	0.992765	0.00239029	1	0.631472	0.587505	0.0227094	-0.022	-0.127167	0	0.35338	0	0.0138387	0.021	0.118171
ENSMUSG00000024413	Npc1	NPC intracellular cholesterol transporter 1 [Source:MGI Symbol;Acc:MGI:1097712]	1631.26	2162.86	1994.95	1358.28	1	0.335029	0.852855	1	1	1	1	0.989753	-0.026	-0.109803	0.004	0.00379291	0	0.000244161	-0.004	0.00046477
ENSMUSG00000024414	Mrpl27	mitochondrial ribosomal protein L27 [Source:MGI Symbol;Acc:MGI:2137224]	1249.61	959.956	1400.69	2033.61	0.689714	0.67666	0.986798	1	1	1	1	0.424266	-0.063	-0.0436863	-0.002	-0.000761278	0	-0.00487537	-0.001	-0.0399766
ENSMUSG00000024420	Zfp521	zinc finger protein 521 [Source:MGI Symbol;Acc:MGI:95459]	2296.19	331.519	407.617	4042.43	1	0.589813	1	1	1	0.896531	1	0.822883	-0.069	-0.0599486	0	-0.000586894	0	-0.00314583	0.002	0.0149539
ENSMUSG00000024421	Lama3	laminin, alpha 3 [Source:MGI Symbol;Acc:MGI:99909]	241.315	189.869	193.37	22.0994	0.90524	0.684421	1	1	1	0.886106	1	1	-0.04	-0.0715624	0	0.000978307	0	0.00577612	0.001	0.000893424
ENSMUSG00000024422	Dhx16	DEAH (Asp-Glu-Ala-His) box polypeptide 16 [Source:MGI Symbol;Acc:MGI:1916442]	1544.98	884.565	906.203	1417.67	1	0.465592	1	1	1	0.631472	1	0.69093	0.008	0.0636878	0	0.000465642	0	0.026329	-0.018	-0.0185345
ENSMUSG00000024423	Impact	impact, RWD domain protein [Source:MGI Symbol;Acc:MGI:1098233]	2553.52	12025.1	10124	6523.09	1	0.650883	1	1	1	0.386597	0.781796	0.884302	0.236	0.162015	0.002	-0.00280698	0	0.0681913	-0.006	0.00734336
ENSMUSG00000024424	Ttc39c	tetratricopeptide repeat domain 39C [Source:MGI Symbol;Acc:MGI:1919997]	779.994	619.687	1447.44	1522.93	1	0.901273	0.822054	0.900982	1	0.644285	0.930147	0.993032	-0.019	-0.0172262	0.003	0.00358893	0	-0.0224103	0.007	-0.00241439
ENSMUSG00000024425	Ndfip1	Nedd4 family interacting protein 1 [Source:MGI Symbol;Acc:MGI:1929601]	23281.4	27931.3	28132.2	29290.9	0.770047	0.192017	0.967629	1	1	0.841303	1	0.256761	-0.056	-0.0615755	-0.004	-0.00495313	0	0.0169774	-0.007	-0.0637005
ENSMUSG00000024426	Atat1	alpha tubulin acetyltransferase 1 [Source:MGI Symbol;Acc:MGI:1913869]	10763.9	2003.34	1496.58	996.758	0.775621	0.235151	1	1	1	0.602222	1	0.286861	0.05	0.0682343	-0.001	-0.00119754	0	0.0301528	0.011	0.0623882
ENSMUSG00000024427	Spry4	sprouty RTK signaling antagonist 4 [Source:MGI Symbol;Acc:MGI:1345144]	441.984	520.854	431.4	304.59	0.917098	0.976976	1	0.00217462	1	0.847641	1	0.830077	-0.02	-0.000687908	0	0.461762	0	0.00676347	-0.001	0.00129303
ENSMUSG00000024429	Gnl1	guanine nucleotide binding protein-like 1 [Source:MGI Symbol;Acc:MGI:95764]	3867.77	10741.5	7923.13	5720.32	0.825531	0.319096	0.988128	1	1	1	0.975015	0.940943	-0.084	-0.094414	-0.002	0.00174803	0	0.00391764	-0.008	-0.00872727
ENSMUSG00000024430	Cabyr	calcium-binding tyrosine-(Y)-phosphorylation regulated (fibrousheathin 2) [Source:MGI Symbol;Acc:MGI:1918382]	97.08	598.173	276.607	234.029	1	1	0.970325	1	0.894728	0.609224	0.639338	0.719606	0.038	-0.0569505	-0.001	-0.00199344	0	0.0121862	-0.008	-0.0161008
ENSMUSG00000024431	Nr3c1	nuclear receptor subfamily 3, group C, member 1 [Source:MGI Symbol;Acc:MGI:95824]	863.435	4491.26	4258.3	4650.61	0.917727	0.811695	0.886097	1	1	1	1	0.82949	-0.014	0.0214627	-0.004	0.00279048	0	0.0033577	-0.001	0.0121625
ENSMUSG00000024436	Mrps18b	mitochondrial ribosomal protein S18B [Source:MGI Symbol;Acc:MGI:1914223]	404.298	363	373.987	417.688	0.777381	0.442535	0.955408	1	1	0.941147	1	0.987728	0.1	0.106395	-0.001	-0.00208381	0	0.00105407	0.005	-0.00126781
ENSMUSG00000024437	Gm8615	predicted pseudogene 8615 [Source:MGI Symbol;Acc:MGI:3647532]	4.32167	NA	NA	4.60532	1	1	NA	NA	NA	NA	1	1	-0.137	-0.535836	NA	NA	NA	NA	0	-0.000474148
ENSMUSG00000024440	Pcdh12	protocadherin 12 [Source:MGI Symbol;Acc:MGI:1855700]	140.703	23.6151	22.7798	45.233	1	0.763417	1	0.955162	1	0.796249	1	1	-0.108	-0.208662	0	0.000714946	0	0.00303538	0.001	0.00225437
ENSMUSG00000024442	Dele1	DAP3 binding cell death enhancer 1 [Source:MGI Symbol;Acc:MGI:1914089]	1744.12	1035.01	1379.85	2352.28	1	0.772085	0.900432	1	1	0.900442	1	0.668541	0.025	0.0301942	-0.003	-0.00217757	0	0.010009	-0.006	-0.0224773
ENSMUSG00000024446	Rpp21	ribonuclease P 21 subunit [Source:MGI Symbol;Acc:MGI:1914926]	727.609	227.297	363.791	573.819	1	0.862807	0.886097	1	1	0.907304	1	0.803658	-0.007	-0.0303721	-0.002	0.00103214	0	0.00628897	0	-0.00930049
ENSMUSG00000024451	Arap3	ArfGAP with RhoGAP domain, ankyrin repeat and PH domain 3 [Source:MGI Symbol;Acc:MGI:2147274]	462.149	478.631	440.429	261.838	0.93299	0.959471	0.98809	1	1	0.699012	0.823211	0.45544	-0.058	-0.00487471	0.001	0.000756893	0	-0.0134683	0.005	0.0173405
ENSMUSG00000024454	Hdac3	histone deacetylase 3 [Source:MGI Symbol;Acc:MGI:1343091]	4770.17	2242.94	2677.22	2737.61	0.753078	0.428005	0.884693	1	1	0.716606	1	0.635437	0.053	0.0502751	-0.005	-0.00468853	0	-0.0244335	0	-0.0264279
ENSMUSG00000024456	Diaph1	diaphanous related formin 1 [Source:MGI Symbol;Acc:MGI:1194490]	2949.93	3751.19	3302.88	1983.29	1	0.0820302	0.970325	1	1	0.102331	1	0.794671	-0.058	-0.139408	0.001	-0.00337194	0	-0.140392	-0.003	-0.0115316
ENSMUSG00000024457	Trim26	tripartite motif-containing 26 [Source:MGI Symbol;Acc:MGI:1337056]	1490.86	786.821	819.451	1314.48	1	0.724128	0.927368	1	1	0.572713	0.895424	0.320039	-0.046	-0.0458453	0.002	-7.53301e-05	0	0.0290135	-0.007	-0.049423
ENSMUSG00000024459	H2-M5	histocompatibility 2, M region locus 5 [Source:MGI Symbol;Acc:MGI:95917]	272.867	21.3803	30.0192	8.82095	0.921317	0.648987	1	1	1	0.796249	1	1	0.006	-0.0818308	0	0.000134485	0	0.00544316	0	0.001469
ENSMUSG00000024462	Gabbr1	gamma-aminobutyric acid (GABA) B receptor, 1 [Source:MGI Symbol;Acc:MGI:1860139]	19245.8	39253.7	27377.6	27862.7	0.97646	0.429337	0.995108	1	1	0.979515	0.807109	0.666783	-0.026	-0.0554754	0.001	0.000765373	0	-0.00811236	-0.017	-0.025641
ENSMUSG00000024472	Dcp2	decapping mRNA 2 [Source:MGI Symbol;Acc:MGI:1917890]	1993.84	2565.26	2240.94	2504.79	1	0.719223	1	1	1	0.833221	1	0.921288	-0.011	-0.0439794	0	-0.00242859	0	-0.0149928	-0.002	-0.00464364
ENSMUSG00000024474	Ik	IK cytokine [Source:MGI Symbol;Acc:MGI:1345142]	3982.68	4947.19	4106.05	4968.21	1	0.85729	1	1	1	0.483616	0.456696	0.841955	-0.001	-0.0124573	0	0.000102469	0	-0.0385772	-0.054	-0.00983527
ENSMUSG00000024477	Pggt1b	protein geranylgeranyltransferase type I, beta subunit [Source:MGI Symbol;Acc:MGI:1917514]	1137.26	602.496	710.382	856.501	0.920373	0.976849	0.953612	1	1	0.923746	1	1	0.012	0.00420837	-0.002	0.00049168	0	-0.00680702	-0.001	-0.000376723
ENSMUSG00000024479	Mal2	mal, T cell differentiation protein 2 [Source:MGI Symbol;Acc:MGI:2146021]	1783.43	7612.67	8798.01	237.493	1	0.729194	0.949694	1	1	0.701896	0.771967	0.264378	-0.009	-0.0494574	-0.003	0.000943871	0	0.0232297	0.006	0.0341776
ENSMUSG00000024480	Ap3s1	adaptor-related protein complex 3, sigma 1 subunit [Source:MGI Symbol;Acc:MGI:1337062]	4935.78	1543.12	2036.21	2140.25	0.780866	0.911258	0.870798	0.988373	1	0.922796	1	1	0.059	0.0177767	-0.004	-0.00410003	0	-0.0138511	0.007	-0.00230347
ENSMUSG00000024481	Lvrn	laeverin [Source:MGI Symbol;Acc:MGI:1921824]	6.87901	NA	3.7362	NA	1	1	NA	NA	1	0.971626	NA	NA	0.644	1.08204	NA	NA	0	0.001729	NA	NA
ENSMUSG00000024483	Ankhd1	ankyrin repeat and KH domain containing 1 [Source:MGI Symbol;Acc:MGI:1921733]	1802.19	938.052	1084.78	1415.79	1	0.907144	1	1	1	0.855229	1	0.661464	-0.028	-0.0148693	-0.001	0.00087596	0	-0.0128315	-0.001	-0.0224604
ENSMUSG00000024485	Slc4a9	solute carrier family 4, sodium bicarbonate cotransporter, member 9 [Source:MGI Symbol;Acc:MGI:2443384]	6.2245	NA	3.34729	11.6182	1	1	NA	NA	1	1	1	1	-0.327	-0.468663	NA	NA	0	2.07206e-05	0.001	0.00174765
ENSMUSG00000024486	Hbegf	heparin-binding EGF-like growth factor [Source:MGI Symbol;Acc:MGI:96070]	712.441	502.614	485.153	1231.42	1	0.489829	1	1	1	1	1	0.833803	-0.016	-0.0885098	0	0.00187872	0	0.000352739	-0.006	0.00911307
ENSMUSG00000024487	Yipf5	Yip1 domain family, member 5 [Source:MGI Symbol;Acc:MGI:1914430]	2885.84	1985.8	2505.78	3528.03	1	0.317009	0.98809	0.944189	1	1	0.962449	0.991171	-0.033	-0.063917	0.002	0.00513343	0	0.00076085	0.009	-0.00644561
ENSMUSG00000024491	Rbm27	RNA binding motif protein 27 [Source:MGI Symbol;Acc:MGI:2147194]	1403.99	1218.69	1075.95	1086.67	1	0.49283	0.946623	0.955162	1	0.996161	1	0.793834	-0.014	0.0804812	0.003	0.00480899	0	0.00405307	-0.004	0.0107923
ENSMUSG00000024493	Lars	leucyl-tRNA synthetase [Source:MGI Symbol;Acc:MGI:1913808]	1927.29	1529.29	1535.39	1502.6	0.790544	0.821093	0.886097	1	1	0.70707	1	0.989753	0.083	0.026629	-0.003	-0.00321707	0	-0.025038	-0.006	0.000400784
ENSMUSG00000024497	Pou4f3	POU domain, class 4, transcription factor 3 [Source:MGI Symbol;Acc:MGI:102523]	73.2457	NA	NA	NA	1	0.635815	NA	NA	NA	NA	NA	NA	0.611	0.541038	NA	NA	NA	NA	NA	NA
ENSMUSG00000024498	Tcerg1	transcription elongation regulator 1 (CA150) [Source:MGI Symbol;Acc:MGI:1926421]	3829.09	2249.68	2202.18	2029.13	0.921317	1	0.990463	1	1	0.364807	1	1	0.041	0.00751636	-0.002	-0.00208758	0	-0.0694133	-0.005	-0.0025775
ENSMUSG00000024500	Ppp2r2b	protein phosphatase 2, regulatory subunit B, beta [Source:MGI Symbol;Acc:MGI:1920180]	7502.13	5970.76	4609.83	1928.99	1	0.155079	1	1	1	0.928579	1	0.933268	0.043	0.0661076	-0.001	-0.00102824	0	0.0130653	-0.004	-0.0077015
ENSMUSG00000024501	Dpysl3	dihydropyrimidinase-like 3 [Source:MGI Symbol;Acc:MGI:1349762]	61862.4	1883.34	1853.62	475.747	0.864342	0.358827	0.849036	0.955883	1	0.625269	0.720479	0.536927	-0.037	-0.0537595	0.004	0.00430651	0	0.0248357	0.009	0.0177897
ENSMUSG00000024502	Jakmip2	janus kinase and microtubule interacting protein 2 [Source:MGI Symbol;Acc:MGI:1923467]	3200.87	2014.6	1973.53	1763.76	1	0.592396	0.999817	1	1	0.810763	0.941279	0.750377	-0.023	-0.0378484	-0.001	-0.00289317	0	-0.017699	-0.015	-0.019728
ENSMUSG00000024505	Dtwd2	DTW domain containing 2 [Source:MGI Symbol;Acc:MGI:1916107]	174.559	91.1541	120.722	124.691	0.92181	0.888165	1	0.983632	1	0.987386	1	0.535392	-0.005	0.0405655	0	0.000538778	0	-0.000878832	0.002	-0.0110494
ENSMUSG00000024507	Hsd17b4	hydroxysteroid (17-beta) dehydrogenase 4 [Source:MGI Symbol;Acc:MGI:105089]	2563.85	2406.78	2559.28	2954.51	1	0.631389	0.990374	1	1	0.932882	0.942818	0.655197	-0.027	-0.0535704	-0.001	-0.0014003	0	-0.00825746	-0.006	-0.0203697
ENSMUSG00000024511	Rab27b	RAB27B, member RAS oncogene family [Source:MGI Symbol;Acc:MGI:1931295]	925.407	1691.75	1774.33	320.594	0.920373	0.71531	1	1	1	0.564049	1	0.873142	0.013	0.0545959	-0.001	0.00176464	0	0.0311685	-0.002	-0.00511896
ENSMUSG00000024513	Mbd2	methyl-CpG binding domain protein 2 [Source:MGI Symbol;Acc:MGI:1333813]	1084.1	1364.32	1895.6	1952.16	0.924285	0.774677	1	1	1	0.823808	1	0.731432	0.009	-0.0405549	-0.001	-0.0028549	0	-0.0226364	0.002	0.0167261
ENSMUSG00000024515	Smad4	SMAD family member 4 [Source:MGI Symbol;Acc:MGI:894293]	2833.54	1741.69	1666.41	2002.87	1	0.682644	0.865219	1	1	0.89797	1	0.69103	0.008	0.0396739	0.004	0.00237016	0	-0.0106664	0	-0.0204943
ENSMUSG00000024516	Sec11c	SEC11 homolog C, signal peptidase complex subunit [Source:MGI Symbol;Acc:MGI:1913536]	2021.17	1758.12	2813.59	4275.08	1	0.571268	0.98809	1	1	0.862652	0.569352	0.763969	0.011	-0.0492239	-0.002	0.00196801	0	0.013116	0.032	0.0152731
ENSMUSG00000024517	Grp	gastrin releasing peptide [Source:MGI Symbol;Acc:MGI:95833]	309.368	550.889	836.759	9.87831	1	0.842918	1	0.0290327	1	0.956394	1	1	-0.008	-0.0440891	0	-0.00965259	0	0.00284023	0.001	0.00269738
ENSMUSG00000024518	Rax	retina and anterior neural fold homeobox [Source:MGI Symbol;Acc:MGI:109632]	5.46072	NA	NA	NA	1	1	NA	NA	NA	NA	NA	NA	-0.123	0.974267	NA	NA	NA	NA	NA	NA
ENSMUSG00000024521	Pmaip1	phorbol-12-myristate-13-acetate-induced protein 1 [Source:MGI Symbol;Acc:MGI:1930146]	52.0198	123.164	49.7867	29.484	1	1	1	0.361937	1	0.813172	1	1	-0.17	-0.09363	0	-0.00283232	0	-0.00359067	-0.001	-0.000691989
ENSMUSG00000024524	Gnal	guanine nucleotide binding protein, alpha stimulating, olfactory type [Source:MGI Symbol;Acc:MGI:95774]	9809.49	7030.82	4328.99	6059.37	1	0.022421	0.99744	1	1	0.368964	0.771967	0.635549	-0.026	-0.144746	0.001	-0.000542158	0	-0.0600688	-0.008	-0.0257229
ENSMUSG00000024525	Impa2	inositol (myo)-1(or 4)-monophosphatase 2 [Source:MGI Symbol;Acc:MGI:2149728]	194.865	160.031	222.723	384.033	0.960232	0.370711	0.960103	0.825723	1	0.753981	0.90313	0.278382	0.001	-0.175041	-0.001	-0.00226956	0	-0.0113799	-0.004	-0.0406858
ENSMUSG00000024526	Cidea	cell death-inducing DNA fragmentation factor, alpha subunit-like effector A [Source:MGI Symbol;Acc:MGI:1270845]	98.283	92.9424	285.68	402.686	0.849071	0.384566	1	0.857892	1	0.99943	1	0.816253	0.2	0.329383	0.001	-0.00195138	0	0.000551888	-0.001	0.0105564
ENSMUSG00000024527	Afg3l2	AFG3-like AAA ATPase 2 [Source:MGI Symbol;Acc:MGI:1916847]	2052.08	3485.74	3020.48	2875.73	1	0.959362	0.998165	1	1	0.933419	0.815716	0.3323	-0.031	-0.0218013	0	-0.000700303	0	-0.0131418	-0.014	-0.0546401
ENSMUSG00000024528	Srfbp1	serum response factor binding protein 1 [Source:MGI Symbol;Acc:MGI:1914472]	660.862	473.853	592.639	959.982	0.934596	1	0.998165	1	1	0.892062	0.840609	0.82949	0.06	-0.000233096	0	0.000414961	0	-0.00748963	-0.01	0.010083
ENSMUSG00000024529	Lox	lysyl oxidase [Source:MGI Symbol;Acc:MGI:96817]	369.521	53.3695	35.6482	84.8503	0.935162	0.875786	1	1	1	0.861522	1	0.737015	0.025	-0.0617478	0	-5.65316e-05	0	0.0022653	0.006	-0.0107567
ENSMUSG00000024530	Prelid3a	PRELI domain containing 3A [Source:MGI Symbol;Acc:MGI:2442865]	1153.95	944.211	1128.73	1161.91	0.991974	0.927289	1	0.988373	1	0.573502	1	0.770374	-0.021	-0.0128127	-0.001	-0.00327885	0	-0.0295964	-0.004	-0.0130951
ENSMUSG00000024533	Spire1	spire type actin nucleation factor 1 [Source:MGI Symbol;Acc:MGI:1915416]	4898.19	7162.02	6637.74	7364.4	1	0.737386	0.926824	1	1	0.464244	0.983536	0.775002	0.007	0.0237153	-0.004	-0.00571503	0	-0.0446836	0.007	0.0148047
ENSMUSG00000024534	Sncaip	synuclein, alpha interacting protein (synphilin) [Source:MGI Symbol;Acc:MGI:1915097]	2002.61	130.233	185.59	428.429	0.97904	0.459315	1	0.994935	1	0.901382	0.952414	0.88418	0.036	0.0731096	0	-0.000277401	0	-0.00391059	0.003	0.00506752
ENSMUSG00000024535	Snx24	sorting nexing 24 [Source:MGI Symbol;Acc:MGI:1916476]	584.7	360.85	514.917	901.332	0.917566	0.120016	1	1	1	0.303303	1	0.525775	-0.067	-0.183252	0	-0.00145751	0	-0.0390802	-0.004	-0.0286022
ENSMUSG00000024537	Psmg2	proteasome (prosome, macropain) assembly chaperone 2 [Source:MGI Symbol;Acc:MGI:1922901]	850.391	474.629	613.534	943.646	0.881422	0.575746	1	1	1	0.989939	0.938819	0.803658	0.053	0.0688553	0.001	4.06463e-05	0	0.00253019	0.007	0.00840302
ENSMUSG00000024538	Ppic	peptidylprolyl isomerase C [Source:MGI Symbol;Acc:MGI:97751]	1221.97	75.7517	119.847	159.663	0.507594	0.650663	0.997117	1	1	0.932882	0.70125	0.935614	-0.122	-0.0553628	0.001	0.000819251	0	-0.00298419	0.008	-0.00807772
ENSMUSG00000024539	Ptpn2	protein tyrosine phosphatase, non-receptor type 2 [Source:MGI Symbol;Acc:MGI:97806]	1015.04	442.313	631.921	1590.66	0.896481	0.864566	0.998306	1	1	0.762661	0.993063	1	-0.027	-0.0259492	0	0.000979609	0	-0.0134782	0.006	0.000385362
ENSMUSG00000024542	Cep192	centrosomal protein 192 [Source:MGI Symbol;Acc:MGI:1918049]	1090.33	120.702	220.45	269.334	0.892739	0.867246	1	1	1	0.673676	1	0.867497	-0.032	-0.0314292	0	-5.37709e-05	0	-0.0122425	0.002	-0.0113446
ENSMUSG00000024544	Ldlrad4	low density lipoprotein receptor class A domain containing 4 [Source:MGI Symbol;Acc:MGI:1277150]	470.276	1533.59	854.435	1072.79	0.917333	0.837932	1	1	1	0.970732	1	0.619806	0.017	0.0376294	0.001	0.00335709	0	-0.00528839	0.001	0.0193846
ENSMUSG00000024548	Setbp1	SET binding protein 1 [Source:MGI Symbol;Acc:MGI:1933199]	3430.67	978.672	1068.67	1005.73	1	0.273235	1	1	1	0.795709	0.874327	0.868575	0.039	0.0932739	0	0.00150173	0	-0.0144907	-0.006	0.00642309
ENSMUSG00000024552	Slc14a2	solute carrier family 14 (urea transporter), member 2 [Source:MGI Symbol;Acc:MGI:1351653]	393.903	6.85992	18.0997	17.7236	0.492821	0.296747	0.97284	1	1	1	1	1	0.216	0.196015	0	4.06576e-06	0	0.002136	0	0.00231006
ENSMUSG00000024553	Galr1	galanin receptor 1 [Source:MGI Symbol;Acc:MGI:1096364]	81.4024	NA	13.3991	19.1964	1	0.539307	NA	NA	1	0.70027	1	1	0.023	0.301306	NA	NA	0	0.00451189	-0.001	-0.00643911
ENSMUSG00000024556	Me2	malic enzyme 2, NAD(+)-dependent, mitochondrial [Source:MGI Symbol;Acc:MGI:2147351]	985.689	660.817	659.341	762.75	0.921317	0.623928	0.98809	1	1	0.834369	0.743715	0.519368	-0.01	-0.0572279	0.001	0.000165571	0	0.012114	-0.009	-0.0287733
ENSMUSG00000024558	Mapk4	mitogen-activated protein kinase 4 [Source:MGI Symbol;Acc:MGI:2444559]	1027.63	3580.61	2005.27	1744.63	1	0.748296	0.998224	1	1	1	1	0.394771	-0.013	0.0444895	0	0.00218039	0	-0.00160504	-0.01	-0.0476263
ENSMUSG00000024560	Cxxc1	CXXC finger 1 (PHD domain) [Source:MGI Symbol;Acc:MGI:1921572]	2711.49	1101.82	1413.63	1981.9	1	0.80117	1	0.91858	1	0.964831	1	0.88528	-0.002	0.0316419	0	0.00431237	0	0.00401672	-0.011	0.00976769
ENSMUSG00000024561	Mbd1	methyl-CpG binding domain protein 1 [Source:MGI Symbol;Acc:MGI:1333811]	2227.29	1286.96	1498.35	1558.58	1	0.924246	0.98809	1	1	0.794762	1	0.742377	0.003	-0.0108213	-0.001	-0.000190794	0	-0.0169039	-0.018	-0.0159163
ENSMUSG00000024563	Smad2	SMAD family member 2 [Source:MGI Symbol;Acc:MGI:108051]	3340.31	1532.46	1303	1388.92	1	0.778634	0.955408	1	1	0.443294	1	0.904709	-0.022	-0.0305125	-0.002	-0.00148079	0	0.0497672	0.001	0.00709698
ENSMUSG00000024565	Sall3	spalt like transcription factor 3 [Source:MGI Symbol;Acc:MGI:109295]	1379.83	270.152	209.677	18.2585	0.956673	0.501487	1	1	1	1	1	1	-0.002	0.0854371	0	0.000581757	0	0.000542544	0	0.0014285
ENSMUSG00000024566	Atp9b	ATPase, class II, type 9B [Source:MGI Symbol;Acc:MGI:1354757]	2759.83	2210.14	2301.68	1711.47	1	0.86307	0.876077	1	1	0.967859	0.815716	0.977069	-0.031	-0.0375089	-0.004	-0.000929977	0	-0.00702912	-0.011	0.00545003
ENSMUSG00000024570	Rbfa	ribosome binding factor A [Source:MGI Symbol;Acc:MGI:1915981]	632.7	637.584	682.559	617.025	0.912272	0.858787	0.960103	1	1	0.839353	1	0.968031	-0.052	-0.0102805	-0.002	-0.000780676	0	-0.0132087	-0.004	0.00174216
ENSMUSG00000024571	Gm16286	predicted gene 16286 [Source:MGI Symbol;Acc:MGI:3833940]	2918.71	3460.39	3739.8	4798.06	1	0.358451	0.949694	0.936883	1	0.321247	1	0.93544	-0.022	-0.0574718	-0.002	-0.00806381	0	-0.064196	-0.004	-0.0049478
ENSMUSG00000024575	Pde6a	phosphodiesterase 6A, cGMP-specific, rod, alpha [Source:MGI Symbol;Acc:MGI:97524]	3.94553	6.83954	6.21632	11.5868	1	1	1	1	1	1	1	1	-0.94	-0.094022	0	-0.000269903	0	3.03144e-05	0	0.00199262
ENSMUSG00000024576	Csnk1a1	casein kinase 1, alpha 1 [Source:MGI Symbol;Acc:MGI:1934950]	15236.8	10212.3	12987.4	12575.4	1	1	1	1	1	0.322227	0.817728	0.821238	-0.003	-0.00320931	0	-0.00492185	0	-0.0552254	-0.02	-0.0141005
ENSMUSG00000024578	Il17b	interleukin 17B [Source:MGI Symbol;Acc:MGI:1928397]	NA	8.00001	9.12186	NA	NA	NA	1	1	1	1	NA	NA	NA	NA	0	-9.85828e-06	0	-0.000536859	NA	NA
ENSMUSG00000024579	Pcyox1l	prenylcysteine oxidase 1 like [Source:MGI Symbol;Acc:MGI:3606062]	1044.44	736.379	615.078	762.504	0.741967	0.812554	0.98809	0.955162	1	0.937148	0.737279	0.794671	-0.085	0.0428551	-0.001	0.00355026	0	0.00589806	-0.009	-0.0127793
ENSMUSG00000024580	Grpel2	GrpE-like 2, mitochondrial [Source:MGI Symbol;Acc:MGI:1334416]	2161.99	635.058	914.178	1573.15	1	0.541787	0.988393	1	1	1	1	0.868204	-0.026	-0.0511469	-0.002	-0.000872202	0	0.00305387	0	0.00746895
ENSMUSG00000024581	Napg	N-ethylmaleimide sensitive fusion protein attachment protein gamma [Source:MGI Symbol;Acc:MGI:104561]	3524.85	7969.08	7175.8	5321.73	1	0.779191	0.98809	1	1	0.757623	0.840609	0.869334	-0.007	-0.0280508	-0.003	-0.00252213	0	-0.0218575	-0.011	-0.0121738
ENSMUSG00000024583	Txnl1	thioredoxin-like 1 [Source:MGI Symbol;Acc:MGI:1860078]	4139.52	2951.72	3683.21	4650.97	0.98077	0.647926	0.97284	1	1	0.932882	1	0.93253	-0.04	-0.0402329	-0.002	-0.00242992	0	0.0107033	0.008	-0.0111229
ENSMUSG00000024587	Nars	asparaginyl-tRNA synthetase [Source:MGI Symbol;Acc:MGI:1917473]	4920.09	8674.81	7465.6	7730.47	1	0.472118	0.922352	1	1	0.964612	0.16085	0.731315	-0.014	-0.0469319	-0.004	-0.00514286	0	-0.00767133	-0.086	-0.0123235
ENSMUSG00000024588	Fech	ferrochelatase [Source:MGI Symbol;Acc:MGI:95513]	1497.83	2333.5	2729.51	2990.13	1	0.819249	1	1	1	0.887298	1	0.94245	-0.016	0.0348088	0	-0.00145808	0	-0.0183303	0.002	-0.00868309
ENSMUSG00000024589	Nedd4l	neural precursor cell expressed, developmentally down-regulated gene 4-like [Source:MGI Symbol;Acc:MGI:1933754]	6061.84	5368	4008.48	2371.99	0.92181	0.841424	0.34729	0.719351	1	0.991973	1	0.677357	0.031	0.0141795	0.09	0.00923275	0	-0.0038389	0.001	0.0250974
ENSMUSG00000024590	Lmnb1	lamin B1 [Source:MGI Symbol;Acc:MGI:96795]	5188.29	260.081	326.715	463.145	1	0.28339	0.871997	0.582886	1	0.979982	1	0.997515	0.037	0.099196	0.002	0.00290252	0	0.00203984	-0.002	0.000282802
ENSMUSG00000024592	C330018D20Rik	RIKEN cDNA C330018D20 gene [Source:MGI Symbol;Acc:MGI:1924672]	988.655	392.404	610.799	981.191	0.831406	0.248174	0.98809	1	1	0.881292	0.588925	0.506042	0.05	0.131225	-0.002	0.000832327	0	0.00911051	0.021	0.0312382
ENSMUSG00000024593	Megf10	multiple EGF-like-domains 10 [Source:MGI Symbol;Acc:MGI:2685177]	692.12	806.707	885.063	1820.46	1	0.951748	1	1	0.859065	0.886106	0.863668	0.370183	0.026	0.00866476	0	0.000644749	0	-0.00764221	-0.008	-0.0452003
ENSMUSG00000024594	Prrc1	proline-rich coiled-coil 1 [Source:MGI Symbol;Acc:MGI:1916106]	1503.88	780.561	708.885	649.992	1	0.800178	0.969669	0.950091	1	0.456761	0.765603	0.894692	0.002	-0.0334601	0.002	0.00327515	0	-0.0326158	-0.008	-0.0065181
ENSMUSG00000024597	Slc12a2	solute carrier family 12, member 2 [Source:MGI Symbol;Acc:MGI:101924]	2341.74	1559.53	2992.06	4768.31	1	0.514895	1	1	1	0.919202	1	0.906437	-0.03	-0.0640531	0.001	-0.000680397	0	0.0102335	0.003	0.00598395
ENSMUSG00000024598	Fbn2	fibrillin 2 [Source:MGI Symbol;Acc:MGI:95490]	1110.64	50.2339	124.958	14.3591	0.778637	0.378899	1	0.849334	0.89004	0.862005	1	1	0.174	0.192928	0	0.000900201	0	0.0045663	0	0.00216126
ENSMUSG00000024600	Slc27a6	solute carrier family 27 (fatty acid transporter), member 6 [Source:MGI Symbol;Acc:MGI:3036230]	67.8101	11.2164	11.4352	16.7062	1	0.244508	1	1	1	0.932194	1	1	0.067	0.463449	0	0.000406778	0	0.00293503	-0.001	-0.00157477
ENSMUSG00000024601	Isoc1	isochorismatase domain containing 1 [Source:MGI Symbol;Acc:MGI:1913557]	5302.55	1081.43	1392.01	1646.81	0.981192	1	1	1	1	0.461943	0.743812	0.175101	-0.051	0.00138486	0.001	0.00063886	0	-0.0550132	0.035	0.0910322
ENSMUSG00000024603	Dctn4	dynactin 4 [Source:MGI Symbol;Acc:MGI:1914915]	4633.39	3908.89	4026.7	3883.53	1	1	0.998165	1	1	0.506335	1	0.79642	-0.01	0.00221057	0	0.00307389	0	0.0429375	0	-0.0156746
ENSMUSG00000024604	Rbm22	RNA binding motif protein 22 [Source:MGI Symbol;Acc:MGI:1914060]	2342.23	1141.86	1443.91	1519.13	1	1	0.989668	1	1	0.71439	1	0.771606	-0.021	-0.00989214	-0.001	-0.000250033	0	-0.0222253	0.004	-0.0149574
ENSMUSG00000024608	Rps14	ribosomal protein S14 [Source:MGI Symbol;Acc:MGI:98107]	43290.1	19494.9	19709.8	23619.5	0.881422	0.00628031	0.830091	1	1	1	1	1	-0.084	-0.128824	0.005	0.000356802	0	0.000312615	0.003	-0.00308048
ENSMUSG00000024610	Cd74	CD74 antigen (invariant polypeptide of major histocompatibility complex, class II antigen-associated) [Source:MGI Symbol;Acc:MGI:96534]	24.7094	405.064	197.239	264.207	1	1	0.901992	1	1	0.704638	0.582621	0.630701	0.14	-0.0433497	0.002	0.000650117	0	0.00614406	0.008	-0.0106846
ENSMUSG00000024613	Tcof1	treacle ribosome biogenesis factor 1 [Source:MGI Symbol;Acc:MGI:892003]	1650.08	1321.4	715.337	871.753	1	0.858787	0.833828	0.56534	1	0.851247	0.651352	0.808056	-0.065	-0.0220716	0.005	0.00992245	0	0.0134591	-0.011	-0.00952828
ENSMUSG00000024614	Tmx3	thioredoxin-related transmembrane protein 3 [Source:MGI Symbol;Acc:MGI:2442418]	2802.89	2714.8	3520.38	5127.51	1	0.861824	0.990374	1	1	0.936445	1	0.818405	0.057	0.0261508	-0.001	-0.000173229	0	-0.0028459	0.003	0.0120471
ENSMUSG00000024617	Camk2a	calcium/calmodulin-dependent protein kinase II alpha [Source:MGI Symbol;Acc:MGI:88256]	3498.58	209025	159343	4128.34	0.607419	0.821381	0.98809	1	1	0.42745	1	0.766422	-0.105	-0.0252042	0.002	0.00116238	0	-0.0458144	-0.001	-0.0111027
ENSMUSG00000024620	Pdgfrb	platelet derived growth factor receptor, beta polypeptide [Source:MGI Symbol;Acc:MGI:97531]	834.469	1316.12	896.74	592.167	0.860545	0.627031	0.615125	0.690215	1	0.903354	1	0.630701	-0.064	-0.0710753	0.006	0.00677558	0	0.00802969	0	-0.013851
ENSMUSG00000024621	Csf1r	colony stimulating factor 1 receptor [Source:MGI Symbol;Acc:MGI:1339758]	752.21	5675.27	3432.55	893.977	0.912499	0.742349	0.97284	1	1	0.803171	1	0.989023	-0.021	0.0404881	0.001	0.00341394	0	0.019868	-0.013	-0.000894946
ENSMUSG00000024622	Hmgxb3	HMG box domain containing 3 [Source:MGI Symbol;Acc:MGI:2441817]	1651.69	1779.77	1496.14	1267.18	1	1	1	1	1	1	1	0.857756	0.018	-0.00227971	0	-0.000194696	0	0.00525506	-0.023	-0.00498104
ENSMUSG00000024639	Gnaq	guanine nucleotide binding protein, alpha q polypeptide [Source:MGI Symbol;Acc:MGI:95776]	9304.39	10133.5	8027.41	4979.62	1	0.555545	0.909798	1	1	0.803954	1	0.994245	-0.045	-0.0413058	0.006	0.00299838	0	-0.0184499	0	0.000738373
ENSMUSG00000024640	Psat1	phosphoserine aminotransferase 1 [Source:MGI Symbol;Acc:MGI:2183441]	4960.73	5004.88	6778.43	5581.48	1	0.44018	0.870135	1	1	1	0.860602	1	0.02	0.0802513	0.004	0.00481643	0	-0.00609164	0.002	-0.000828082
ENSMUSG00000024642	Tle4	transducin-like enhancer of split 4 [Source:MGI Symbol;Acc:MGI:104633]	3609.93	1873.19	2289.66	962.007	0.1789	0.00639548	1	1	1	1	0.830046	0.928685	0.152	0.177047	-0.001	-0.00081963	0	-0.00101366	0.009	-0.00520634
ENSMUSG00000024644	Cndp2	CNDP dipeptidase 2 (metallopeptidase M20 family) [Source:MGI Symbol;Acc:MGI:1913304]	1418.1	2421.99	2029.91	2516.17	0.868897	0.754638	0.98809	1	1	0.42566	0.7136	0.677357	-0.029	-0.0398876	0.002	0.00085468	0	-0.05136	-0.028	-0.0209355
ENSMUSG00000024645	Timm21	translocase of inner mitochondrial membrane 21 [Source:MGI Symbol;Acc:MGI:1920595]	1155.03	222.607	449.253	1043.86	1	0.784161	0.98809	1	1	0.883468	1	0.913476	0	0.0375483	0	0.000646687	0	0.00664415	0.002	0.00403648
ENSMUSG00000024646	Cyb5a	cytochrome b5 type A (microsomal) [Source:MGI Symbol;Acc:MGI:1926952]	2996.69	1257.76	1528.48	2042.87	1	0.95791	0.98809	1	1	0.839353	0.571813	0.528508	0.01	0.0057396	-0.002	0.00122134	0	0.0164331	0.038	0.0316745
ENSMUSG00000024647	Cbln2	cerebellin 2 precursor protein [Source:MGI Symbol;Acc:MGI:88282]	2144.99	1737.66	554.737	5.26919	1	0.224062	0.876077	1	1	0.803096	1	1	-0.028	-0.118919	-0.002	3.97935e-07	0	0.0103883	-0.001	-0.000177554
ENSMUSG00000024650	Slc22a6	solute carrier family 22 (organic anion transporter), member 6 [Source:MGI Symbol;Acc:MGI:892001]	252.894	614.182	294.694	317.369	0.955058	1	1	1	1	0.060011	0.982041	0.826005	0.007	0.0220088	0	-0.000748085	0	0.334399	-0.001	-0.00342118
ENSMUSG00000024654	Asrgl1	asparaginase like 1 [Source:MGI Symbol;Acc:MGI:1913764]	3371.57	7320.44	11986.7	17137.8	1	0.800924	1	0.958963	1	0.978815	0.712014	0.379576	0.027	0.0389596	0.004	0.00893733	0	0.00440885	0.015	0.0534008
ENSMUSG00000024658	Gm9750	predicted gene 9750 [Source:MGI Symbol;Acc:MGI:3642669]	5.45966	8.221	11.2275	22.9713	1	1	1	1	1	1	1	1	-0.335	-0.71854	0	0.00026959	0	-0.000421753	0	-0.00267841
ENSMUSG00000024659	Anxa1	annexin A1 [Source:MGI Symbol;Acc:MGI:96819]	211.051	98.5073	110.588	153.789	1	0.404187	0.999615	0.606825	1	0.766971	0.757857	1	-0.049	-0.169608	0	-0.00240676	0	0.0059169	0.005	-0.00375021
ENSMUSG00000024660	Incenp	inner centromere protein [Source:MGI Symbol;Acc:MGI:1313288]	1060.9	811.665	506.8	450.295	0.863632	0.330493	1	1	1	0.93151	0.82372	0.839874	0.053	0.0992273	0	0.00083124	0	0.00510126	-0.006	-0.0045275
ENSMUSG00000024661	Fth1	ferritin heavy polypeptide 1 [Source:MGI Symbol;Acc:MGI:95588]	26103.1	70771.3	93517.5	79223.4	1	0.952351	0.98809	1	1	0.927285	0.411917	0.661322	0.033	-0.009877	0.003	-0.00255255	0	-0.00881813	0.038	0.0235901
ENSMUSG00000024663	Rab3il1	RAB3A interacting protein (rabin3)-like 1 [Source:MGI Symbol;Acc:MGI:1922010]	644.058	559.93	585.862	341.914	1	0.888504	0.97979	0.91702	1	0.223529	1	0.953278	-0.029	-0.0242091	0.001	0.00313829	0	0.103178	0	0.00370519
ENSMUSG00000024664	Fads3	fatty acid desaturase 3 [Source:MGI Symbol;Acc:MGI:1928740]	1867.75	1512.46	1170.46	814.873	1	0.96282	0.97284	1	1	0.266642	1	0.679937	-0.03	-0.00985175	-0.002	0.00240204	0	0.0843432	0	0.012963
ENSMUSG00000024665	Fads2	fatty acid desaturase 2 [Source:MGI Symbol;Acc:MGI:1930079]	11559.3	7033.22	7779.15	4777.33	1	0.414492	1	1	1	0.967108	1	0.791277	-0.028	-0.078138	0.001	0.004551	0	0.0090717	0.003	0.0128294
ENSMUSG00000024666	Tmem138	transmembrane protein 138 [Source:MGI Symbol;Acc:MGI:1920232]	398.407	163.277	225.344	201.223	0.843108	0.426238	0.941677	1	1	0.720446	1	0.670939	-0.065	-0.138635	0.001	0.00101523	0	-0.0115568	0.002	0.013531
ENSMUSG00000024667	Tmem216	transmembrane protein 216 [Source:MGI Symbol;Acc:MGI:1920020]	567.45	133.064	210.357	311.183	0.850167	0.934472	1	0.987753	1	0.883468	1	0.814258	-0.046	-0.0159766	-0.001	-0.00221869	0	-0.00292153	-0.001	-0.00684267
ENSMUSG00000024668	Sdhaf2	succinate dehydrogenase complex assembly factor 2 [Source:MGI Symbol;Acc:MGI:1913322]	2129.67	1261.43	2022.14	2702.41	1	0.435397	1	1	1	1	0.694961	0.496114	0.003	-0.0626294	0	0.00239088	0	0.00348168	0.064	0.0395508
ENSMUSG00000024669	Cd5	CD5 antigen [Source:MGI Symbol;Acc:MGI:88340]	6.25393	6.35272	NA	16.4877	1	1	0.975632	1	NA	NA	1	0.661464	0.123	-0.00959886	0	2.87228e-05	NA	NA	0	-0.00698664
ENSMUSG00000024670	Cd6	CD6 antigen [Source:MGI Symbol;Acc:MGI:103566]	NA	160.772	21.6684	NA	NA	NA	1	0.0247397	1	0.289889	NA	NA	NA	NA	-0.001	0.54693	0	0.00733023	NA	NA
ENSMUSG00000024672	Ms4a7	membrane-spanning 4-domains, subfamily A, member 7 [Source:MGI Symbol;Acc:MGI:1918846]	40.0882	16.372	18.5777	24.1419	1	1	0.92458	1	1	1	1	1	-0.002	0.0309693	-0.001	-0.000494959	0	0.00217588	0	0.00201925
ENSMUSG00000024673	Ms4a1	membrane-spanning 4-domains, subfamily A, member 1 [Source:MGI Symbol;Acc:MGI:88321]	NA	3.75455	4.08386	6.64076	NA	NA	0.964919	1	1	1	1	1	NA	NA	0	2.54838e-05	0	0.000892617	0	-0.000192519
ENSMUSG00000024675	Ms4a4c	membrane-spanning 4-domains, subfamily A, member 4C [Source:MGI Symbol;Acc:MGI:1927656]	4.26011	NA	4.81687	4.49405	1	1	NA	NA	1	1	1	1	0.077	-0.475235	NA	NA	0	6.7981e-07	0	0.000793743
ENSMUSG00000024677	Ms4a6b	membrane-spanning 4-domains, subfamily A, member 6B [Source:MGI Symbol;Acc:MGI:1917024]	102.177	48.4279	53.8782	38.1627	1	1	0.955408	0.893116	1	0.941528	1	1	-0.036	-0.00239317	0.001	0.000992799	0	0.000932959	-0.001	0.00370345
ENSMUSG00000024678	Ms4a4d	membrane-spanning 4-domains, subfamily A, member 4D [Source:MGI Symbol;Acc:MGI:1913857]	NA	NA	NA	4.18139	NA	NA	NA	NA	NA	NA	1	1	NA	NA	NA	NA	NA	NA	0	0.00136965
ENSMUSG00000024679	Ms4a6d	membrane-spanning 4-domains, subfamily A, member 6D [Source:MGI Symbol;Acc:MGI:1916024]	39.7305	50.6983	41.9088	25.5701	0.792735	1	1	1	1	0.581219	1	1	0.313	0.148215	0.001	-0.000146986	0	0.00661265	-0.001	0.000925922
ENSMUSG00000024680	Ms4a2	membrane-spanning 4-domains, subfamily A, member 2 [Source:MGI Symbol;Acc:MGI:95495]	3.43409	NA	NA	NA	1	1	NA	NA	NA	NA	NA	NA	-0.022	0.17317	NA	NA	NA	NA	NA	NA
ENSMUSG00000024683	Mrpl16	mitochondrial ribosomal protein L16 [Source:MGI Symbol;Acc:MGI:2137219]	884.203	1040.28	1015.99	1373.95	1	0.862807	1	1	1	1	1	0.841081	-0.004	0.0307222	0.001	0.00121057	0	0.00160871	0.001	-0.0118413
ENSMUSG00000024687	Osbp	oxysterol binding protein [Source:MGI Symbol;Acc:MGI:97447]	2558.82	2873.18	2472.88	2190.26	1	0.733606	0.97284	1	1	1	1	0.699368	-0.036	-0.0307869	-0.001	-0.000479983	0	0.00148851	-0.002	0.0176653
ENSMUSG00000024691	Fam111a	family with sequence similarity 111, member A [Source:MGI Symbol;Acc:MGI:1915508]	450.067	95.3773	66.8055	38.6365	0.912146	0.698382	1	1	1	0.942512	1	1	0.068	0.0734073	0.002	-8.67909e-05	0	0.00167205	0	0.000869081
ENSMUSG00000024695	Zfp91	zinc finger protein 91 [Source:MGI Symbol;Acc:MGI:104854]	2759.04	3650.18	4252.16	4814.65	1	0.386472	0.984838	1	1	0.498594	1	0.562289	0.055	0.061207	-0.001	-0.00361286	0	-0.0410121	0.004	0.0318715
ENSMUSG00000024696	Lpxn	leupaxin [Source:MGI Symbol;Acc:MGI:2147677]	30.2069	54.4243	58.9687	40.3854	1	1	1	1	1	1	1	1	0.15	-0.0409423	0	0.000488933	0	0.000208526	0.004	0.00460995
ENSMUSG00000024697	Gna14	guanine nucleotide binding protein, alpha 14 [Source:MGI Symbol;Acc:MGI:95769]	30.9128	12.1361	31.4771	4.91225	1	1	0.970186	1	1	0.958983	0.960983	1	-0.198	-0.347352	0	-0.000512022	0	-0.00135574	-0.001	-0.00133837
ENSMUSG00000024712	Rfk	riboflavin kinase [Source:MGI Symbol;Acc:MGI:1914688]	2501.42	2248.07	2726.41	4181.39	1	0.916607	1	0.987539	1	0.971101	0.411917	0.502245	-0.048	-0.011478	-0.001	-0.00485591	0	-0.00410492	0.075	0.0377909
ENSMUSG00000024713	Pcsk5	proprotein convertase subtilisin/kexin type 5 [Source:MGI Symbol;Acc:MGI:97515]	567.239	518.546	491.434	69.4301	0.565225	0.543378	0.984838	1	1	0.605511	1	0.829801	0.129	0.081311	0.001	0.0029247	0	0.0174494	-0.004	-0.00680605
ENSMUSG00000024725	Ostf1	osteoclast stimulating factor 1 [Source:MGI Symbol;Acc:MGI:700012]	891.839	448.355	902.672	1030.2	1	0.455761	0.98809	1	1	0.873161	0.484119	0.719667	0.035	0.0978514	-0.001	0.00182112	0	0.0127632	0.024	0.0157968
ENSMUSG00000024726	Carnmt1	carnosine N-methyltransferase 1 [Source:MGI Symbol;Acc:MGI:1914633]	341.386	214.253	242.215	310.831	1	1	0.970325	1	1	0.853433	1	0.889684	0.047	-0.00708068	-0.002	-0.000613813	0	0.00651214	0	-0.0019955
ENSMUSG00000024727	Trpm6	transient receptor potential cation channel, subfamily M, member 6 [Source:MGI Symbol;Acc:MGI:2675603]	54.6478	42.458	25.5757	43.8537	1	0.92375	1	1	1	0.864304	1	1	0.013	0.224497	0	0.000307122	0	0.00187554	0	0.00131946
ENSMUSG00000024732	Ccdc86	coiled-coil domain containing 86 [Source:MGI Symbol;Acc:MGI:1277220]	391.81	307.621	322.116	281.494	0.912499	0.895586	1	1	1	0.93988	1	0.794758	0.025	0.0248423	0	0.00150389	0	-0.00350887	0.001	-0.00904473
ENSMUSG00000024734	Zp1	zona pellucida glycoprotein 1 [Source:MGI Symbol;Acc:MGI:103073]	20.3437	NA	NA	NA	1	1	NA	NA	NA	NA	NA	NA	0.034	0.0580774	NA	NA	NA	NA	NA	NA
ENSMUSG00000024735	Prpf19	pre-mRNA processing factor 19 [Source:MGI Symbol;Acc:MGI:106247]	6063.45	5982.92	5945.05	6251.83	1	0.901273	1	1	1	0.957061	0.456696	0.268791	0.001	-0.00977459	-0.001	-0.00272797	0	0.00683379	-0.028	-0.0676946
ENSMUSG00000024736	Tmem132a	transmembrane protein 132A [Source:MGI Symbol;Acc:MGI:2147810]	7725.45	10036.5	4376.5	11028.2	1	0.893419	0.955408	1	1	0.580559	0.556215	0.444604	-0.003	0.0206556	-0.002	-0.00228518	0	0.0440575	-0.035	-0.0553522
ENSMUSG00000024737	Slc15a3	solute carrier family 15, member 3 [Source:MGI Symbol;Acc:MGI:1929691]	40.1036	101.141	73.8329	26.8109	0.686823	0.860442	1	1	1	0.952987	1	0.703812	-0.452	-0.33197	-0.001	-0.000678982	0	-0.000525326	-0.001	-0.0070716
ENSMUSG00000024740	Ddb1	damage specific DNA binding protein 1 [Source:MGI Symbol;Acc:MGI:1202384]	10245.7	9587.41	7935.17	7260.86	1	0.934124	1	1	1	0.794344	0.588925	0.645874	-0.006	0.00313677	-0.001	-0.00230329	0	-0.021808	-0.029	-0.0266999
ENSMUSG00000024742	Fen1	flap structure specific endonuclease 1 [Source:MGI Symbol;Acc:MGI:102779]	77.259	79.8818	73.1885	124.095	1	0.875786	1	1	1	0.977801	0.99116	0.755957	0.085	0.212888	0	0.000886661	0	-0.00105098	-0.001	-0.00715914
ENSMUSG00000024743	Syt7	synaptotagmin VII [Source:MGI Symbol;Acc:MGI:1859545]	7844.29	16367.4	12905.7	13929.8	1	1	1	1	1	0.450392	1	0.93544	-0.006	-0.00478933	0.001	-0.000268495	0	-0.0468583	0	0.0062245
ENSMUSG00000024747	Aldh1a7	aldehyde dehydrogenase family 1, subfamily A7 [Source:MGI Symbol;Acc:MGI:1347050]	49.2421	67.9071	18.512	10.6419	1	1	0.98809	1	1	0.98849	0.864338	0.997515	-0.196	0.0783328	-0.001	0.000613057	0	-0.00212542	0.001	0.00259541
ENSMUSG00000024749	Tmc1	transmembrane channel-like gene family 1 [Source:MGI Symbol;Acc:MGI:2151016]	6.78081	NA	NA	6.10685	1	0.851169	NA	NA	NA	NA	1	1	1.265	1.50194	NA	NA	NA	NA	0.001	0.00157109
ENSMUSG00000024750	Zfand5	zinc finger, AN1-type domain 5 [Source:MGI Symbol;Acc:MGI:1278334]	8285.6	8356.43	9304.31	15445.8	1	0.663758	0.953612	1	1	0.975179	1	1	-0.003	-0.0319624	-0.004	0.00105625	0	-0.0110476	0	-0.0041472
ENSMUSG00000024754	Cemip2	cell migration inducing hyaluronidase 2 [Source:MGI Symbol;Acc:MGI:1890373]	1824.94	360.645	386.09	713.768	1	1	0.970186	0.762505	1	0.993655	1	0.697111	-0.064	0.00102653	-0.001	-0.00349592	0	-0.00156563	-0.002	0.0127669
ENSMUSG00000024757	Slc22a19	solute carrier family 22 (organic anion transporter), member 19 [Source:MGI Symbol;Acc:MGI:2442751]	9.38868	NA	NA	NA	1	1	NA	NA	NA	NA	NA	NA	0.098	0.237694	NA	NA	NA	NA	NA	NA
ENSMUSG00000024758	Rtn3	reticulon 3 [Source:MGI Symbol;Acc:MGI:1339970]	25211	51217.4	39854.5	20296.3	1	0.137485	1	1	1	1	1	0.838678	-0.03	-0.107807	-0.002	-0.00245543	0	-0.00241056	0	-0.0136806
ENSMUSG00000024759	Atl3	atlastin GTPase 3 [Source:MGI Symbol;Acc:MGI:1924270]	1401.75	1239.36	1375.15	1268.46	0.864342	0.9506	1	1	1	0.884445	1	0.68825	0.027	-0.0073473	0	0.00164226	0	-0.00981514	0.004	0.0188141
ENSMUSG00000024761	Gm16437	predicted pseudogene 16437 [Source:MGI Symbol;Acc:MGI:3644508]	6.87547	17.9779	22.3722	31.8641	1	1	1	1	1	1	1	1	-0.012	-0.368584	0	0.000189766	0	-0.00193536	-0.001	0.000890178
ENSMUSG00000024764	Naa40	N(alpha)-acetyltransferase 40, NatD catalytic subunit [Source:MGI Symbol;Acc:MGI:1918249]	2486.44	502.555	855.305	867.037	1	0.568195	1	1	1	1	0.99897	0.97743	0.036	0.0432014	0	0.00305703	0	-0.00527917	0.001	0.000994995
ENSMUSG00000024766	Lipo3	lipase, member O3 [Source:MGI Symbol;Acc:MGI:2147592]	439.653	149.003	192.677	368.553	0.479848	0.000969958	0.908206	0.799174	1	0.450946	1	0.953439	-0.163	-0.30491	-0.002	-0.0025906	0	-0.0186903	0.001	-0.00235263
ENSMUSG00000024767	Otub1	OTU domain, ubiquitin aldehyde binding 1 [Source:MGI Symbol;Acc:MGI:2147616]	5434.38	9473.99	7024.74	5712.14	1	0.837228	1	1	1	1	1	0.464897	-0.001	0.0146622	-0.001	-0.00341424	0	0.000819055	-0.006	-0.0478133
ENSMUSG00000024769	Cdc42bpg	CDC42 binding protein kinase gamma (DMPK-like) [Source:MGI Symbol;Acc:MGI:2652845]	566.638	188.147	394.619	2532.75	0.926499	0.643475	1	1	1	0.694725	1	0.932901	0.011	0.0782341	0.001	-0.0007745	0	-0.00878034	0.009	-0.00414531
ENSMUSG00000024772	Ehd1	EH-domain containing 1 [Source:MGI Symbol;Acc:MGI:1341878]	3875.15	2061.66	3011.66	5629.21	0.96457	0.260959	0.98809	1	1	0.529453	1	0.944416	-0.039	-0.0709993	0.002	-0.00707464	0	-0.0320335	0	-0.00825852
ENSMUSG00000024773	Atg2a	autophagy related 2A [Source:MGI Symbol;Acc:MGI:1916291]	2152.46	2028.41	1500.81	1626.99	1	1	0.98809	1	1	0.942512	1	0.803658	0.006	0.00175741	0.001	-0.000247408	0	0.0101118	-0.005	-0.0155828
ENSMUSG00000024774	Ankrd22	ankyrin repeat domain 22 [Source:MGI Symbol;Acc:MGI:1277101]	NA	NA	20.1636	NA	NA	NA	NA	NA	1	0.664607	NA	NA	NA	NA	NA	NA	0	0.00382355	NA	NA
ENSMUSG00000024776	Stambpl1	STAM binding protein like 1 [Source:MGI Symbol;Acc:MGI:1923880]	659.559	615.107	717.986	726.664	0.882059	0.849854	0.849036	1	1	0.931172	1	0.944952	-0.055	-0.0275669	-0.004	-0.00312926	0	0.00585014	-0.004	-0.00437006
ENSMUSG00000024777	Ppp2r5b	protein phosphatase 2, regulatory subunit B', beta [Source:MGI Symbol;Acc:MGI:2388480]	6849.97	6432.75	5742.35	7573.49	1	0.614211	1	1	1	1	0.849111	0.85829	-0.022	-0.0358494	0	0.00114665	0	0.00588865	-0.004	0.00973144
ENSMUSG00000024778	Fas	Fas (TNF receptor superfamily member 6) [Source:MGI Symbol;Acc:MGI:95484]	35.0588	40.1715	63.3287	101.98	1	0.349754	1	1	1	1	1	1	-0.364	-0.555579	0	-0.000508417	0	0.000702518	0.002	-0.0011525
ENSMUSG00000024780	Cdc37l1	cell division cycle 37-like 1 [Source:MGI Symbol;Acc:MGI:1914322]	3603.44	2865.17	4880.92	7899.44	1	0.583666	0.955408	1	1	0.745405	0.927785	1	-0.023	-0.0427884	-0.003	-0.00384724	0	-0.0201632	0	0.00600616
ENSMUSG00000024781	Lipa	lysosomal acid lipase A [Source:MGI Symbol;Acc:MGI:96789]	751.866	705.293	809.323	682.49	1	0.663827	1	1	1	1	0.771967	0.779928	0.047	-0.0543866	-0.001	-0.00210443	0	0.00268608	0.01	0.0123826
ENSMUSG00000024782	Ak3	adenylate kinase 3 [Source:MGI Symbol;Acc:MGI:1860835]	3176.95	3024.05	3445.57	4394.63	1	0.972392	0.921144	1	1	0.753981	0.850939	0.803658	0.024	0.00389706	0.003	-0.000157383	0	-0.0165359	0.015	0.0104731
ENSMUSG00000024784	Gpha2	glycoprotein hormone alpha 2 [Source:MGI Symbol;Acc:MGI:2156541]	NA	NA	NA	3.8784	NA	NA	NA	NA	NA	NA	1	1	NA	NA	NA	NA	NA	NA	0	0.000217371
ENSMUSG00000024785	Rcl1	RNA terminal phosphate cyclase-like 1 [Source:MGI Symbol;Acc:MGI:1913275]	908.163	524.677	753.578	834.266	1	0.635848	0.963574	1	1	0.757303	1	0.858607	-0.023	-0.0622788	-0.002	-0.00173732	0	-0.0135848	0	-0.00833636
ENSMUSG00000024787	Snx15	sorting nexin 15 [Source:MGI Symbol;Acc:MGI:1916274]	1211.77	1031.69	1237.98	1399.71	0.92737	0.639055	0.964919	1	1	0.855229	0.927495	1	0.007	-0.053686	0.003	0.000838999	0	0.0125453	-0.008	6.39116e-05
ENSMUSG00000024789	Jak2	Janus kinase 2 [Source:MGI Symbol;Acc:MGI:96629]	3302.59	1326.62	1409.55	1556.77	1	0.0983535	1	1	1	1	1	0.934745	-0.016	-0.107275	0	-0.000110501	0	-0.00246526	0	0.00812874
ENSMUSG00000024790	Sac3d1	SAC3 domain containing 1 [Source:MGI Symbol;Acc:MGI:1913656]	930.464	591.821	566.657	871.534	0.858569	0.895586	0.946484	1	1	1	1	0.803658	-0.068	-0.00067503	-0.002	0.00186545	0	-0.00279053	0.003	-0.0105762
ENSMUSG00000024791	Cdca5	cell division cycle associated 5 [Source:MGI Symbol;Acc:MGI:1915099]	180.393	4.39527	8.22309	4.39342	0.977251	0.415442	1	1	1	1	1	1	0.09	0.164398	0	2.43302e-05	0	0.000746818	0	-3.56406e-05
ENSMUSG00000024792	Zfpl1	zinc finger like protein 1 [Source:MGI Symbol;Acc:MGI:1891017]	1014.98	719.094	741.166	784.83	0.936702	0.99666	0.970849	1	1	0.415396	1	0.325996	0.007	-0.00278513	0.002	-0.00206853	0	0.0460675	0.001	-0.0417963
ENSMUSG00000024793	Tnfrsf25	tumor necrosis factor receptor superfamily, member 25 [Source:MGI Symbol;Acc:MGI:1934667]	92.3314	22.7426	180.765	8.71522	1	1	0.852855	1	1	0.946578	1	1	-0.052	-0.123314	-0.001	0.000740107	0	0.00225085	0.001	0.000851036
ENSMUSG00000024795	Kif20b	kinesin family member 20B [Source:MGI Symbol;Acc:MGI:2444576]	331.934	16.7985	25.7487	39.9519	1	0.812357	1	1	1	0.880007	1	1	-0.02	0.0329938	0	0.000129041	0	0.0019505	0.001	0.000959645
ENSMUSG00000024797	Vps51	VPS51 GARP complex subunit [Source:MGI Symbol;Acc:MGI:1915755]	2035.36	2689.13	2222.74	2107.88	1	0.950819	1	1	1	0.924026	1	0.501376	-0.007	0.022667	0.001	0.00323417	0	-0.00791829	-0.016	-0.0409361
ENSMUSG00000024798	Htr7	5-hydroxytryptamine (serotonin) receptor 7 [Source:MGI Symbol;Acc:MGI:99841]	732.258	390.761	460.354	59.4937	0.829413	0.450876	1	1	1	0.907257	1	1	-0.084	-0.0953943	-0.001	0.000172318	0	-0.00266219	-0.002	-0.000887484
ENSMUSG00000024799	Tm7sf2	transmembrane 7 superfamily member 2 [Source:MGI Symbol;Acc:MGI:1920416]	1929.42	607.922	686.478	717.585	1	0.817431	0.96565	1	1	0.155764	0.999755	0.554028	0.017	0.0304886	-0.001	-0.000294573	0	0.144186	0.001	0.0223131
ENSMUSG00000024800	Rpp30	ribonuclease P/MRP 30 subunit [Source:MGI Symbol;Acc:MGI:1859683]	935.274	263.167	470.488	974.349	0.883385	0.973503	0.753041	1	1	0.846484	0.773679	0.812676	-0.045	0.00420555	-0.003	-8.76119e-05	0	-0.00881538	0.013	0.0118866
ENSMUSG00000024805	Pcgf5	polycomb group ring finger 5 [Source:MGI Symbol;Acc:MGI:1923505]	410.765	937.761	919.853	1041.62	1	0.500746	1	1	1	0.949204	1	0.927611	0.005	0.100486	-0.001	-0.0011452	0	-0.00500703	-0.002	0.00451271
ENSMUSG00000024806	Mlana	melan-A [Source:MGI Symbol;Acc:MGI:108454]	NA	6.61217	NA	NA	NA	NA	1	0.96654	NA	NA	NA	NA	NA	NA	0	0.000288392	NA	NA	NA	NA
ENSMUSG00000024807	Syvn1	synovial apoptosis inhibitor 1, synoviolin [Source:MGI Symbol;Acc:MGI:1921376]	1889.55	1567.61	1358.35	1434.2	1	0.884671	0.970491	0.690215	1	0.983988	1	1	0.029	0.0201549	-0.003	-0.0085615	0	-0.00373488	-0.004	-0.00255937
ENSMUSG00000024810	Il33	interleukin 33 [Source:MGI Symbol;Acc:MGI:1924375]	194.813	790.163	2779.8	1865.2	0.672217	0.813445	0.526487	1	1	0.77461	0.761787	0.525775	-0.195	-0.0610354	0.004	0.00111717	0	0.0149524	0.058	0.0322281
ENSMUSG00000024811	Tnks2	tankyrase, TRF1-interacting ankyrin-related ADP-ribose polymerase 2 [Source:MGI Symbol;Acc:MGI:1921743]	8141.08	6763.49	6169.12	5891.16	1	0.912684	1	1	1	0.748881	1	0.986326	-0.016	-0.00575647	0.002	-0.000674212	0	-0.0264462	-0.003	0.00422252
ENSMUSG00000024812	Tjp2	tight junction protein 2 [Source:MGI Symbol;Acc:MGI:1341872]	862.707	1153.71	1382.35	2255.92	0.936702	0.865649	1	1	1	1	1	1	-0.005	-0.00965763	0	8.60653e-05	0	0.00300928	-0.001	-0.0002816
ENSMUSG00000024816	Frmd8	FERM domain containing 8 [Source:MGI Symbol;Acc:MGI:1914707]	679.381	607.521	1058.92	1132.12	1	0.970528	0.97284	1	1	0.796013	1	0.800159	0.009	0.00636771	0.001	0.000698907	0	0.0114819	0	0.00990868
ENSMUSG00000024817	Uhrf2	ubiquitin-like, containing PHD and RING finger domains 2 [Source:MGI Symbol;Acc:MGI:1923718]	3184.72	1317.66	1736.19	1696.83	1	0.865443	0.624488	1	1	0.688108	1	0.864264	0.01	0.011378	-0.007	0.000305446	0	0.0327312	-0.009	0.00881957
ENSMUSG00000024818	Slc25a45	solute carrier family 25, member 45 [Source:MGI Symbol;Acc:MGI:2147731]	67.7023	67.2685	104.982	97.8229	1	0.970623	1	1	1	0.980736	1	1	0.133	0.159305	0	-0.000242252	0	0.00188686	-0.003	-0.00522017
ENSMUSG00000024824	Rad9a	RAD9 checkpoint clamp component A [Source:MGI Symbol;Acc:MGI:1328356]	555.694	192.527	259.137	523.231	0.93362	0.792942	0.998165	0.796127	1	1	1	0.630701	0.045	0.0310949	0.001	0.00267787	0	-0.000955903	-0.004	-0.018464
ENSMUSG00000024826	Dpf2	D4, zinc and double PHD fingers family 2 [Source:MGI Symbol;Acc:MGI:109529]	2749.6	1360.49	1690.19	2711.2	0.920373	0.370711	0.98708	1	1	0.77288	1	0.869532	0.033	0.0629256	-0.001	-0.00136721	0	0.0188447	-0.001	0.00699858
ENSMUSG00000024827	Gldc	glycine decarboxylase [Source:MGI Symbol;Acc:MGI:1341155]	950.83	1367.94	2484.08	1363.7	1	0.868547	0.853324	1	1	0.858261	1	0.793834	-0.01	-0.0259505	-0.004	-0.00153005	0	-0.0115941	-0.002	-0.0123641
ENSMUSG00000024829	Mrpl21	mitochondrial ribosomal protein L21 [Source:MGI Symbol;Acc:MGI:2660674]	1370.74	658.64	872.128	1232.88	1	0.558211	1	1	1	0.976769	0.961797	0.994816	-0.004	-0.0516862	0	-0.000249598	0	-0.00277863	0.005	-0.00175403
ENSMUSG00000024830	Rps6kb2	ribosomal protein S6 kinase, polypeptide 2 [Source:MGI Symbol;Acc:MGI:1927343]	1444.88	233.855	595.888	923.609	1	0.951748	0.822054	0.994935	1	0.762661	1	0.863845	0.004	-0.00847216	-0.002	-0.00198322	0	-0.0102375	-0.005	-0.00822662
ENSMUSG00000024831	Ighmbp2	immunoglobulin mu binding protein 2 [Source:MGI Symbol;Acc:MGI:99954]	548.418	481.987	465.491	425.941	0.896481	0.135029	0.82936	1	1	0.846229	1	0.437382	-0.049	-0.147993	0.003	0.00248003	0	0.0101482	-0.003	-0.0213486
ENSMUSG00000024833	Pola2	polymerase (DNA directed), alpha 2 [Source:MGI Symbol;Acc:MGI:99690]	622.179	157.342	190.254	320.208	1	0.815678	0.975652	0.972288	1	0.876275	0.960983	0.976002	0.004	0.034311	0.001	0.00178334	0	-0.00324671	0.002	-0.001055
ENSMUSG00000024835	Coro1b	coronin, actin binding protein 1B [Source:MGI Symbol;Acc:MGI:1345963]	2823.06	1660.85	2254.9	3671.19	0.920373	0.698967	1	1	1	1	1	0.993032	0.032	0.0398448	-0.001	-0.00194149	0	0.00631792	0.002	-0.00133371
ENSMUSG00000024841	Eif1ad	eukaryotic translation initiation factor 1A domain containing [Source:MGI Symbol;Acc:MGI:1917110]	1174.9	966.29	1010.81	1421.01	0.842651	0.699611	1	1	1	0.983959	0.942923	0.971574	0.062	0.0451527	0.001	0.000270096	0	-0.00358899	0.007	-0.00654986
ENSMUSG00000024842	Cabp4	calcium binding protein 4 [Source:MGI Symbol;Acc:MGI:1920910]	34.3028	17.1158	24.9755	40.2547	1	0.998963	0.843569	1	1	1	1	1	0.089	0.261592	0.001	0.000150852	0	-0.000294777	-0.001	-0.00555696
ENSMUSG00000024843	Chka	choline kinase alpha [Source:MGI Symbol;Acc:MGI:107760]	2309.67	1211.16	1763.62	2878.54	1	0.67666	1	0.882158	1	0.745537	1	1	-0.031	-0.0403742	0.001	-0.00489143	0	-0.0177508	-0.002	-0.000258573
ENSMUSG00000024844	Banf1	BAF nuclear assembly factor 1 [Source:MGI Symbol;Acc:MGI:1346330]	4625.46	1243.67	1618.87	2589.28	1	0.906175	0.981668	1	1	1	0.711482	0.828743	-0.013	0.00528816	0.002	0.00356287	0	0.00322909	0.033	0.0135387
ENSMUSG00000024845	Tmem134	transmembrane protein 134 [Source:MGI Symbol;Acc:MGI:1914240]	1168.75	802.014	1159.39	1547.4	0.80934	0.822649	0.97284	1	1	0.973316	1	0.891287	-0.047	-0.030459	0.001	0.000235322	0	0.00560115	0.008	-0.0104821
ENSMUSG00000024846	Cst6	cystatin E/M [Source:MGI Symbol;Acc:MGI:1920970]	108.534	193.456	199.72	397.486	0.926499	0.192278	0.98809	1	1	0.100166	0.288235	0.190259	0.12	0.353022	-0.001	0.00053514	0	0.285482	0.196	0.0365616
ENSMUSG00000024847	Aip	aryl-hydrocarbon receptor-interacting protein [Source:MGI Symbol;Acc:MGI:109622]	2235.06	4492.11	4426.48	6551.49	1	0.75637	0.941677	1	1	0.950651	1	0.79598	-0.04	-0.0345491	-0.003	-0.00427905	0	0.00715741	0.002	-0.0147771
ENSMUSG00000024851	Pitpnm1	phosphatidylinositol transfer protein, membrane-associated 1 [Source:MGI Symbol;Acc:MGI:1197524]	5552.42	10883.6	8085.37	14735.2	1	0.464327	1	1	1	1	1	0.927095	0.014	0.0473796	0.004	0.00198458	0	0.00616113	-0.006	-0.0077572
ENSMUSG00000024853	Sf3b2	splicing factor 3b, subunit 2 [Source:MGI Symbol;Acc:MGI:2441856]	9448.88	10052.5	9001.71	9273.21	1	0.993629	1	1	1	0.874286	0.649413	0.656303	-0.005	0.00111756	-0.001	-0.00491621	0	-0.0156961	-0.03	-0.0218437
ENSMUSG00000024854	Pold4	polymerase (DNA-directed), delta 4 [Source:MGI Symbol;Acc:MGI:1916995]	258.073	179.259	265.19	351.81	1	0.938605	0.822054	0.993714	1	0.835856	1	0.864189	0.018	0.0212436	0.002	0.00142724	0	-0.00585285	0	-0.00232997
ENSMUSG00000024855	Pacs1	phosphofurin acidic cluster sorting protein 1 [Source:MGI Symbol;Acc:MGI:1277113]	4109.82	5213.68	2635.38	1136.04	1	0.993629	0.98809	1	1	0.952298	1	0.879454	0.016	0.00410161	0	0.000644131	0	0.012139	-0.002	-0.00560454
ENSMUSG00000024856	Cdk2ap2	CDK2-associated protein 2 [Source:MGI Symbol;Acc:MGI:1098779]	839.614	569.507	633.636	1660.81	0.990026	0.626734	1	1	1	0.937148	1	0.892496	-0.042	-0.0624222	0	-0.00187248	0	0.0061812	0	0.00966861
ENSMUSG00000024857	Cabp2	calcium binding protein 2 [Source:MGI Symbol;Acc:MGI:1352749]	NA	NA	NA	249.868	NA	NA	NA	NA	NA	NA	1	0.816253	NA	NA	NA	NA	NA	NA	0.001	0.0105387
ENSMUSG00000024858	Grk2	G protein-coupled receptor kinase 2 [Source:MGI Symbol;Acc:MGI:87940]	6214.88	17049.3	11563.9	13658.6	1	0.786045	1	1	1	1	1	0.929367	-0.003	0.0210906	0.001	-0.000384388	0	-0.00343748	0.006	0.00531623
ENSMUSG00000024862	Klc2	kinesin light chain 2 [Source:MGI Symbol;Acc:MGI:107953]	4558.91	12869.6	11211.6	12697.2	0.912272	0.98146	1	1	1	1	0.577743	0.79598	-0.042	-0.0108503	-0.006	-0.00198818	0	-0.00265614	-0.039	-0.0185383
ENSMUSG00000024866	Acy3	aspartoacylase (aminoacylase) 3 [Source:MGI Symbol;Acc:MGI:1918920]	29.5952	109.378	60.632	101.95	1	1	1	1	1	0.720446	1	0.993032	-0.284	-0.124026	0	-0.000801362	0	0.00581022	0.001	0.00229715
ENSMUSG00000024867	Pip5k1b	phosphatidylinositol-4-phosphate 5-kinase, type 1 beta [Source:MGI Symbol;Acc:MGI:107930]	128.05	485.148	1423.22	2319.3	0.952638	0.457084	0.999817	0.968866	1	0.0383069	0.795168	0.742872	0.215	0.280544	-0.001	-0.00293667	0	-0.176806	-0.026	-0.0182457
ENSMUSG00000024868	Dkk1	dickkopf WNT signaling pathway inhibitor 1 [Source:MGI Symbol;Acc:MGI:1329040]	12.5806	NA	NA	NA	1	1	NA	NA	NA	NA	NA	NA	-0.016	-0.335582	NA	NA	NA	NA	NA	NA
ENSMUSG00000024869	Gm49405	predicted gene, 49405 [Source:MGI Symbol;Acc:MGI:6155029]	283.518	7.05162	32.7295	60.0888	1	0.951748	0.832938	1	1	0.991159	1	0.858975	-0.027	-0.010545	0	-0.000392938	0	0.000715873	0	0.0053032
ENSMUSG00000024870	Rab1b	RAB1B, member RAS oncogene family [Source:MGI Symbol;Acc:MGI:1923558]	4736.64	7945.8	7239.1	7686.13	1	0.790353	1	1	1	0.983471	1	0.22319	-0.033	-0.0200704	0.004	0.00173834	0	-0.00477082	-0.004	-0.06909
ENSMUSG00000024871	Doc2g	double C2, gamma [Source:MGI Symbol;Acc:MGI:1926250]	195.63	59.4578	44.2345	164.631	0.917169	0.883266	1	0.690215	1	0.97626	1	1	-0.033	-0.00621589	0	0.000246202	0	0.00394204	0	-0.00252556
ENSMUSG00000024873	Cnih2	cornichon family AMPA receptor auxiliary protein 2 [Source:MGI Symbol;Acc:MGI:1277225]	17241.2	12338.7	21784.8	2930.31	1	0.876034	1	1	1	0.146248	0.7136	0.146885	0.004	-0.0129957	0.002	0.00151964	0	-0.108707	0.017	0.101587
ENSMUSG00000024875	Yif1a	Yip1 interacting factor homolog A (S. cerevisiae) [Source:MGI Symbol;Acc:MGI:1915340]	748.384	514.115	596.733	1223.39	0.882053	0.71531	0.98809	1	1	0.909056	0.931965	0.60181	-0.066	0.0427313	0.001	0.00158282	0	0.0073179	0.007	-0.0200371
ENSMUSG00000024878	Cbwd1	COBW domain containing 1 [Source:MGI Symbol;Acc:MGI:2385089]	580.015	450.13	605.352	796.076	0.865924	0.532249	0.865219	0.804946	1	1	1	1	0.064	0.0884627	-0.003	-0.00372929	0	0.00170331	0.004	-0.000182182
ENSMUSG00000024883	Rin1	Ras and Rab interactor 1 [Source:MGI Symbol;Acc:MGI:2385695]	102.757	2714.04	2704.58	77.7317	1	0.947395	0.960103	0.994935	1	0.953149	1	0.774009	0.042	0.175892	0.002	0.00342661	0	0.00550193	-0.001	-0.00828031
ENSMUSG00000024885	Aldh3b1	aldehyde dehydrogenase 3 family, member B1 [Source:MGI Symbol;Acc:MGI:1914939]	69.2317	245.01	245.725	297.169	0.831846	1	0.973698	1	1	0.884445	0.86874	0.136186	-0.202	-0.0585089	0.001	0.000692008	0	-0.00403492	-0.006	-0.166964
ENSMUSG00000024887	Asah2	N-acylsphingosine amidohydrolase 2 [Source:MGI Symbol;Acc:MGI:1859310]	168.052	445.15	500.801	426.546	0.838138	0.819249	1	1	1	1	0.776088	0.671644	-0.104	-0.153876	0.001	0.000434763	0	0.000140538	-0.009	-0.0136012
ENSMUSG00000024889	Rce1	Ras converting CAAX endopeptidase 1 [Source:MGI Symbol;Acc:MGI:1336895]	749.633	425.215	529.592	865.696	1	0.735667	1	1	1	1	0.814722	0.60181	-0.014	-0.049574	0	-0.000953113	0	0.00118196	0.008	-0.0254254
ENSMUSG00000024891	Slc29a2	solute carrier family 29 (nucleoside transporters), member 2 [Source:MGI Symbol;Acc:MGI:1345278]	727.726	373.554	366.869	402.24	0.947298	0.548504	1	1	1	1	1	0.756664	-0.002	-0.0788327	0	-0.00148634	0	0.000292098	-0.004	0.0107144
ENSMUSG00000024892	Pcx	pyruvate carboxylase [Source:MGI Symbol;Acc:MGI:97520]	2442.21	3261.07	2972.9	4386.87	1	0.902822	1	1	1	0.644285	1	0.775454	-0.017	0.0301921	0.001	-0.000416411	0	-0.0296267	-0.005	-0.0107087
ENSMUSG00000024896	Minpp1	multiple inositol polyphosphate histidine phosphatase 1 [Source:MGI Symbol;Acc:MGI:1336159]	1546.34	2293.32	1939.5	1601.85	1	0.829739	0.970491	0.9413	1	0.841303	0.815716	0.882056	-0.007	-0.0283931	-0.003	-0.00804805	0	-0.0154814	-0.011	-0.0111347
ENSMUSG00000024897	Apba1	amyloid beta (A4) precursor protein binding, family A, member 1 [Source:MGI Symbol;Acc:MGI:1860297]	8177.48	10723.4	8283.09	4847.39	0.960781	0.736332	0.975632	1	1	0.975808	1	0.996066	-0.028	-0.0270029	0.002	0.00269798	0	0.011202	0.001	0.000577919
ENSMUSG00000024899	Papss2	3'-phosphoadenosine 5'-phosphosulfate synthase 2 [Source:MGI Symbol;Acc:MGI:1330223]	140.698	608.086	951.633	329.209	0.58137	0.616826	0.98809	1	1	0.880654	0.937603	0.973866	0.307	0.264275	0.001	-0.00234872	0	0.0130254	-0.005	0.000898184
ENSMUSG00000024900	Cpt1a	carnitine palmitoyltransferase 1a, liver [Source:MGI Symbol;Acc:MGI:1098296]	1107.5	1461.69	1306.72	1071.12	0.897652	0.862807	0.975905	1	1	1	0.676511	0.934745	0.025	0.0283827	0.002	0.00226044	0	0.00108086	-0.025	-0.00373294
ENSMUSG00000024901	Peli3	pellino 3 [Source:MGI Symbol;Acc:MGI:1924963]	673.375	1072.4	1057.04	943.433	0.935751	0.683951	0.971078	0.819311	1	1	1	0.299982	-0.05	-0.0784267	-0.003	-0.00651585	0	-0.00114142	-0.018	-0.0656379
ENSMUSG00000024902	Mrpl11	mitochondrial ribosomal protein L11 [Source:MGI Symbol;Acc:MGI:2137215]	2695.62	1305.63	1787.35	2434.94	1	0.611761	0.916864	1	1	0.899733	1	0.850979	-0.035	-0.0476037	0.002	-0.00028614	0	0.0110643	0.009	-0.015001
ENSMUSG00000024903	Lao1	L-amino acid oxidase 1 [Source:MGI Symbol;Acc:MGI:2140628]	7.99558	NA	4.61296	NA	1	1	NA	NA	1	1	NA	NA	-0.42	-0.851587	NA	NA	0	0.00117775	NA	NA
ENSMUSG00000024905	Tesmin	testis expressed metallothionein like [Source:MGI Symbol;Acc:MGI:1340029]	28.1051	4.06531	5.73699	3.4882	1	1	1	1	1	1	1	1	0.135	0.0611763	0	0.000162383	0	-0.000661489	0	0.000653443
ENSMUSG00000024906	Mus81	MUS81 structure-specific endonuclease subunit [Source:MGI Symbol;Acc:MGI:1918961]	1290.71	602.906	757.027	2408.62	0.798594	0.8962	0.998224	0.900982	1	0.99051	0.827931	0.931823	-0.046	-0.0159056	0.001	-0.00416185	0	0.00387724	0.01	0.00337405
ENSMUSG00000024907	Gal	galanin and GMAP prepropeptide [Source:MGI Symbol;Acc:MGI:95637]	154.223	NA	16.888	11.8105	1	0.885633	NA	NA	1	1	1	1	-0.006	0.140576	NA	NA	0	-0.00141592	-0.001	-0.000445262
ENSMUSG00000024908	Ppp6r3	protein phosphatase 6, regulatory subunit 3 [Source:MGI Symbol;Acc:MGI:1921807]	3925.42	2606.21	2945.65	4017.83	1	0.91349	0.98708	1	1	0.662383	0.80231	0.839874	-0.007	-0.013251	-0.002	-0.000525321	0	-0.0263423	-0.015	-0.0124949
ENSMUSG00000024909	Efemp2	epidermal growth factor-containing fibulin-like extracellular matrix protein 2 [Source:MGI Symbol;Acc:MGI:1891209]	749.294	397.074	472.976	921.604	1	0.973503	1	1	1	1	1	0.930926	0.038	0.00244173	0.001	-0.000298199	0	-0.000500152	0	-0.00482505
ENSMUSG00000024910	Ctsw	cathepsin W [Source:MGI Symbol;Acc:MGI:1338045]	47.6679	8.47687	9.49237	41.2694	0.860808	1	1	1	1	0.869755	1	1	-0.257	-0.0569971	0	-0.000228746	0	0.0033404	0.002	0.00587654
ENSMUSG00000024911	Fibp	fibroblast growth factor (acidic) intracellular binding protein [Source:MGI Symbol;Acc:MGI:1926233]	2152.9	1116.47	1308.22	1785.82	1	0.701036	1	0.968663	1	0.185609	0.954858	0.803798	0.031	0.0456338	0.001	-0.00273494	0	-0.083174	0.007	-0.0131098
ENSMUSG00000024912	Fosl1	fos-like antigen 1 [Source:MGI Symbol;Acc:MGI:107179]	9.83331	NA	NA	6.6922	1	1	NA	NA	NA	NA	1	1	0.552	0.212861	NA	NA	NA	NA	0.001	0.00175735
ENSMUSG00000024913	Lrp5	low density lipoprotein receptor-related protein 5 [Source:MGI Symbol;Acc:MGI:1278315]	773.187	663.095	494.968	445.189	0.579643	0.0217257	0.970849	1	1	0.893519	0.934387	0.893137	0.167	0.260367	0.002	0.00135658	0	-0.00840808	-0.006	0.00514467
ENSMUSG00000024914	Drap1	Dr1 associated protein 1 (negative cofactor 2 alpha) [Source:MGI Symbol;Acc:MGI:1913806]	7183.02	6969.77	8647.92	9572.96	0.630547	0.400184	1	1	1	0.758587	0.978476	0.963029	-0.088	-0.0759672	0.003	-0.00409296	0	-0.0195306	0.009	0.00269824
ENSMUSG00000024921	Smarca2	SWI/SNF related, matrix associated, actin dependent regulator of chromatin, subfamily a, member 2 [Source:MGI Symbol;Acc:MGI:99603]	7982.17	15128.7	8155.26	7035.26	1	1	1	0.958963	1	0.932882	0.771967	0.821418	0.008	0.00291635	0.003	-0.00590114	0	-0.0123942	-0.019	-0.0162771
ENSMUSG00000024924	Vldlr	very low density lipoprotein receptor [Source:MGI Symbol;Acc:MGI:98935]	2906.82	2195.66	2376.21	4276.31	1	0.858787	1	0.997842	1	1	1	1	-0.006	-0.0362322	0	-0.00395508	0	0.00750053	-0.004	-0.0122013
ENSMUSG00000024925	Rnaseh2c	ribonuclease H2, subunit C [Source:MGI Symbol;Acc:MGI:1915459]	758.098	607.19	694.268	1200.08	1	0.917415	0.970186	1	1	0.820182	0.998029	0.502419	-0.024	-0.0137664	-0.001	-0.000885852	0	0.0114799	0.005	-0.0247172
ENSMUSG00000024926	Kat5	K(lysine) acetyltransferase 5 [Source:MGI Symbol;Acc:MGI:1932051]	2280.94	1735.84	1988.89	3068.9	1	0.922985	1	1	1	1	1	0.927611	-0.02	-0.0157935	-0.001	0.000903469	0	-0.00220432	-0.003	-0.00642759
ENSMUSG00000024927	Rela	v-rel reticuloendotheliosis viral oncogene homolog A (avian) [Source:MGI Symbol;Acc:MGI:103290]	1115.59	775.229	734.422	994.65	0.938773	0.556458	0.975652	1	1	0.933419	0.997934	0.804944	0.003	-0.0601898	0.001	0.000496288	0	0.00619771	-0.005	-0.00704955
ENSMUSG00000024935	Slc1a1	solute carrier family 1 (neuronal/epithelial high affinity glutamate transporter, system Xag), member 1 [Source:MGI Symbol;Acc:MGI:105083]	1428.21	3235.79	3365.25	701.39	0.912431	0.0543502	0.983783	1	1	0.981656	0.709809	0.899787	-0.057	-0.175137	-0.002	-0.000216556	0	-0.0102279	-0.011	0.00528467
ENSMUSG00000024936	Kcnk7	potassium channel, subfamily K, member 7 [Source:MGI Symbol;Acc:MGI:1341841]	3.58202	NA	4.84809	5.80754	1	1	NA	NA	1	1	1	1	0.95	1.10531	NA	NA	0	-0.000530086	-0.001	0.000636047
ENSMUSG00000024937	Ehbp1l1	EH domain binding protein 1-like 1 [Source:MGI Symbol;Acc:MGI:3612340]	1713.75	1398.8	810.006	643.615	1	0.935182	0.705081	0.618328	1	0.328324	0.411917	0.0151817	-0.008	0.0122748	0.006	0.00797246	0	0.0850538	0.025	0.214852
ENSMUSG00000024939	Fam89b	family with sequence similarity 89, member B [Source:MGI Symbol;Acc:MGI:106595]	6.39873	NA	NA	NA	1	1	NA	NA	NA	NA	NA	NA	-0.033	-0.181472	NA	NA	NA	NA	NA	NA
ENSMUSG00000024940	Ltbp3	latent transforming growth factor beta binding protein 3 [Source:MGI Symbol;Acc:MGI:1101355]	1716.06	1163.77	1093.02	3230.7	1	0.776883	0.989636	1	1	0.348191	1	0.943789	0.038	0.042344	-0.002	0.00174294	0	0.033903	0.002	0.00448231
ENSMUSG00000024941	Scyl1	SCY1-like 1 (S. cerevisiae) [Source:MGI Symbol;Acc:MGI:1931787]	2731.66	2417.15	2531.29	3720.54	1	0.85729	0.745238	0.881144	1	0.797018	0.802506	0.436186	-0.012	-0.0325124	-0.007	-0.00786598	0	-0.0239991	-0.014	-0.0412104
ENSMUSG00000024942	Capn1	calpain 1 [Source:MGI Symbol;Acc:MGI:88263]	389.498	1162.36	1014.53	945.92	0.860366	0.67666	0.98809	1	1	0.797294	1	0.992977	0.053	0.0832109	0.001	0.00017025	0	-0.0212799	-0.002	-0.00107715
ENSMUSG00000024943	Smc5	structural maintenance of chromosomes 5 [Source:MGI Symbol;Acc:MGI:2385088]	2152.41	637.967	922.091	1214.17	1	0.811964	1	1	1	0.882127	1	0.818526	0.026	-0.030371	0	0.000917383	0	0.0105798	-0.003	0.00886337
ENSMUSG00000024944	Arl2	ADP-ribosylation factor-like 2 [Source:MGI Symbol;Acc:MGI:1928393]	2053.89	1661.02	2157.35	2982	1	0.913849	0.779796	0.0961712	1	0.999994	0.913987	0.818428	-0.047	-0.0120246	-0.006	-0.14406	0	-0.00256515	0.009	-0.0163598
ENSMUSG00000024947	Men1	multiple endocrine neoplasia 1 [Source:MGI Symbol;Acc:MGI:1316736]	2769.99	2593.8	2115.18	1975.51	1	1	0.989985	1	1	1	1	1	-0.006	0.0122313	0.002	-0.00159377	0	-0.0018544	-0.014	-0.00282424
ENSMUSG00000024948	Map4k2	mitogen-activated protein kinase kinase kinase kinase 2 [Source:MGI Symbol;Acc:MGI:1346883]	2359.48	1583.51	2152.2	3226.99	1	0.892456	1	1	1	0.964732	0.788687	0.56064	-0.007	-0.0214961	0	-0.000439934	0	0.00610666	-0.01	-0.0320302
ENSMUSG00000024949	Sf1	splicing factor 1 [Source:MGI Symbol;Acc:MGI:1095403]	7047.08	5420.15	4520.97	4762.28	1	0.592396	0.982099	1	1	0.922519	0.830046	1	0.029	0.0404174	0.002	-0.00200338	-0.001	-0.0116864	-0.013	-0.00147257
ENSMUSG00000024952	Rps6ka4	ribosomal protein S6 kinase, polypeptide 4 [Source:MGI Symbol;Acc:MGI:1930076]	709.389	1938.03	1830.27	1426.64	0.954428	0.972835	1	1	1	0.853115	1	0.878475	-0.047	-0.00231595	0	0.00181061	0	0.0137096	-0.001	-0.00839987
ENSMUSG00000024953	Prdx5	peroxiredoxin 5 [Source:MGI Symbol;Acc:MGI:1859821]	6012.8	8248.13	10585.7	17627.9	0.379747	0.0999539	1	1	1	1	1	0.899286	-0.108	-0.11232	-0.001	-0.000900984	0	0.00424016	0.005	0.00510431
ENSMUSG00000024955	Esrra	estrogen related receptor, alpha [Source:MGI Symbol;Acc:MGI:1346831]	1192.97	1624.13	2442.28	5570.97	0.997641	0.911704	1	1	1	1	0.927495	0.798583	-0.047	-0.0193151	-0.001	0.00121012	0	0.00891208	-0.004	-0.0181769
ENSMUSG00000024957	Kcnk4	potassium channel, subfamily K, member 4 [Source:MGI Symbol;Acc:MGI:1298234]	189.156	586.74	419.899	101.678	0.889451	0.291121	0.624488	0.502677	1	0.852316	0.978842	0.775454	-0.061	-0.25458	-0.004	-0.00592917	0	-0.00497155	0.004	0.00857008
ENSMUSG00000024958	Gpr137	G protein-coupled receptor 137 [Source:MGI Symbol;Acc:MGI:2147529]	1847.91	3640.13	3316.09	2854.2	1	0.786045	0.985861	1	1	1	0.86874	1	0.022	-0.0306079	-0.001	-0.000320395	0	0.0036636	-0.01	-0.000629306
ENSMUSG00000024959	Bad	BCL2-associated agonist of cell death [Source:MGI Symbol;Acc:MGI:1096330]	1726.49	926.294	1225.66	1941.87	1	0.953624	0.860192	0.900982	1	0.986203	1	0.985083	-0.024	0.00697919	-0.003	-0.00324226	0	0.00268714	0.015	0.00145215
ENSMUSG00000024960	Plcb3	phospholipase C, beta 3 [Source:MGI Symbol;Acc:MGI:104778]	1006.38	828.942	1032.99	2955.16	1	0.295181	1	0.958963	1	1	1	0.860851	0.005	0.103487	0.001	0.00317933	0	-0.000822032	-0.001	0.0090778
ENSMUSG00000024962	Vegfb	vascular endothelial growth factor B [Source:MGI Symbol;Acc:MGI:106199]	2734.94	3179.09	2960.2	3625.39	1	1	1	1	1	1	0.850945	1	0.048	0.000180972	-0.001	-0.00232956	0	-0.00173079	0.01	-0.00072903
ENSMUSG00000024963	Dnajc4	DnaJ heat shock protein family (Hsp40) member C4 [Source:MGI Symbol;Acc:MGI:1927346]	485.121	422.155	603.088	1425.03	1	0.254026	1	1	1	0.764177	1	0.850824	0.012	-0.171937	0	-0.00144871	0	0.0150967	-0.001	-0.00924386
ENSMUSG00000024965	Fermt3	fermitin family member 3 [Source:MGI Symbol;Acc:MGI:2147790]	153.834	206.159	191.479	93.1769	0.92181	1	1	1	1	0.991369	1	1	-0.038	0.0304024	0	0.000175003	0	-0.00191448	-0.004	-0.000723474
ENSMUSG00000024966	Stip1	stress-induced phosphoprotein 1 [Source:MGI Symbol;Acc:MGI:109130]	6002.49	7745.24	7147.85	10065.8	1	0.962726	1	1	1	0.786229	0.796843	0.779951	-0.022	0.00426821	-0.003	0.00169907	0	0.0292951	-0.017	-0.0207589
ENSMUSG00000024968	Rcor2	REST corepressor 2 [Source:MGI Symbol;Acc:MGI:1859854]	2709.04	656.461	504.391	148.526	1	0.0468515	0.865219	0.980288	1	0.939038	1	0.908874	0.123	0.190472	-0.003	-0.00306287	0	-0.00501194	0	-0.00650743
ENSMUSG00000024969	Mark2	MAP/microtubule affinity regulating kinase 2 [Source:MGI Symbol;Acc:MGI:99638]	2991.53	5520.25	3398.95	2196.2	1	1	1	1	1	0.927285	1	0.479579	-0.062	-0.00310694	0.001	0.00313322	0	-0.0150218	0.003	-0.0393142
ENSMUSG00000024970	Spindoc	spindlin interactor and repressor of chromatin binding [Source:MGI Symbol;Acc:MGI:2147611]	1457.59	694.468	832.562	697.947	1	1	1	1	1	1	0.909126	0.944294	-0.013	-0.00133218	-0.001	-0.00160697	0	0.00356453	0.006	-0.00609791
ENSMUSG00000024972	Lgals12	lectin, galactose binding, soluble 12 [Source:MGI Symbol;Acc:MGI:1929094]	33.3109	8.52815	14.0041	NA	1	1	1	1	1	1	NA	NA	0.192	0.362388	0	-0.000128958	0	0.000128361	NA	NA
ENSMUSG00000024973	Plaat5	phospholipase A and acyltransferase 5 [Source:MGI Symbol;Acc:MGI:1913977]	3.95104	NA	NA	NA	1	1	NA	NA	NA	NA	NA	NA	0.313	0.19006	NA	NA	NA	NA	NA	NA
ENSMUSG00000024974	Smc3	structural maintenance of chromosomes 3 [Source:MGI Symbol;Acc:MGI:1339795]	3514.19	2177.73	2199.59	2826.97	1	0.748815	1	1	1	0.921898	1	0.71056	-0.012	-0.0298979	-0.001	-0.000146109	0	-0.0117752	-0.003	0.0179585
ENSMUSG00000024975	Pdcd4	programmed cell death 4 [Source:MGI Symbol;Acc:MGI:107490]	1926.16	3322.63	3084.72	1983.71	1	0.801605	0.946484	1	1	1	0.634375	0.898394	-0.014	0.0357308	0.003	0.00118872	0	0.0016292	-0.024	-0.00661853
ENSMUSG00000024976	Shoc2	Shoc2, leucine rich repeat scaffold protein [Source:MGI Symbol;Acc:MGI:1927197]	4317.65	3001.8	2860.35	2952.21	0.917727	1	0.98809	1	1	0.589408	1	0.903304	-0.032	0.00075994	-0.001	0.00184156	0	0.0289092	-0.012	-0.00969939
ENSMUSG00000024978	Gpam	glycerol-3-phosphate acyltransferase, mitochondrial [Source:MGI Symbol;Acc:MGI:109162]	2918.65	2415.24	3113.6	2701.36	0.785044	0.775526	0.998224	0.608294	1	1	0.610654	0.936334	0.064	0.0309463	0.002	0.00819286	0	0.00289667	-0.031	-0.00682431
ENSMUSG00000024979	Tectb	tectorin beta [Source:MGI Symbol;Acc:MGI:109574]	7.67183	19.5472	18.696	NA	1	1	1	1	1	1	NA	NA	-0.493	0.418992	0	3.46771e-06	0	-0.00184706	NA	NA
ENSMUSG00000024981	Acsl5	acyl-CoA synthetase long-chain family member 5 [Source:MGI Symbol;Acc:MGI:1919129]	915.654	3573.76	2880.5	607.508	1	0.858761	0.887081	0.719351	1	0.92208	1	0.913476	-0.007	-0.0309942	-0.005	-0.00985847	0	-0.0115018	0.004	0.00489531
ENSMUSG00000024982	Zdhhc6	zinc finger, DHHC domain containing 6 [Source:MGI Symbol;Acc:MGI:1914230]	1189.09	812.09	911.238	1158.36	0.937133	0.921438	1	1	1	0.884309	1	0.815484	-0.008	-0.0156865	0	-0.000373694	0	-0.012605	-0.004	0.0119166
ENSMUSG00000024983	Vti1a	vesicle transport through interaction with t-SNAREs 1A [Source:MGI Symbol;Acc:MGI:1855699]	1968.97	2901.72	2401.23	2214.29	1	0.648431	1	1	1	0.751008	1	0.63847	-0.019	-0.0526701	0	-0.00168315	0	-0.0283151	-0.012	-0.0258345
ENSMUSG00000024985	Tcf7l2	transcription factor 7 like 2, T cell specific, HMG box [Source:MGI Symbol;Acc:MGI:1202879]	8240.49	142.754	183.326	154.766	1	0.119682	1	1	1	0.812253	0.810786	0.95663	-0.021	-0.219294	0	0.000850752	0	-0.00386459	0.004	0.0069702
ENSMUSG00000024986	Hhex	hematopoietically expressed homeobox [Source:MGI Symbol;Acc:MGI:96086]	68.1128	105.42	102.942	80.3133	1	1	1	1	1	0.769572	1	1	-0.198	-0.145353	0.001	-0.000586892	0	0.00609216	-0.001	0.00265024
ENSMUSG00000024987	Cyp26a1	cytochrome P450, family 26, subfamily a, polypeptide 1 [Source:MGI Symbol;Acc:MGI:1096359]	4.96179	NA	15.8253	NA	1	1	NA	NA	1	1	NA	NA	0.851	0.650974	NA	NA	0	0.000440141	NA	NA
ENSMUSG00000024989	Cep55	centrosomal protein 55 [Source:MGI Symbol;Acc:MGI:1921357]	275.25	4.98868	13.5732	9.63607	0.626141	0.464681	0.830091	1	1	1	1	1	0.167	0.134451	0	-0.000364806	0	-0.00069034	0	-0.00111123
ENSMUSG00000024990	Rbp4	retinol binding protein 4, plasma [Source:MGI Symbol;Acc:MGI:97879]	84.6207	659.593	418.392	452.772	1	0.968025	0.97284	0.766974	1	0.421995	0.833663	0.0308834	-0.003	0.194485	-0.001	-0.00542699	0	0.0194149	0.005	0.296835
ENSMUSG00000024991	Eif3a	eukaryotic translation initiation factor 3, subunit A [Source:MGI Symbol;Acc:MGI:95301]	7717.61	6631.39	5144.71	4359.01	0.83018	0.551142	0.946484	1	1	0.621409	1	1	-0.064	-0.0494185	0.004	-0.000253881	0	-0.0298734	-0.003	-0.00145307
ENSMUSG00000024992	Pde6c	phosphodiesterase 6C, cGMP specific, cone, alpha prime [Source:MGI Symbol;Acc:MGI:105956]	7.64139	5.77148	5.38937	5.24172	1	1	1	1	1	1	1	1	0.571	0.354664	0	-3.03194e-05	0	-0.000259042	0	0.000984547
ENSMUSG00000024993	Fam45a	family with sequence similarity 45, member A [Source:MGI Symbol;Acc:MGI:1915144]	1343.66	982.55	1523.93	2669.94	0.860545	0.566047	0.982236	1	1	0.976809	0.700774	0.58572	0.055	0.0572002	-0.001	-9.69186e-05	0	0.00709808	0.031	0.0302254
ENSMUSG00000024997	Prdx3	peroxiredoxin 3 [Source:MGI Symbol;Acc:MGI:88034]	2354.22	1967.04	2733.09	4021.15	1	0.707233	1	1	1	0.9524	1	0.663439	-0.041	-0.0414154	0	-0.00341832	0	0.0060743	0.003	-0.0288884
ENSMUSG00000024998	Plce1	phospholipase C, epsilon 1 [Source:MGI Symbol;Acc:MGI:1921305]	813.173	283.846	368.142	2107.01	1	0.285692	0.776203	1	1	0.979337	1	0.960805	0.028	0.138784	0.003	-0.00021221	0	-0.00172672	0.001	-0.00153813
ENSMUSG00000024999	Noc3l	NOC3 like DNA replication regulator [Source:MGI Symbol;Acc:MGI:1932610]	909.157	366.106	496.958	590.961	0.881422	0.840948	0.98809	1	1	0.763393	0.682948	0.963011	0.051	0.0282099	-0.001	0.00037015	0	-0.013197	-0.011	0.00216059
ENSMUSG00000025001	Hells	helicase, lymphoid specific [Source:MGI Symbol;Acc:MGI:106209]	559.54	67.0486	83.1463	93.9153	1	0.345185	1	1	1	0.750538	1	0.960805	0.045	0.128662	0	0.00030958	0	-0.00636358	0.002	0.0061319
ENSMUSG00000025006	Sorbs1	sorbin and SH3 domain containing 1 [Source:MGI Symbol;Acc:MGI:700014]	2294.87	1995.11	3444.35	2932.45	1	0.635044	0.786277	1	1	0.883468	1	0.803658	0.007	0.0439705	0.004	-0.00196926	0	-0.0112925	0.01	0.0106615
ENSMUSG00000025007	Aldh18a1	aldehyde dehydrogenase 18 family, member A1 [Source:MGI Symbol;Acc:MGI:1888908]	2205.47	910.351	664.459	731.778	1	0.805224	0.972959	1	1	0.896531	0.562334	0.470449	0.024	-0.0262182	-0.001	0.000843653	0	0.0082575	-0.014	-0.0256942
ENSMUSG00000025008	Tctn3	tectonic family member 3 [Source:MGI Symbol;Acc:MGI:1914840]	729.492	500.825	481.679	382.379	1	0.436998	0.919527	1	1	0.853115	0.876885	0.861008	-0.035	-0.0813416	0.002	0.00329991	0	0.00996062	0.006	-0.00631866
ENSMUSG00000025010	Ccnj	cyclin J [Source:MGI Symbol;Acc:MGI:2443297]	979.296	233.728	314.828	417.435	0.825531	0.944682	0.989985	1	1	0.883468	1	0.527595	-0.048	0.0104179	-0.001	-0.00049051	0	-0.00392434	-0.002	-0.0201668
ENSMUSG00000025013	Tll2	tolloid-like 2 [Source:MGI Symbol;Acc:MGI:1346044]	79.9234	51.1587	55.8333	42.0127	1	1	1	0.569876	1	1	1	1	0.095	-0.112718	0	-0.00167289	0	-0.000364404	-0.002	-0.00387031
ENSMUSG00000025014	Dntt	deoxynucleotidyltransferase, terminal [Source:MGI Symbol;Acc:MGI:98659]	7.48129	NA	7.45839	NA	1	1	NA	NA	1	1	NA	NA	0.144	-0.146996	NA	NA	0	0.000109841	NA	NA
ENSMUSG00000025016	Tm9sf3	transmembrane 9 superfamily member 3 [Source:MGI Symbol;Acc:MGI:1914262]	8149.31	7635.8	8247.57	8559.73	1	0.288739	1	1	1	0.964963	1	1	-0.041	-0.0804971	-0.002	1.14598e-05	0	-0.00682165	0.002	0.000610778
ENSMUSG00000025017	Pik3ap1	phosphoinositide-3-kinase adaptor protein 1 [Source:MGI Symbol;Acc:MGI:1933177]	126.317	264.414	157.228	66.646	0.917098	1	1	1	1	0.912625	1	1	0.094	0.0646955	0.001	-0.000763584	0	-0.00403508	-0.004	-0.00129434
ENSMUSG00000025019	Lcor	ligand dependent nuclear receptor corepressor [Source:MGI Symbol;Acc:MGI:2443930]	717.142	209.505	235.578	267.137	1	0.112102	1	1	1	0.973619	1	1	-0.022	0.171817	0	-0.000178689	0	0.00187906	-0.001	0.00209356
ENSMUSG00000025020	Slit1	slit guidance ligand 1 [Source:MGI Symbol;Acc:MGI:1315203]	2859.27	1922.62	4126.6	15.1632	0.852784	0.780868	0.953612	1	1	0.862682	1	1	-0.068	-0.0304175	0.002	0.000677484	0	-0.010886	0	0.000936132
ENSMUSG00000025024	Smndc1	survival motor neuron domain containing 1 [Source:MGI Symbol;Acc:MGI:1923729]	1565.17	946.406	1191.49	1746.78	0.910988	0.86307	1	1	1	0.920392	1	0.7569	0.053	0.0242453	0.001	0.00094315	0	-0.00998936	-0.001	-0.0215018
ENSMUSG00000025025	Mxi1	MAX interactor 1, dimerization protein [Source:MGI Symbol;Acc:MGI:97245]	2659.95	3226.15	3186.74	4874.23	1	0.0014211	0.996134	1	1	0.683873	0.816212	0.641598	0.052	0.157056	0	-0.000276593	0	0.0321315	0.012	0.0141364
ENSMUSG00000025026	Add3	adducin 3 (gamma) [Source:MGI Symbol;Acc:MGI:1351615]	2061.2	4681.48	6547.78	6626.29	0.936702	0.542478	1	1	1	0.937148	0.815716	1	-0.042	-0.0734792	0	0.0074239	0	0.00944663	0.003	-0.000660333
ENSMUSG00000025027	Xpnpep1	X-prolyl aminopeptidase (aminopeptidase P) 1, soluble [Source:MGI Symbol;Acc:MGI:2180003]	1950.45	1569.53	1575.91	1421.67	0.843108	0.370711	0.961727	1	1	0.813565	1	0.898258	0.076	0.0859726	-0.003	-0.00239145	0	-0.0211583	-0.012	-0.00865184
ENSMUSG00000025034	Trim8	tripartite motif-containing 8 [Source:MGI Symbol;Acc:MGI:1933302]	4050.08	4631.2	3521.33	3032.49	1	1	1	1	1	1	0.84944	0.653339	-0.03	-0.0053351	0.001	0.00222695	0	0.00465771	-0.01	-0.0262032
ENSMUSG00000025035	Arl3	ADP-ribosylation factor-like 3 [Source:MGI Symbol;Acc:MGI:1929699]	4275.33	3700.66	3834.8	5636.39	0.831846	0.0593124	0.971159	1	1	0.884445	1	1	-0.039	-0.0886579	0.003	0.00153589	0	-0.0143573	0.003	-0.00170554
ENSMUSG00000025036	Sfxn2	sideroflexin 2 [Source:MGI Symbol;Acc:MGI:2137678]	593.75	68.1336	182.184	285.722	0.783107	0.945579	0.97284	1	1	0.356286	0.903996	0.920848	0.064	-0.00811987	0.001	0.000321324	0	-0.0158188	-0.006	-0.00324409
ENSMUSG00000025037	Maoa	monoamine oxidase A [Source:MGI Symbol;Acc:MGI:96915]	2463.18	1534.58	1872.3	3632.66	1	0.942296	1	1	1	0.799899	1	0.944294	-0.005	-0.00902528	0.001	0.0016858	0	0.0224061	0.004	-0.00476835
ENSMUSG00000025038	Efhc2	EF-hand domain (C-terminal) containing 2 [Source:MGI Symbol;Acc:MGI:1921655]	112.453	55.4051	74.4501	65.0894	1	1	0.940432	0.856934	1	1	1	1	0.049	0.101722	0.001	0.00101658	0	0.00177726	0.001	0.00192916
ENSMUSG00000025040	Fundc1	FUN14 domain containing 1 [Source:MGI Symbol;Acc:MGI:1919268]	2070.47	1480.32	2294.91	4789.12	1	1	1	1	1	0.883562	0.876497	0.82729	-0.012	0.0132418	0	-0.00291707	0	0.0124336	0.01	0.0113999
ENSMUSG00000025041	Nt5c2	5'-nucleotidase, cytosolic II [Source:MGI Symbol;Acc:MGI:2178563]	3168.1	2983.11	2888.52	2701.03	1	0.897837	0.983783	1	1	0.463644	1	0.816575	0.001	-0.00817933	0.001	-0.0025748	0	-0.0554165	-0.011	-0.0129551
ENSMUSG00000025044	Msr1	macrophage scavenger receptor 1 [Source:MGI Symbol;Acc:MGI:98257]	35.441	12.6637	11.9335	11.2221	1	1	1	1	1	1	1	1	-0.087	-0.0238441	0	-0.00025236	0	5.79565e-05	0	9.14596e-05
ENSMUSG00000025047	Pdcd11	programmed cell death 11 [Source:MGI Symbol;Acc:MGI:1341788]	1337.83	847.379	797.735	794.16	0.780866	0.24019	1	1	1	0.988163	1	0.539643	0.067	0.130463	0	-0.000116485	0	-0.00501726	0.004	0.022618
ENSMUSG00000025049	Taf5	TATA-box binding protein associated factor 5 [Source:MGI Symbol;Acc:MGI:2442144]	771.059	216.113	301.34	498.065	0.923563	0.279862	0.940432	0.804946	1	0.983182	0.704709	0.291523	0.039	0.115438	-0.002	0.00340575	0	0.00123008	0.011	0.0391601
ENSMUSG00000025050	Pcgf6	polycomb group ring finger 6 [Source:MGI Symbol;Acc:MGI:1918291]	1770.13	201.162	467.668	674.351	1	0.340516	1	0.748535	1	0.937378	0.796843	0.915387	-0.006	-0.0961424	0	-0.00285838	0	-0.0044742	-0.006	0.00436679
ENSMUSG00000025056	Nr0b1	nuclear receptor subfamily 0, group B, member 1 [Source:MGI Symbol;Acc:MGI:1352460]	26.2837	NA	NA	NA	1	1	NA	NA	NA	NA	NA	NA	-0.263	-0.185176	NA	NA	NA	NA	NA	NA
ENSMUSG00000025058	5430427O19Rik	RIKEN cDNA 5430427O19 gene [Source:MGI Symbol;Acc:MGI:1918648]	NA	8.41732	11.589	5.41725	NA	NA	1	1	1	0.971101	1	1	NA	NA	0	-8.28107e-05	0	0.00163756	0	-0.00138226
ENSMUSG00000025059	Gk	glycerol kinase [Source:MGI Symbol;Acc:MGI:106594]	815.003	937.179	1443.63	1770.05	0.944772	0.775526	1	1	1	0.860306	1	0.596173	0.002	-0.0366953	0	0.000515125	0	-0.013861	-0.004	-0.0362954
ENSMUSG00000025060	Slk	STE20-like kinase [Source:MGI Symbol;Acc:MGI:103241]	2061.08	2939.2	2856.04	2653.14	1	0.890885	0.762494	0.96654	1	0.830453	1	0.777116	0.019	0.0194955	0.005	0.00485183	0	-0.0212577	-0.001	0.0180465
ENSMUSG00000025064	Col17a1	collagen, type XVII, alpha 1 [Source:MGI Symbol;Acc:MGI:88450]	15.9495	23.5362	13.0793	199.467	1	1	0.878641	1	1	1	1	0.943789	0.061	-0.575286	0.001	4.08985e-05	0	-0.000179543	0	-0.00770077
ENSMUSG00000025066	Sfr1	SWI5 dependent recombination repair 1 [Source:MGI Symbol;Acc:MGI:1915038]	3369.23	3151.12	3044.92	3719.32	1	0.774677	0.97284	1	1	1	1	1	0	-0.0286649	-0.002	-0.00151169	0	-0.00186996	-0.003	0.000316094
ENSMUSG00000025068	Gsto1	glutathione S-transferase omega 1 [Source:MGI Symbol;Acc:MGI:1342273]	2004.53	1127.93	1203.25	959.393	1	0.970623	0.998165	1	1	0.93151	1	0.864189	0.02	0.00810288	0.001	-0.00259963	0	0.00919965	0.002	-0.00788174
ENSMUSG00000025069	Gsto2	glutathione S-transferase omega 2 [Source:MGI Symbol;Acc:MGI:1915464]	28.0987	33.0808	42.1351	68.2992	1	1	1	0.968663	1	1	1	1	-0.186	0.119199	0	0.000511043	0	-0.000463031	-0.001	0.00291365
ENSMUSG00000025076	Casp7	caspase 7 [Source:MGI Symbol;Acc:MGI:109383]	593.879	106.971	121.49	110.295	0.777381	0.674953	0.902216	0.958963	1	0.862541	1	0.860256	-0.091	-0.0645378	-0.001	-0.000739714	0	0.00511572	-0.003	-0.00951236
ENSMUSG00000025077	Dclre1a	DNA cross-link repair 1A [Source:MGI Symbol;Acc:MGI:1930042]	387.074	219.453	248.778	301.87	0.822963	0.980457	0.972959	0.990995	1	0.941456	1	0.692433	0.075	0.00687213	0.001	0.00136865	0	0.00389332	0.001	-0.0121653
ENSMUSG00000025078	Nhlrc2	NHL repeat containing 2 [Source:MGI Symbol;Acc:MGI:1914116]	1104.82	607.693	771.214	1058.89	0.796321	0.882486	0.98809	0.900982	1	0.806594	0.995055	0.91587	0.087	0.0233222	0.001	0.00386218	0	-0.0107494	0.004	-0.00516876
ENSMUSG00000025081	Tdrd1	tudor domain containing 1 [Source:MGI Symbol;Acc:MGI:1933218]	92.114	23.4305	20.041	NA	0.778025	1.34772e-07	1	0.945573	1	0.7642	NA	NA	-0.399	-1.23431	0	-0.000938774	0	-0.00331001	NA	NA
ENSMUSG00000025082	Vwa2	von Willebrand factor A domain containing 2 [Source:MGI Symbol;Acc:MGI:2684334]	42.3873	NA	NA	NA	1	1	NA	NA	NA	NA	NA	NA	-0.191	-0.199225	NA	NA	NA	NA	NA	NA
ENSMUSG00000025083	Afap1l2	actin filament associated protein 1-like 2 [Source:MGI Symbol;Acc:MGI:2147658]	753.134	382.756	522.877	2723.74	1	0.911406	0.640929	1	1	0.882894	0.840609	0.855241	0.017	0.0199966	0.003	0.000742037	0	-0.00697177	-0.019	-0.0132652
ENSMUSG00000025085	Ablim1	actin-binding LIM protein 1 [Source:MGI Symbol;Acc:MGI:1194500]	4710.86	5260.59	3213.78	8619.48	0.48753	0.907144	0.941677	1	1	0.912625	1	0.58572	0.078	-0.00532102	0.002	0.00319917	0	0.00636299	0	0.0258531
ENSMUSG00000025086	Trub1	TruB pseudouridine (psi) synthase family member 1 [Source:MGI Symbol;Acc:MGI:1919383]	1129.85	721.355	834.61	606.554	0.864342	0.82766	1	1	1	1	1	0.771661	-0.03	-0.0294586	0	-0.000522159	0	0.000737256	-0.001	-0.0131979
ENSMUSG00000025089	Gfra1	glial cell line derived neurotrophic factor family receptor alpha 1 [Source:MGI Symbol;Acc:MGI:1100842]	1568.74	1723.12	2204.83	171.523	1	0.9506	1	1	1	0.443651	0.763554	0.880764	0	-0.00948628	0	0.000126687	0	-0.0400419	-0.004	-0.00787505
ENSMUSG00000025090	Ccdc172	coiled-coil domain containing 172 [Source:MGI Symbol;Acc:MGI:1922895]	NA	NA	NA	10.5633	NA	NA	NA	NA	NA	NA	1	1	NA	NA	NA	NA	NA	NA	0	-0.00305017
ENSMUSG00000025092	Hspa12a	heat shock protein 12A [Source:MGI Symbol;Acc:MGI:1920692]	4439.09	6081.29	6240.87	2526.91	1	0.729347	0.75638	1	1	0.377357	1	0.867849	-0.027	-0.0624254	0.001	0.00121258	0	0.0093331	0.001	0.00387014
ENSMUSG00000025094	Slc18a2	solute carrier family 18 (vesicular monoamine), member 2 [Source:MGI Symbol;Acc:MGI:106677]	1265.83	136.454	164.048	120.179	0.607419	0.0201344	0.96358	0.963999	1	0.918319	0.840941	0.44871	-0.111	-0.199537	0	0.00112158	0	-0.00318369	0.004	0.0126904
ENSMUSG00000025102	3110040N11Rik	RIKEN cDNA 3110040N11 gene [Source:MGI Symbol;Acc:MGI:1914540]	634.355	232.374	370.86	332.651	0.825512	0.541106	0.894384	0.994935	1	0.907915	1	0.990852	0.09	0.0853725	0.002	0.00166809	0	0.00679325	0.003	0.000302571
ENSMUSG00000025103	Btbd1	BTB (POZ) domain containing 1 [Source:MGI Symbol;Acc:MGI:1933765]	6268.82	5010.75	6043.47	7973.92	1	0.577117	0.919527	1	1	1	0.711482	0.741076	0.006	0.0363724	-0.003	-0.000217532	0	0.004042	0.018	0.0156226
ENSMUSG00000025104	Hdgfl3	HDGF like 3 [Source:MGI Symbol;Acc:MGI:1352760]	10068.5	5138.7	4538.29	3068.07	0.910988	0.556278	0.865898	0.962407	1	1	0.917916	0.399892	-0.031	-0.0395799	-0.005	-0.00575034	0	-0.0037057	-0.009	-0.0465951
ENSMUSG00000025105	Bnc1	basonuclin 1 [Source:MGI Symbol;Acc:MGI:1097164]	4.45028	NA	NA	NA	1	1	NA	NA	NA	NA	NA	NA	-0.107	0.524315	NA	NA	NA	NA	NA	NA
ENSMUSG00000025127	Gcgr	glucagon receptor [Source:MGI Symbol;Acc:MGI:99572]	8.01838	NA	4.19157	51.1428	1	1	NA	NA	1	1	1	0.879454	-0.375	-0.139886	NA	NA	0	-0.000825033	0.002	0.00492832
ENSMUSG00000025128	Bhlhe22	basic helix-loop-helix family, member e22 [Source:MGI Symbol;Acc:MGI:1930001]	4074.51	3047.62	4423.02	3765.82	1	0.466481	0.886097	1	1	0.777871	1	0.918083	0.099	0.152345	0.002	0.00148902	0	-0.0160965	0	0.00952614
ENSMUSG00000025130	P4hb	prolyl 4-hydroxylase, beta polypeptide [Source:MGI Symbol;Acc:MGI:97464]	8920.18	4622.23	5045.31	6693.22	0.945473	0.428005	0.941677	1	1	1	1	0.6642	-0.084	-0.0550761	0.004	0.000536346	0	0.00377429	-0.001	-0.0213028
ENSMUSG00000025132	Arhgdia	Rho GDP dissociation inhibitor (GDI) alpha [Source:MGI Symbol;Acc:MGI:2178103]	11978.6	16293.2	10749.8	7134.45	1	0.935296	1	1	1	0.912625	0.868484	0.877482	-0.013	-0.00893635	0.002	0.00380038	0	0.0109792	-0.002	0.00867784
ENSMUSG00000025133	Ints4	integrator complex subunit 4 [Source:MGI Symbol;Acc:MGI:1917164]	1210.91	887.413	867.984	981.599	0.762566	0.533064	1	1	1	0.988698	1	0.69093	0.049	0.0567926	-0.001	-0.0010887	0	-0.00465012	-0.009	0.0165255
ENSMUSG00000025134	Alyref	Aly/REF export factor [Source:MGI Symbol;Acc:MGI:1341044]	2697.25	880.541	1152.31	1650.98	1	0.907912	0.99817	1	1	1	1	0.933202	-0.054	-0.0131967	-0.002	-0.000597947	0	-0.00230347	0.004	0.0027028
ENSMUSG00000025135	Anapc11	anaphase promoting complex subunit 11 [Source:MGI Symbol;Acc:MGI:1913406]	4928.31	2470.42	2989.63	5239.87	1	0.769162	1	1	1	0.853433	0.705624	0.880933	0.028	0.0206268	0.001	-0.0015153	0	0.019813	0.015	0.0107304
ENSMUSG00000025137	Pcyt2	phosphate cytidylyltransferase 2, ethanolamine [Source:MGI Symbol;Acc:MGI:1915921]	3567.74	2231.18	2814.19	3961.91	1	0.904976	1	1	1	1	1	0.903136	0.007	0.0138122	-0.001	0.000491966	0	0.00359426	0.001	0.00708284
ENSMUSG00000025138	Sirt7	sirtuin 7 [Source:MGI Symbol;Acc:MGI:2385849]	1518.05	540.927	1013.9	1283.53	1	0.847322	1	1	1	1	1	0.922082	0.049	-0.026531	0	-0.00145665	0	-4.48236e-05	0.01	-0.00530603
ENSMUSG00000025139	Tollip	toll interacting protein [Source:MGI Symbol;Acc:MGI:1891808]	4441.27	7060.51	7152.15	10801.2	1	0.88291	0.98809	1	1	1	0.682948	0.828755	0.02	0.0118813	-0.003	-0.00329286	0	0.00139178	-0.027	-0.017173
ENSMUSG00000025140	Pycr1	pyrroline-5-carboxylate reductase 1 [Source:MGI Symbol;Acc:MGI:2384795]	412.538	92.51	90.4547	43.9177	0.888235	0.8138	1	1	1	0.843007	1	1	-0.068	-0.0424187	0.001	-0.00038045	0	0.00573053	0.003	-0.000236703
ENSMUSG00000025141	Myadml2	myeloid-associated differentiation marker-like 2 [Source:MGI Symbol;Acc:MGI:1915765]	39.242	233.783	185.514	233.429	1	1	1	1	1	0.987859	0.786183	0.635437	0.132	0.175015	0.001	4.20633e-05	0	0.00129983	-0.004	0.012478
ENSMUSG00000025142	Aspscr1	alveolar soft part sarcoma chromosome region, candidate 1 (human) [Source:MGI Symbol;Acc:MGI:1916188]	1943.84	1147.77	1206.13	1494.07	1	0.962726	0.961727	0.903043	1	0.937148	1	1	-0.019	0.00453883	0.003	0.00509742	0	-0.00748239	-0.003	-0.000455796
ENSMUSG00000025144	Cenpx	centromere protein X [Source:MGI Symbol;Acc:MGI:894324]	996.386	260.567	392.875	721.07	0.843108	0.679754	0.946623	0.798427	1	0.92284	1	0.894805	-0.037	-0.0462756	-0.002	-0.0026961	0	-0.00534494	0.005	0.000790088
ENSMUSG00000025145	Lrrc45	leucine rich repeat containing 45 [Source:MGI Symbol;Acc:MGI:2387183]	3212.33	481.676	1187.82	1001.84	1	0.658983	0.909798	0.815701	1	0.862005	0.833663	0.78739	-0.004	0.0556034	-0.002	-0.00461497	0	-0.00873595	-0.008	-0.0104135
ENSMUSG00000025147	Mob2	MOB kinase activator 2 [Source:MGI Symbol;Acc:MGI:1919891]	814.931	1160.97	1044.91	1667.16	0.896481	0.340406	0.97284	1	1	0.617761	1	0.708917	-0.056	-0.0944731	0.002	9.22489e-05	0	-0.0295596	-0.011	-0.0237988
ENSMUSG00000025150	Cbr2	carbonyl reductase 2 [Source:MGI Symbol;Acc:MGI:107200]	41.0249	58.9157	48.8762	47.8117	1	1	1	0.804946	1	0.780099	1	1	-0.362	-0.115084	0	0.0016512	0	0.00428971	0.001	-0.00216442
ENSMUSG00000025151	Maged1	melanoma antigen, family D, 1 [Source:MGI Symbol;Acc:MGI:1930187]	25224.2	18650.3	17401.3	11976.2	1	0.822958	1	0.987753	1	0.961107	0.787871	0.585079	0.003	-0.0155546	0.001	-0.00465172	0	-0.00646796	-0.019	-0.0185994
ENSMUSG00000025153	Fasn	fatty acid synthase [Source:MGI Symbol;Acc:MGI:95485]	16613.5	12019.5	7267.71	3535.65	1	0.62108	1	1	1	1	0.786404	1	-0.012	-0.0353116	0.001	0.00164078	0	-0.00276278	0.011	-0.000306707
ENSMUSG00000025154	Arhgap19	Rho GTPase activating protein 19 [Source:MGI Symbol;Acc:MGI:1918335]	391.592	159.781	130.53	154.524	0.626141	0.309849	0.90202	1	1	0.786207	0.770727	0.356202	0.154	0.156769	0.002	0.00103891	0	0.00755964	0.006	0.0195285
ENSMUSG00000025155	Dus1l	dihydrouridine synthase 1-like (S. cerevisiae) [Source:MGI Symbol;Acc:MGI:1915980]	1077.83	805.941	1079.16	1411.04	0.838138	0.955054	1	0.9413	1	0.983471	1	0.679937	0.051	0.0111155	-0.001	-0.00397545	0	0.0037102	0	-0.0198813
ENSMUSG00000025156	Gps1	G protein pathway suppressor 1 [Source:MGI Symbol;Acc:MGI:2384801]	4387.73	3735.27	3955.03	4553.37	1	0.83973	0.98708	1	1	0.761698	1	0.624733	0.016	-0.0195938	-0.001	-0.00193313	0	-0.0198883	0.003	-0.025988
ENSMUSG00000025157	Zdhhc16	zinc finger, DHHC domain containing 16 [Source:MGI Symbol;Acc:MGI:1921418]	1209.8	615.399	750.187	912.157	0.902301	0.739756	0.989985	1	1	1	0.971041	0.2505	-0.046	-0.0366926	-0.001	-0.0018146	0	0.000499253	-0.006	-0.0811592
ENSMUSG00000025158	Rfng	RFNG O-fucosylpeptide 3-beta-N-acetylglucosaminyltransferase [Source:MGI Symbol;Acc:MGI:894275]	3233.19	1893.81	1896.38	1894.31	1	0.929911	0.98809	1	1	0.976809	1	1	-0.027	0.00528543	-0.001	-0.00207183	0	-0.003394	-0.002	0.00182618
ENSMUSG00000025159	Mms19	MMS19 cytosolic iron-sulfur assembly component [Source:MGI Symbol;Acc:MGI:1919449]	1834.36	890.633	1005.82	1064.44	1	0.75674	0.999615	1	1	0.950128	1	1	0.029	0.0373497	-0.001	0.00197384	0	-0.0118192	0	0.000624224
ENSMUSG00000025161	Slc16a3	solute carrier family 16 (monocarboxylic acid transporters), member 3 [Source:MGI Symbol;Acc:MGI:1933438]	261.079	128.743	210.889	35.7842	1	0.0563886	1	0.955162	0.804493	0.219702	1	1	0.047	0.404598	0.002	0.0018852	0	0.0242459	0	0.00219524
ENSMUSG00000025162	Csnk1d	casein kinase 1, delta [Source:MGI Symbol;Acc:MGI:1355272]	7818.19	5231.79	5076.02	4270.96	1	0.913879	0.910033	1	1	0.975022	0.479729	0.689485	-0.01	0.0128904	0.004	0.00121666	0	-0.0100298	-0.04	-0.0234456
ENSMUSG00000025163	Cd7	CD7 antigen [Source:MGI Symbol;Acc:MGI:88344]	NA	37.7178	17.6505	NA	NA	NA	1	1	1	1	NA	NA	NA	NA	0	0.000149303	0	2.34258e-05	NA	NA
ENSMUSG00000025169	Ogfod3	2-oxoglutarate and iron-dependent oxygenase domain containing 3 [Source:MGI Symbol;Acc:MGI:1913429]	286.222	225.037	215.345	392.379	0.386465	0.000693556	0.999759	1	1	0.896531	1	0.904709	-0.19	-0.371389	0.001	-0.000822055	0	-0.00602489	0.001	0.00022137
ENSMUSG00000025170	Rab40b	Rab40B, member RAS oncogene family [Source:MGI Symbol;Acc:MGI:2183451]	410.07	1207.27	1591.12	154.413	0.821257	0.882904	0.998165	1	1	0.0637828	0.953758	1	-0.073	-0.00473618	-0.001	-0.000499783	0	-0.169823	0.004	-0.000503646
ENSMUSG00000025171	Ubtd1	ubiquitin domain containing 1 [Source:MGI Symbol;Acc:MGI:2385092]	416.024	374.497	519.922	802.105	1	0.487843	0.865219	1	1	0.978068	0.86874	0.894692	0.023	0.0995525	-0.002	-0.000487204	0	0.00185071	0.004	-0.00576086
ENSMUSG00000025172	Ankrd2	ankyrin repeat domain 2 (stretch responsive muscle) [Source:MGI Symbol;Acc:MGI:1861447]	34.7649	14.0549	13.1517	11.7471	1	0.386743	0.880623	1	1	0.580559	1	1	0.129	0.684769	0.001	0.000513846	0	0.00346579	0	-0.000152036
ENSMUSG00000025173	Wdr45b	WD repeat domain 45B [Source:MGI Symbol;Acc:MGI:1914090]	3212.72	2512.9	3284.1	4118.27	0.608971	0.568195	1	1	1	1	0.694961	1	-0.086	-0.0560767	-0.001	0.00353911	0	-0.00292083	0.025	-0.00177257
ENSMUSG00000025175	Fn3k	fructosamine 3 kinase [Source:MGI Symbol;Acc:MGI:1926834]	173.491	890.188	999.208	1472.14	0.907443	1	0.987939	0.823669	1	0.596749	1	0.997474	-0.031	-0.00847416	0.001	0.00475148	0	0.0298918	0.004	0.000451922
ENSMUSG00000025176	Hoga1	4-hydroxy-2-oxoglutarate aldolase 1 [Source:MGI Symbol;Acc:MGI:1914682]	80.9884	41.6276	67.0181	142.592	0.977251	0.728197	1	1	1	0.720446	0.796843	0.987242	0.02	0.238642	0	0.000502881	0	0.00724176	0.004	-0.00270226
ENSMUSG00000025178	Pi4k2a	phosphatidylinositol 4-kinase type 2 alpha [Source:MGI Symbol;Acc:MGI:1934031]	2246.45	3489.69	3335.83	4435.51	1	0.856824	1	1	1	1	0.839863	0.119417	-0.018	-0.0174873	-0.001	-0.0016163	0	-0.00290628	-0.011	-0.110347
ENSMUSG00000025184	R3hcc1l	R3H domain and coiled-coil containing 1 like [Source:MGI Symbol;Acc:MGI:1196316]	389.829	391.287	445.733	535.127	0.47688	0.0225597	0.999817	1	1	0.879514	0.789842	0.676533	-0.192	-0.275515	-0.001	-0.00206139	0	-0.00437123	-0.008	0.0103767
ENSMUSG00000025185	Loxl4	lysyl oxidase-like 4 [Source:MGI Symbol;Acc:MGI:1914823]	13.6169	3.90433	5.2344	6.63458	1	1	1	1	1	1	1	1	0.115	-0.0882646	0	-0.000322052	0	0.00034404	0.001	-0.000657042
ENSMUSG00000025188	Hps1	HPS1, biogenesis of lysosomal organelles complex 3 subunit 1 [Source:MGI Symbol;Acc:MGI:2177763]	838.036	267.06	432.733	249.302	1	0.983645	0.970325	0.955162	1	0.915296	0.913987	0.920256	0.014	-0.00365557	-0.001	-0.00160654	0	0.00136926	-0.004	-0.00373912
ENSMUSG00000025189	Cnnm1	cyclin M1 [Source:MGI Symbol;Acc:MGI:1891366]	445.638	4518.18	4047.11	5443.29	0.822963	0.880343	1	1	1	0.554597	0.371259	0.092688	0.065	-0.0261096	0	-0.00104894	0	-0.0455537	-0.05	-0.0774734
ENSMUSG00000025190	Got1	glutamic-oxaloacetic transaminase 1, soluble [Source:MGI Symbol;Acc:MGI:95791]	2416.78	12939.2	10693.8	10724	1	0.558786	1	1	1	1	0.454592	0.836902	-0.046	-0.0501011	-0.003	-0.00205911	0	-0.000456348	-0.031	-0.0174223
ENSMUSG00000025192	Entpd7	ectonucleoside triphosphate diphosphohydrolase 7 [Source:MGI Symbol;Acc:MGI:2135885]	389.184	301.981	259.977	220.367	0.788773	0.335671	0.75638	1	1	0.861551	1	0.899286	0.097	0.133124	-0.003	-0.000494164	0	0.00489899	-0.003	-0.00463795
ENSMUSG00000025193	Cutc	cutC copper transporter [Source:MGI Symbol;Acc:MGI:1913638]	167.136	229.372	258.89	459.78	0.850167	1	0.98809	1	1	1	0.861337	0.962969	0.089	0.057056	0.001	0.000787761	0	0.0018044	-0.004	0.00184861
ENSMUSG00000025194	Abcc2	ATP-binding cassette, sub-family C (CFTR/MRP), member 2 [Source:MGI Symbol;Acc:MGI:1352447]	14.5025	5.13111	6.72593	NA	1	1	0.996554	1	1	0.933419	NA	NA	-0.029	0.335618	0	4.23739e-05	0	-0.00196659	NA	NA
ENSMUSG00000025195	Dnmbp	dynamin binding protein [Source:MGI Symbol;Acc:MGI:1917352]	511.548	365.091	311.894	459.594	0.910984	0.714731	0.98809	0.361937	1	0.888338	1	0.808056	-0.057	-0.0662818	-0.001	-0.00593873	0	0.00329126	-0.002	-0.00655181
ENSMUSG00000025196	Cpn1	carboxypeptidase N, polypeptide 1 [Source:MGI Symbol;Acc:MGI:2135874]	16.5164	NA	6.80638	8.407	1	1	NA	NA	1	1	1	1	0.018	-0.223878	NA	NA	0	-0.00114292	0	-0.00145116
ENSMUSG00000025197	Cyp2c23	cytochrome P450, family 2, subfamily c, polypeptide 23 [Source:MGI Symbol;Acc:MGI:1888897]	NA	9.25228	NA	NA	NA	NA	1	1	NA	NA	NA	NA	NA	NA	0	0.000192155	NA	NA	NA	NA
ENSMUSG00000025198	Erlin1	ER lipid raft associated 1 [Source:MGI Symbol;Acc:MGI:2387613]	1012.01	668.552	778.145	818.63	0.775621	0.665257	0.984838	1	1	0.866117	0.956746	0.934745	-0.069	-0.0631545	-0.002	-0.00184779	0	0.0105523	0.005	0.00362261
ENSMUSG00000025199	Chuk	conserved helix-loop-helix ubiquitous kinase [Source:MGI Symbol;Acc:MGI:99484]	2281.6	424.151	874.233	1190.9	1	0.144677	1	1	1	0.884445	1	0.422139	-0.028	-0.122142	0	-0.00203725	0	-0.00798648	0.011	0.0405563
ENSMUSG00000025200	Cwf19l1	CWF19-like 1, cell cycle control (S. pombe) [Source:MGI Symbol;Acc:MGI:1919752]	930.58	505.605	548.098	668.688	1	0.784161	1	1	1	1	1	0.675679	0.03	0.0354262	0	-2.30417e-05	0	-0.000278178	-0.001	0.0151729
ENSMUSG00000025201	Bloc1s2-ps	biogenesis of lysosomal organelles complex-1, subunit 2, pseudogene [Source:MGI Symbol;Acc:MGI:3702045]	20.0915	NA	11.6964	15.5787	1	1	NA	NA	1	0.891509	1	1	-0.038	-0.0846398	NA	NA	0	0.00244678	0.001	0.00060365
ENSMUSG00000025202	Scd3	stearoyl-coenzyme A desaturase 3 [Source:MGI Symbol;Acc:MGI:1353437]	140.757	214.66	170.127	1086.4	0.254218	0.00796721	0.940432	1	1	1	1	0.803658	-0.318	-0.476918	0.002	0.000902168	0	-0.00187925	-0.005	0.0071925
ENSMUSG00000025203	Scd2	stearoyl-Coenzyme A desaturase 2 [Source:MGI Symbol;Acc:MGI:98240]	36993.5	55391	54493.2	53470	1	0.337519	1	1	1	1	1	0.920848	-0.043	-0.0842041	0	0.00179834	0	0.00400709	0	0.0170372
ENSMUSG00000025204	Ndufb8	NADH:ubiquinone oxidoreductase subunit B8 [Source:MGI Symbol;Acc:MGI:1914514]	8347.17	5108.13	6848.95	13011.7	0.430555	0.0247123	1	1	1	1	0.94194	0.989753	-0.087	-0.0993462	-0.001	-0.00157476	0	0.00531554	0.01	-0.000982485
ENSMUSG00000025207	Sema4g	sema domain, immunoglobulin domain (Ig), transmembrane domain (TM) and short cytoplasmic domain, (semaphorin) 4G [Source:MGI Symbol;Acc:MGI:1347047]	7008.92	714.662	891.545	3430.06	0.911202	0.85563	1	1	1	0.900747	1	0.767598	0.037	0.0133088	0.001	0.00131885	0	0.00932614	0	-0.0163296
ENSMUSG00000025208	Mrpl43	mitochondrial ribosomal protein L43 [Source:MGI Symbol;Acc:MGI:2137229]	1148.38	818.582	1068.3	1516.51	0.864342	0.812661	1	1	1	1	0.982041	0.69093	0.027	0.0297543	0	-0.000845627	0	-0.00105964	0.003	-0.0198458
ENSMUSG00000025209	Twnk	twinkle mtDNA helicase [Source:MGI Symbol;Acc:MGI:2137410]	911.065	497.186	540.272	484.907	0.886997	0.87392	0.993926	0.980288	1	0.931036	1	0.792608	-0.026	0.0208193	0.001	0.00341911	0	0.00649297	-0.002	0.00540243
ENSMUSG00000025212	Sfxn3	sideroflexin 3 [Source:MGI Symbol;Acc:MGI:2137679]	3533.12	4032.03	3327.57	2172.63	1	0.805803	0.995298	1	1	0.633986	1	0.628848	0.009	-0.0216916	0.001	0.00253859	0	0.0367494	0.003	0.0215081
ENSMUSG00000025213	Kazald1	Kazal-type serine peptidase inhibitor domain 1 [Source:MGI Symbol;Acc:MGI:2147606]	36.869	130.564	150.203	658.823	1	0.648319	1	0.820907	1	0.830735	1	0.990266	0.374	0.425956	0.001	0.00153099	0	0.00668434	0.003	-0.00217388
ENSMUSG00000025215	Tlx1	T cell leukemia, homeobox 1 [Source:MGI Symbol;Acc:MGI:98769]	8.77749	NA	NA	NA	1	1	NA	NA	NA	NA	NA	NA	-0.897	-0.0406007	NA	NA	NA	NA	NA	NA
ENSMUSG00000025216	Lbx1	ladybird homeobox 1 [Source:MGI Symbol;Acc:MGI:104867]	112.894	NA	NA	419.786	1	0.820268	NA	NA	NA	NA	1	0.884302	-0.041	0.231037	NA	NA	NA	NA	0.003	0.00137015
ENSMUSG00000025217	Btrc	beta-transducin repeat containing protein [Source:MGI Symbol;Acc:MGI:1338871]	2256.97	3460.42	2836.14	2252.67	1	0.798126	1	1	1	0.92505	0.644721	0.256652	-0.01	-0.0245329	0	0.00162175	0	-0.00951245	-0.024	-0.064157
ENSMUSG00000025218	Poll	polymerase (DNA directed), lambda [Source:MGI Symbol;Acc:MGI:1889000]	362.012	461.491	397.657	554.936	0.759224	0.37697	1	1	1	0.912625	0.805832	0.917066	0.104	0.147165	0	-0.000921303	0	-0.00223884	-0.007	0.00568453
ENSMUSG00000025219	Fgf8	fibroblast growth factor 8 [Source:MGI Symbol;Acc:MGI:99604]	11.9833	NA	NA	NA	1	1	NA	NA	NA	NA	NA	NA	0.11	-0.321516	NA	NA	NA	NA	NA	NA
ENSMUSG00000025220	Oga	O-GlcNAcase [Source:MGI Symbol;Acc:MGI:1932139]	8939.81	7649.46	6263.42	4600.14	1	0.184253	1	1	1	0.708145	0.982041	1	-0.028	-0.0647547	0	0.000654928	0	-0.025177	0.006	-0.00269466
ENSMUSG00000025221	Kcnip2	Kv channel-interacting protein 2 [Source:MGI Symbol;Acc:MGI:2135916]	1010.75	4355.78	5459.65	95.9999	0.780291	0.282726	0.984699	0.931434	1	0.060011	1	0.99099	0.094	0.119932	0.001	-0.00586765	0	-0.137233	0	0.00631895
ENSMUSG00000025223	Ldb1	LIM domain binding 1 [Source:MGI Symbol;Acc:MGI:894762]	7579.4	3347.31	3438.71	3738.49	1	0.938783	0.961727	0.911408	1	0.609224	0.932155	0.684028	-0.012	-0.0143629	-0.004	-0.0114354	0	-0.0308598	-0.009	-0.0250857
ENSMUSG00000025224	Gbf1	golgi-specific brefeldin A-resistance factor 1 [Source:MGI Symbol;Acc:MGI:1861607]	3399.94	3099.8	2051.15	1858.59	0.950851	0.999316	0.962375	1	1	1	1	0.945573	0.026	-0.00313785	0.001	0.00111532	0	-0.00769743	-0.004	-0.00514667
ENSMUSG00000025225	Nfkb2	nuclear factor of kappa light polypeptide gene enhancer in B cells 2, p49/p100 [Source:MGI Symbol;Acc:MGI:1099800]	132.059	130.352	120.192	188.567	0.948575	0.892645	0.822054	0.273229	1	0.708627	0.761787	0.33667	-0.107	-0.158125	0.002	0.0033858	0	0.00727582	0.006	0.0214398
ENSMUSG00000025226	Fbxl15	F-box and leucine-rich repeat protein 15 [Source:MGI Symbol;Acc:MGI:1915681]	791.715	754.408	919.365	1108.5	0.917098	0.748296	1	1	1	0.787974	1	0.379576	-0.058	-0.0524898	0	0.00113169	0	-0.0139382	0.006	-0.0389313
ENSMUSG00000025227	Mfsd13a	major facilitator superfamily domain containing 13a [Source:MGI Symbol;Acc:MGI:1922396]	372.725	931.056	777.051	485.715	1	0.262618	1	1	1	0.763609	0.828288	0.677724	-0.009	-0.178874	0.001	-0.00201533	0	0.0166562	-0.005	-0.0112326
ENSMUSG00000025228	Actr1a	ARP1 actin-related protein 1A, centractin alpha [Source:MGI Symbol;Acc:MGI:1858964]	12469.1	9704.22	7823.02	6983.13	1	0.848053	1	1	1	0.880654	0.587505	0.903928	-0.005	-0.0118897	0	0.00016325	0	-0.0151004	-0.033	-0.0149671
ENSMUSG00000025229	Pitx3	paired-like homeodomain transcription factor 3 [Source:MGI Symbol;Acc:MGI:1100498]	31.1191	NA	NA	NA	1	1	NA	NA	NA	NA	NA	NA	-0.194	0.0571458	NA	NA	NA	NA	NA	NA
ENSMUSG00000025231	Sufu	SUFU negative regulator of hedgehog signaling [Source:MGI Symbol;Acc:MGI:1345643]	1185.45	666.93	594.577	707.426	0.824719	0.394254	0.923537	1	1	0.406737	1	0.715354	-0.04	-0.0772863	0.003	0.00252429	0	0.0462228	0.002	-0.0143571
ENSMUSG00000025232	Hexa	hexosaminidase A [Source:MGI Symbol;Acc:MGI:96073]	1655.39	2091.7	2041.48	1799.23	1	0.993157	1	1	1	0.971898	1	0.835207	-0.005	0.00134704	-0.001	0.000693894	0	0.00344805	-0.001	-0.0151869
ENSMUSG00000025234	Arih1	ariadne RBR E3 ubiquitin protein ligase 1 [Source:MGI Symbol;Acc:MGI:1344363]	5395.86	4031.27	3997.79	4969.17	1	0.924347	0.954046	1	1	0.880931	0.70125	0.752925	0.006	-0.0127301	-0.002	-0.00176944	0	-0.0203849	-0.02	-0.0184598
ENSMUSG00000025235	Bbs4	Bardet-Biedl syndrome 4 (human) [Source:MGI Symbol;Acc:MGI:2143311]	1388.56	1299.69	1738.03	2161.88	0.841068	0.489051	0.972953	1	1	0.932882	1	0.816253	-0.044	-0.0783149	-0.002	-0.000702664	0	-0.010536	-0.001	-0.0131391
ENSMUSG00000025236	Adpgk	ADP-dependent glucokinase [Source:MGI Symbol;Acc:MGI:1919391]	1029.94	506.189	688.63	748.295	0.808863	0.780941	0.978486	1	1	0.863666	1	0.825874	0.046	-0.0357168	0.001	-0.00101927	0	0.0105986	0	-0.0107479
ENSMUSG00000025237	Parp6	poly (ADP-ribose) polymerase family, member 6 [Source:MGI Symbol;Acc:MGI:1914537]	8502.75	6207.9	5078.87	4460.21	1	0.411967	1	1	1	1	0.986371	0.927095	0.033	-0.0508053	0.002	0.00622563	0	0.00357005	0.01	-0.0108784
ENSMUSG00000025239	Limd1	LIM domains containing 1 [Source:MGI Symbol;Acc:MGI:1352502]	834.289	605.768	596.771	505.222	0.989333	0.323799	0.946484	1	1	1	0.882701	0.972636	0.028	0.0886507	0.002	-0.0012016	0	-0.000814334	-0.004	-0.00194156
ENSMUSG00000025240	Sacm1l	SAC1 suppressor of actin mutations 1-like (yeast) [Source:MGI Symbol;Acc:MGI:1933169]	1522.99	1458.25	2015.96	3585.44	1	0.929652	0.530606	0.742148	1	0.580559	1	0.715354	-0.016	-0.0105355	-0.008	-0.00742934	0	0.0426385	0.002	-0.0246008
ENSMUSG00000025241	Fyco1	FYVE and coiled-coil domain containing 1 [Source:MGI Symbol;Acc:MGI:107277]	1070.15	849.5	1957.34	2066.85	0.846907	0.283278	0.886097	1	1	0.996477	1	0.851582	-0.059	-0.108669	0.003	-0.000663671	0	-0.00261851	0.01	0.0102897
ENSMUSG00000025243	Slc6a20b	solute carrier family 6 (neurotransmitter transporter), member 20B [Source:MGI Symbol;Acc:MGI:1336891]	3.45994	NA	NA	NA	0.741967	1	NA	NA	NA	NA	NA	NA	-1.806	-0.979921	NA	NA	NA	NA	NA	NA
ENSMUSG00000025245	Lztfl1	leucine zipper transcription factor-like 1 [Source:MGI Symbol;Acc:MGI:1934860]	1800.11	1081.63	1490.44	1744.22	1	0.684639	1	1	1	1	1	0.927095	0.003	-0.0423994	0	-0.000171244	0	0.000672021	0.002	0.00752264
ENSMUSG00000025246	Tbl1x	transducin (beta)-like 1 X-linked [Source:MGI Symbol;Acc:MGI:1336172]	4219.45	2823.02	2127.35	2467.23	1	0.760272	0.97979	1	1	0.936376	1	0.992091	0.007	-0.024378	0.003	0.00407977	0	0.01361	-0.009	-0.000847352
ENSMUSG00000025255	Zfhx4	zinc finger homeodomain 4 [Source:MGI Symbol;Acc:MGI:2137668]	2329.26	289.728	294.747	130.845	1	0.478039	0.910414	1	1	0.971105	0.394086	0.589885	0.049	0.093384	0.001	0.000977597	0	0.00106904	-0.008	0.01168
ENSMUSG00000025257	Ribc1	RIB43A domain with coiled-coils 1 [Source:MGI Symbol;Acc:MGI:1913861]	35.1357	10.6953	20.1611	32.6441	0.917566	1	0.90202	1	1	0.860084	1	1	0.194	0.145585	0	0.000203129	0	-0.00388583	0	0.0013334
ENSMUSG00000025260	Hsd17b10	hydroxysteroid (17-beta) dehydrogenase 10 [Source:MGI Symbol;Acc:MGI:1333871]	2681.66	1104.74	1541.27	2042.69	1	0.772085	1	1	1	1	0.933259	0.893137	0	0.0294942	0.001	-0.000398012	0	0.00380154	-0.004	-0.00891002
ENSMUSG00000025261	Huwe1	HECT, UBA and WWE domain containing 1 [Source:MGI Symbol;Acc:MGI:1926884]	13352	8353.33	6933.87	4600.23	1	0.903458	1	1	1	0.847541	1	0.971574	-0.012	-0.0232985	0	-0.00121279	0	-0.0163637	0.004	-0.00607803
ENSMUSG00000025262	Fam120c	family with sequence similarity 120, member C [Source:MGI Symbol;Acc:MGI:2387687]	1259.05	1356.03	1242.44	1288.27	0.860453	0.710387	1	1	1	0.861661	1	0.793053	0.032	0.0432813	0	0.00283992	0	-0.015066	0.002	-0.0111289
ENSMUSG00000025264	Tsr2	TSR2 20S rRNA accumulation [Source:MGI Symbol;Acc:MGI:1916749]	1741.1	3048.7	3524.72	3436.86	1	0.770818	1	1	1	1	0.87691	1	-0.034	-0.0362597	-0.001	-0.00412406	0	0.00232563	0.01	-0.00167485
ENSMUSG00000025265	Fgd1	FYVE, RhoGEF and PH domain containing 1 [Source:MGI Symbol;Acc:MGI:104566]	1897.18	608.75	518.177	477.307	0.915799	0.593881	0.940432	1	1	0.933133	0.982289	0.740489	0.063	0.0611212	0.002	0.00244742	0	-0.00648845	-0.002	0.0099756
ENSMUSG00000025266	Gnl3l	guanine nucleotide binding protein-like 3 (nucleolar)-like [Source:MGI Symbol;Acc:MGI:2448557]	6824.14	9211.34	8264.09	7193.61	1	0.791944	1	0.91702	1	0.901643	0.454592	0.635437	-0.009	0.0262162	-0.005	-0.00724205	0	0.00984494	-0.054	-0.0282198
ENSMUSG00000025268	Maged2	melanoma antigen, family D, 2 [Source:MGI Symbol;Acc:MGI:1933391]	7964.62	1652.93	2007.12	2041.61	0.850167	0.737386	0.978486	1	1	0.912102	1	0.655252	-0.047	-0.0328623	0.003	0.000513068	0	-0.00768708	-0.006	-0.0268392
ENSMUSG00000025269	Apex2	apurinic/apyrimidinic endonuclease 2 [Source:MGI Symbol;Acc:MGI:1924872]	434.664	119.351	143.672	170.062	0.810971	0.936271	0.884309	1	1	0.764177	0.980002	0.990692	0.071	0.0178873	0.001	0.00113557	0	0.00889196	-0.001	-0.00781042
ENSMUSG00000025270	Alas2	aminolevulinic acid synthase 2, erythroid [Source:MGI Symbol;Acc:MGI:87990]	347.366	260.624	150.815	207.208	0.960232	0.915644	0.952337	1	1	0.794344	0.863668	0.932901	0.002	0.0508043	0.001	0.000547646	0	-0.00381001	0.002	-0.00416611
ENSMUSG00000025271	Pfkfb1	6-phosphofructo-2-kinase/fructose-2,6-biphosphatase 1 [Source:MGI Symbol;Acc:MGI:107816]	142.792	15.6937	22.8946	20.3257	1	1	1	1	1	0.964831	1	1	-0.063	-0.088651	0	0.000378801	0	0.00345817	0	-0.00112922
ENSMUSG00000025272	Tro	trophinin [Source:MGI Symbol;Acc:MGI:1928994]	5952.45	4946.82	4236.54	2209.09	0.693537	0.122703	1	1	1	1	1	0.850432	-0.086	-0.10893	0.001	-0.00244304	0	-0.00423807	-0.005	-0.00970986
ENSMUSG00000025277	Abhd6	abhydrolase domain containing 6 [Source:MGI Symbol;Acc:MGI:1913332]	774.646	1915.42	2211.12	2117.52	1	0.454957	1	1	1	1	1	0.601316	-0.032	-0.0844245	0.001	0.00348993	0	-0.00521336	0.001	-0.0283827
ENSMUSG00000025278	Flnb	filamin, beta [Source:MGI Symbol;Acc:MGI:2446089]	1890.56	908.34	1412.58	1310.55	1	0.980727	0.97284	0.994935	1	0.19649	1	0.967881	-0.002	-0.00332744	0.002	-0.00293392	0	-0.0496533	0.007	-0.00286605
ENSMUSG00000025279	Dnase1l3	deoxyribonuclease 1-like 3 [Source:MGI Symbol;Acc:MGI:1314633]	3.90581	5.24446	6.27654	NA	1	1	1	1	1	1	NA	NA	-0.28	-0.862733	0	-4.33021e-05	0	0.000534368	NA	NA
ENSMUSG00000025280	Polr3a	polymerase (RNA) III (DNA directed) polypeptide A [Source:MGI Symbol;Acc:MGI:2681836]	917.47	944.55	766.091	620.512	1	0.734076	0.860192	0.976912	0.817031	0.959875	0.771967	0.553789	0.002	0.0438153	0.003	0.00231342	0	-0.0052264	-0.01	-0.0211902
ENSMUSG00000025283	Sat1	spermidine/spermine N1-acetyl transferase 1 [Source:MGI Symbol;Acc:MGI:98233]	1575.33	978.43	1798.96	3744.86	0.562321	0.139359	0.978486	1	1	0.978068	0.395225	0.817374	0.115	0.117524	0.001	0.00206352	0	-0.00382168	0.089	0.0122477
ENSMUSG00000025287	Acot9	acyl-CoA thioesterase 9 [Source:MGI Symbol;Acc:MGI:1928939]	1274.22	771.978	776.644	719.626	1	0.322267	0.975632	1	1	0.796249	0.727401	0.906433	-0.023	-0.0961108	-0.001	-0.000833674	0	0.0140137	-0.008	-0.00156538
ENSMUSG00000025289	Prdx4	peroxiredoxin 4 [Source:MGI Symbol;Acc:MGI:1859815]	1394.37	663.177	584.201	1135.6	0.961816	1	0.98809	1	1	0.767593	1	0.803125	-0.001	-9.93814e-05	0.001	-0.000429474	0	0.0151513	-0.002	-0.0161366
ENSMUSG00000025290	Rps24	ribosomal protein S24 [Source:MGI Symbol;Acc:MGI:98147]	32379.8	7441.65	10237	12067.3	1	0.26026	1	1	1	0.880007	0.771967	1	-0.003	-0.0996976	0.001	0.00305403	0	0.0126831	0.013	-0.0016302
ENSMUSG00000025314	Ptprj	protein tyrosine phosphatase, receptor type, J [Source:MGI Symbol;Acc:MGI:104574]	1129.37	3528.14	2485.73	1484.82	0.900671	0.787113	0.926824	1	1	0.565048	0.863668	0.889684	-0.028	-0.0447927	-0.002	0.00197447	0	-0.0413325	-0.007	0.00480154
ENSMUSG00000025316	Banp	BTG3 associated nuclear protein [Source:MGI Symbol;Acc:MGI:1889023]	1186.9	573.095	750.218	1413.91	0.851143	0.93628	1	1	1	0.748736	0.959179	0.879454	0.04	0.0136509	-0.001	-0.000937073	0	0.0164383	-0.006	-0.00937383
ENSMUSG00000025317	Car5a	carbonic anhydrase 5a, mitochondrial [Source:MGI Symbol;Acc:MGI:101946]	14.0448	9.60951	14.9047	20.4031	1	1	1	1	1	0.936445	1	1	-0.664	-0.152926	0	-0.000134827	0	0.00339059	0.001	0.000139527
ENSMUSG00000025318	Jph3	junctophilin 3 [Source:MGI Symbol;Acc:MGI:1891497]	4429.19	14604.7	13437.1	7085.01	1	1	1	1	1	0.302476	0.807643	0.983003	-0.042	-0.00370429	0	-0.00158308	0	-0.0654071	-0.004	-7.9421e-05
ENSMUSG00000025321	Itgb8	integrin beta 8 [Source:MGI Symbol;Acc:MGI:1338035]	2171.68	2572.58	2839.46	3197.97	1	0.729194	0.971159	1	1	0.778667	1	1	-0.024	-0.0449528	-0.002	1.50256e-05	0	-0.0160206	0.006	-0.00145975
ENSMUSG00000025323	Sp4	trans-acting transcription factor 4 [Source:MGI Symbol;Acc:MGI:107595]	2543.92	1078.42	1083.82	2091.36	1	0.800852	1	1	1	0.868372	1	0.720384	-0.01	0.0428951	-0.001	0.000697783	0	0.0111817	0.005	0.0223495
ENSMUSG00000025324	Atp10a	ATPase, class V, type 10A [Source:MGI Symbol;Acc:MGI:1330809]	242.38	387.889	441.158	376.215	0.858481	0.948244	0.940432	0.987753	1	0.595904	0.863668	0.875752	-0.142	0.0126452	0.001	0.00139596	0	0.0136473	-0.003	0.00161934
ENSMUSG00000025326	Ube3a	ubiquitin protein ligase E3A [Source:MGI Symbol;Acc:MGI:105098]	3868.82	3569.65	2767.36	2674.56	1	0.855103	0.748215	1	1	0.883468	1	0.581459	-0.019	-0.0198169	0.005	-0.000365048	0	-0.00665605	-0.007	-0.0283831
ENSMUSG00000025329	Padi1	peptidyl arginine deiminase, type I [Source:MGI Symbol;Acc:MGI:1338893]	6.10885	NA	NA	NA	1	1	NA	NA	NA	NA	NA	NA	0.174	0.0372343	NA	NA	NA	NA	NA	NA
ENSMUSG00000025330	Padi4	peptidyl arginine deiminase, type IV [Source:MGI Symbol;Acc:MGI:1338898]	3.79536	NA	NA	NA	1	1	NA	NA	NA	NA	NA	NA	0.181	0.228913	NA	NA	NA	NA	NA	NA
ENSMUSG00000025332	Kdm5c	lysine (K)-specific demethylase 5C [Source:MGI Symbol;Acc:MGI:99781]	3149.94	1981.26	1547.41	1984.33	0.975398	0.858863	0.90202	1	1	1	0.738575	0.826428	-0.048	0.0205321	0.003	0.00262871	0	0.00652248	-0.012	-0.00804307
ENSMUSG00000025333	Gpr143	G protein-coupled receptor 143 [Source:MGI Symbol;Acc:MGI:107193]	5.31608	NA	3.78375	NA	1	1	NA	NA	1	1	NA	NA	-0.085	-0.180957	NA	NA	0	-0.000105687	NA	NA
ENSMUSG00000025337	Sbds	SBDS ribosome maturation factor [Source:MGI Symbol;Acc:MGI:1913961]	1156.53	1996.31	2669.9	3439.22	0.7015	0.725748	1	1	1	0.966035	1	0.986538	-0.074	-0.046449	0.001	-0.00239064	0	0.00624681	-0.003	-0.00415693
ENSMUSG00000025340	Rabgef1	RAB guanine nucleotide exchange factor (GEF) 1 [Source:MGI Symbol;Acc:MGI:1929459]	1162.36	1579.49	1356.67	1598.34	1	0.988158	0.912454	1	1	0.983959	0.709809	0.948756	0.012	-0.00236867	-0.003	-0.000894876	0	0.00415406	-0.045	-0.00558594
ENSMUSG00000025348	Itga7	integrin alpha 7 [Source:MGI Symbol;Acc:MGI:102700]	484.114	362.249	782.912	2093.54	0.849071	0.0983535	1	0.95058	1	1	1	0.474161	0.099	0.224	0	0.00235898	0	0.00370422	0.001	-0.0397578
ENSMUSG00000025350	Rdh5	retinol dehydrogenase 5 [Source:MGI Symbol;Acc:MGI:1201412]	142.936	78.768	110.503	489.373	0.751875	0.232259	1	1	1	1	0.923576	0.818583	-0.206	-0.358667	-0.001	0.000205505	0	-0.00304751	-0.005	-0.005657
ENSMUSG00000025351	Cd63	CD63 antigen [Source:MGI Symbol;Acc:MGI:99529]	3272.89	2483.05	3581.76	6278.73	0.902301	0.599076	0.990374	1	1	0.720446	1	1	-0.045	-0.0459148	0.001	0.00225536	0	0.0199844	0.008	-0.0035829
ENSMUSG00000025352	Gdf11	growth differentiation factor 11 [Source:MGI Symbol;Acc:MGI:1338027]	956.029	555.309	820.913	1204.67	0.366987	0.11189	1	0.725232	1	0.912155	1	9.14987e-06	-0.16	-0.156988	0	0.00344876	0	0.00622969	0.005	0.273858
ENSMUSG00000025353	Ormdl2	ORM1-like 2 (S. cerevisiae) [Source:MGI Symbol;Acc:MGI:1914094]	195.306	84.2462	136.499	283.516	0.909667	0.979834	1	0.955162	1	0.968883	1	0.737631	0.027	-0.00222158	0	-0.00138873	0	-0.00200516	0.003	0.00844164
ENSMUSG00000025354	Dnajc14	DnaJ heat shock protein family (Hsp40) member C14 [Source:MGI Symbol;Acc:MGI:1921580]	2789.31	2406.84	2769.87	2708.01	1	0.982504	1	1	1	0.966735	1	0.907467	-0.012	-0.0184161	0.001	-0.000151415	0	0.00483434	0	0.00825411
ENSMUSG00000025355	Mmp19	matrix metallopeptidase 19 [Source:MGI Symbol;Acc:MGI:1927899]	23.1137	21.1772	25.1006	41.1788	1	1	0.919527	1	1	0.763609	1	1	0.109	0.235855	-0.001	-0.000270537	0	0.00312905	0.003	-0.00149667
ENSMUSG00000025357	Dgka	diacylglycerol kinase, alpha [Source:MGI Symbol;Acc:MGI:102952]	387.222	279.461	403.531	480.45	0.924285	0.0527564	1	1	1	1	1	0.677724	0.048	0.221999	0	-0.000541505	0	0.00085565	-0.001	0.0130606
ENSMUSG00000025358	Cdk2	cyclin-dependent kinase 2 [Source:MGI Symbol;Acc:MGI:104772]	607.1	57.7681	104.097	117.425	0.860545	0.429337	1	1	1	0.834821	1	0.993193	0.045	0.104217	0	0.000451707	0	0.00642365	0.003	0.00666639
ENSMUSG00000025359	Pmel	premelanosome protein [Source:MGI Symbol;Acc:MGI:98301]	21.5582	28.1137	23.8732	55.6319	1	0.930596	0.886097	1	1	1	1	0.858607	0.028	-0.623321	-0.001	-0.000111976	0	-0.00116514	0.001	0.00645792
ENSMUSG00000025362	Rps26	ribosomal protein S26 [Source:MGI Symbol;Acc:MGI:1351628]	17696.7	5283.86	5154.78	5023.36	1	0.857697	0.865874	1	1	1	0.960983	0.927095	0.037	-0.0233612	0.005	0.0023525	0	0.00126319	0.008	-0.00822531
ENSMUSG00000025364	Pa2g4	proliferation-associated 2G4 [Source:MGI Symbol;Acc:MGI:894684]	5058.82	2869.52	2896.62	3374.54	1	0.854741	1	1	1	0.477327	0.855963	0.907382	-0.003	0.0123994	-0.001	-0.00319911	0	-0.042471	-0.008	-0.00619693
ENSMUSG00000025366	Esyt1	extended synaptotagmin-like protein 1 [Source:MGI Symbol;Acc:MGI:1344426]	475.194	471.131	465.133	888.258	1	0.908078	0.961422	1	1	0.936376	0.977925	0.300699	0.016	-0.0178407	0.001	0.000837909	0	0.00510526	0.005	0.0554883
ENSMUSG00000025369	Smarcc2	SWI/SNF related, matrix associated, actin dependent regulator of chromatin, subfamily c, member 2 [Source:MGI Symbol;Acc:MGI:1915344]	16144.9	14247.8	11522.5	12231.4	1	1	1	0.971157	1	0.138154	0.595726	0.679937	0.004	0.00324665	-0.002	-0.0112455	0	-0.0848473	-0.019	-0.0219905
ENSMUSG00000025370	Cdh9	cadherin 9 [Source:MGI Symbol;Acc:MGI:107433]	439.971	537.594	1115.54	18.5684	0.680577	0.489435	0.870798	0.958963	1	0.472613	1	1	0.106	0.0932413	-0.003	0.00299672	0	-0.0242164	0	-0.000666482
ENSMUSG00000025371	Chmp6	charged multivesicular body protein 6 [Source:MGI Symbol;Acc:MGI:3583942]	1657.75	1307.44	1261.34	1540.8	1	0.327871	0.98809	0.955162	1	1	1	0.554508	-0.119	-0.0822347	-0.002	-0.00477702	0	-0.00169273	0.001	-0.0288426
ENSMUSG00000025372	Baiap2	brain-specific angiogenesis inhibitor 1-associated protein 2 [Source:MGI Symbol;Acc:MGI:2137336]	1063.29	12099.5	8488.37	4915.61	0.114456	0.0226574	0.982842	1	1	0.582356	0.588522	0.893137	0.185	0.197525	0.002	-0.000970103	0	-0.0326131	-0.02	-0.00999514
ENSMUSG00000025373	Rnf41	ring finger protein 41 [Source:MGI Symbol;Acc:MGI:1914838]	4263.36	3570.74	3640.54	5059.02	0.72608	0.1772	1	0.9604	1	1	1	0.989023	-0.064	-0.077232	0.002	-0.00632044	0	0.000695673	-0.003	-0.0027171
ENSMUSG00000025374	Nabp2	nucleic acid binding protein 2 [Source:MGI Symbol;Acc:MGI:1917167]	2650.51	2182.03	2138.24	2311.76	1	0.34762	0.999753	1	1	0.741921	1	0.925667	0.049	0.0689814	0.001	-0.00261201	0	-0.0238225	0.002	0.00485561
ENSMUSG00000025375	Aatk	apoptosis-associated tyrosine kinase [Source:MGI Symbol;Acc:MGI:1197518]	6092.85	12137.5	12173.6	10696.3	0.957882	0.895586	1	1	1	0.988698	0.882095	0.545655	-0.041	-0.0160321	0.005	-0.00169261	0	0.0044467	0	-0.0338684
ENSMUSG00000025377	Tepsin	TEPSIN, adaptor related protein complex 4 accessory protein [Source:MGI Symbol;Acc:MGI:1926027]	831.489	440.397	461.866	486.978	0.949123	0.902997	1	1	1	0.894299	1	0.943971	0.042	-0.0198965	0	0.000373038	0	0.00797732	-0.001	-0.00258873
ENSMUSG00000025380	Fscn2	fascin actin-bundling protein 2 [Source:MGI Symbol;Acc:MGI:2443337]	32.7156	8.68066	17.3743	11.8891	1	1	0.935566	1	1	1	1	1	0.012	0.199365	0	0.000183492	0	-0.000945597	0.001	-0.00010312
ENSMUSG00000025381	Cnpy2	canopy FGF signaling regulator 2 [Source:MGI Symbol;Acc:MGI:1928477]	2701.76	1214.33	1735.34	2100.14	1	1	0.886097	1	1	0.869755	0.860602	0.816799	-0.024	-0.000647148	0.004	0.00164142	0	0.0143131	0.01	0.0133465
ENSMUSG00000025383	Il23a	interleukin 23, alpha subunit p19 [Source:MGI Symbol;Acc:MGI:1932410]	5.54948	NA	5.02131	43.9583	1	1	NA	NA	1	1	1	0.215165	-0.119	0.337915	NA	NA	0	3.54473e-05	-0.002	-0.01278
ENSMUSG00000025384	Faap100	Fanconi anemia core complex associated protein 100 [Source:MGI Symbol;Acc:MGI:1919135]	3798.73	440.456	542.323	989.564	1	0.843246	1	1	1	0.967859	1	0.756031	0.019	0.0126626	0	-0.000707351	0	0.00488437	-0.005	0.0136083
ENSMUSG00000025386	Pde6g	phosphodiesterase 6G, cGMP-specific, rod, gamma [Source:MGI Symbol;Acc:MGI:97526]	5.77602	3.16614	6.58863	13.8795	1	1	1	1	1	1	1	1	-0.237	-0.569507	0	-9.75649e-05	0	-0.00128124	-0.001	-0.00141134
ENSMUSG00000025389	Mip	major intrinsic protein of lens fiber [Source:MGI Symbol;Acc:MGI:96990]	17.2832	7.75395	8.93466	22.7588	1	1	0.975652	1	1	1	1	1	0.285	0.190143	0	1.44877e-05	0	0.000657542	0	0.000999159
ENSMUSG00000025393	Atp5b	ATP synthase, H+ transporting mitochondrial F1 complex, beta subunit [Source:MGI Symbol;Acc:MGI:107801]	36652	47603.7	52276	79488.2	0.968165	0.714265	1	1	1	0.931354	0.602718	0.552964	-0.036	-0.0227716	-0.002	-0.000248155	0	-0.0110571	-0.018	-0.0413398
ENSMUSG00000025395	Prim1	DNA primase, p49 subunit [Source:MGI Symbol;Acc:MGI:97757]	1413.27	132.193	255.319	708.228	1	0.580004	1	1	1	0.609224	1	0.847062	0.035	0.0589387	0	0.00106558	0	0.0154316	0.002	0.00896238
ENSMUSG00000025400	Tac2	tachykinin 2 [Source:MGI Symbol;Acc:MGI:98476]	48.7362	302.169	148.746	NA	1	1	0.997131	0.0686061	1	0.999517	NA	NA	0.077	-0.00321199	0	-0.294501	0	-0.000151824	NA	NA
ENSMUSG00000025401	Myo1a	myosin IA [Source:MGI Symbol;Acc:MGI:107732]	70.971	3.28226	12.7046	30.208	1	1	1	1	1	1	1	1	-0.091	-0.0585644	0	-4.06621e-05	0	-0.000550827	0	-0.000687852
ENSMUSG00000025402	Nab2	Ngfi-A binding protein 2 [Source:MGI Symbol;Acc:MGI:107563]	273.503	1250.02	1156.56	2401.16	1	0.929699	0.975652	0.82545	1	1	1	0.000162399	0.036	0.0315193	-0.001	0.0045895	0	0.000839538	0.008	0.224054
ENSMUSG00000025403	Shmt2	serine hydroxymethyltransferase 2 (mitochondrial) [Source:MGI Symbol;Acc:MGI:1277989]	1361.05	635.117	685.642	1222.55	0.896481	3.02536e-07	1	1	1	0.950874	1	0.684242	-0.024	-0.312574	0.001	-0.0020844	0	-0.0057245	-0.009	0.014461
ENSMUSG00000025404	R3hdm2	R3H domain containing 2 [Source:MGI Symbol;Acc:MGI:1919000]	5240.02	12783.1	6365.27	5133.6	1	0.736	1	1	1	1	1	0.947032	0.003	0.0253478	-0.003	-0.00110387	0	0.00334728	0.003	0.00473045
ENSMUSG00000025407	Gli1	GLI-Kruppel family member GLI1 [Source:MGI Symbol;Acc:MGI:95727]	415.466	57.262	105.76	479.545	0.68361	0.0670328	1	0.649869	1	0.796249	0.972513	0.643649	0.108	0.211348	0	-0.00141306	0	-0.00524419	-0.005	-0.0154972
ENSMUSG00000025408	Ddit3	DNA-damage inducible transcript 3 [Source:MGI Symbol;Acc:MGI:109247]	581.233	873.392	979.351	1363.69	0.917098	0.954481	1	1	1	0.748736	1	0.776075	0.019	-0.00714417	-0.001	4.03268e-05	0	-0.018919	-0.003	-0.0139737
ENSMUSG00000025409	Mbd6	methyl-CpG binding domain protein 6 [Source:MGI Symbol;Acc:MGI:106378]	3026.72	701.678	1174.28	1399.8	1	0.428811	0.961727	1	1	1	1	0.587637	0.048	0.0798669	-0.002	0.000356124	0	-0.00193602	-0.003	0.0243562
ENSMUSG00000025410	Dctn2	dynactin 2 [Source:MGI Symbol;Acc:MGI:107733]	9155.77	8325.96	9869.95	11467.1	1	0.869188	1	1	1	0.996673	0.757857	0.76842	-0.022	0.0164583	0	0.0024819	0	0.00208036	-0.007	-0.0157998
ENSMUSG00000025413	Ttc4	tetratricopeptide repeat domain 4 [Source:MGI Symbol;Acc:MGI:1919604]	3362.98	957.88	1550.74	2828.44	1	0.966807	0.822054	0.702755	1	0.771064	1	0.407604	0.012	-0.00441271	-0.004	-0.00560786	0	-0.0244335	-0.007	-0.0473742
ENSMUSG00000025417	Pip4k2c	phosphatidylinositol-5-phosphate 4-kinase, type II, gamma [Source:MGI Symbol;Acc:MGI:2152214]	875.046	6314.15	5147.62	3240.13	1	0.690199	0.98809	1	1	0.794609	0.635449	0.646022	0.006	0.0599728	-0.003	0.00280223	0	-0.0187235	-0.022	-0.027859
ENSMUSG00000025420	Katnal2	katanin p60 subunit A-like 2 [Source:MGI Symbol;Acc:MGI:1924234]	280.33	190.941	184.956	121.189	0.912272	0.837235	0.975652	1	1	0.777678	1	1	0.035	-0.0664424	0.001	-0.000220296	0	-0.00808349	0.002	-0.00430238
ENSMUSG00000025421	Hdhd2	haloacid dehalogenase-like hydrolase domain containing 2 [Source:MGI Symbol;Acc:MGI:1924237]	667.283	900.912	1414.65	2402.42	1	0.82141	1	0.9413	1	0.896788	1	0.701858	0.041	0.0362558	0	0.00325821	0	0.014414	0.007	0.0202548
ENSMUSG00000025422	Agap2	ArfGAP with GTPase domain, ankyrin repeat and PH domain 2 [Source:MGI Symbol;Acc:MGI:3580016]	25274.8	71248.2	61835.9	7965.28	1	0.948664	0.975632	1	1	0.873161	0.708216	0.983698	-0.044	0.0137792	0.003	0.00355525	0	-0.0120002	-0.022	0.000920697
ENSMUSG00000025423	Pias2	protein inhibitor of activated STAT 2 [Source:MGI Symbol;Acc:MGI:1096566]	3016.41	1687.28	1827.9	2388.81	0.911251	0.667404	1	1	1	0.717518	1	0.935219	0.043	0.0448051	0.001	-0.000292116	0	-0.0219751	0.002	-0.00642886
ENSMUSG00000025425	St8sia5	ST8 alpha-N-acetyl-neuraminide alpha-2,8-sialyltransferase 5 [Source:MGI Symbol;Acc:MGI:109243]	184.106	2365.66	1751.96	5973.77	0.83018	0.67666	1	1	1	0.899733	0.70125	0.679937	-0.103	-0.117096	-0.001	0.00248182	0	-0.00952188	-0.023	-0.0220693
ENSMUSG00000025427	Rnf165	ring finger protein 165 [Source:MGI Symbol;Acc:MGI:2444521]	4683.85	3020.1	2497.47	434.062	0.860366	0.106728	0.888222	0.804946	1	0.981803	1	0.986326	0.047	0.0991796	-0.004	0.00953066	0	-0.00691554	-0.002	0.000992195
ENSMUSG00000025428	Atp5a1	ATP synthase, H+ transporting, mitochondrial F1 complex, alpha subunit 1 [Source:MGI Symbol;Acc:MGI:88115]	24206.8	38797.1	35943.2	45037.5	1	0.817257	1	1	1	0.74457	0.654056	0.370959	-0.031	-0.0154301	0	-0.00177265	0	-0.0242748	-0.023	-0.050648
ENSMUSG00000025429	Pstpip2	proline-serine-threonine phosphatase-interacting protein 2 [Source:MGI Symbol;Acc:MGI:1335088]	158.613	304.462	404.643	319.928	0.530665	1.14548e-09	0.0659121	5.68682e-09	1	5.0914e-06	0.946704	0.00537962	0.305	0.943104	0.538	1.1	0	0.482032	0.005	0.307546
ENSMUSG00000025432	Avil	advillin [Source:MGI Symbol;Acc:MGI:1333798]	54.5483	10.3726	14.1925	30.3035	1	1	1	1	1	0.763609	1	1	0.039	-0.229229	0	7.89501e-05	0	0.00381947	-0.002	-0.00149001
ENSMUSG00000025436	Atp23	ATP23 metallopeptidase and ATP synthase assembly factor homolog [Source:MGI Symbol;Acc:MGI:1916984]	360.383	192.561	245.754	320.274	0.921574	0.903458	0.909798	1	1	0.900747	0.839235	0.795953	0.014	-0.0240388	-0.001	-0.00118538	0	-0.00528212	0.004	-0.00800014
ENSMUSG00000025437	Usp33	ubiquitin specific peptidase 33 [Source:MGI Symbol;Acc:MGI:2159711]	2775.37	3190.71	3233.98	3529.4	1	1	0.535783	1	1	1	0.821611	0.579733	-0.003	-0.00106499	-0.006	-0.00329521	0	-0.00230773	-0.012	-0.0327249
ENSMUSG00000025439	Clns1a	chloride channel, nucleotide-sensitive, 1A [Source:MGI Symbol;Acc:MGI:109638]	4244.15	2448.88	3257.09	3846.95	1	0.771484	0.909798	1	1	0.712667	1	1	0.008	-0.023219	-0.004	-0.00372942	0	-0.0256152	0.005	-0.00716191
ENSMUSG00000025450	Gm9752	predicted gene 9752 [Source:MGI Symbol;Acc:MGI:3641896]	127.983	13.5165	41.3385	50.0536	0.873215	1	0.961727	1	1	0.922519	1	1	0.094	-0.107969	0	-0.000422976	0	-0.00130739	0.002	0.00521954
ENSMUSG00000025451	Paip1	polyadenylate binding protein-interacting protein 1 [Source:MGI Symbol;Acc:MGI:2384993]	4856.09	2887.48	3678.16	5916.45	1	0.940417	0.912454	1	0.85526	0.126772	1	0.94245	0.016	-0.0015404	-0.005	0.000266186	0	-0.0840233	-0.01	-0.00420834
ENSMUSG00000025453	Nnt	nicotinamide nucleotide transhydrogenase [Source:MGI Symbol;Acc:MGI:109279]	35.0251	8.43957	12.8299	10.2439	1	1	0.90202	1	1	1	1	1	0.07	-0.116829	0	-0.000420234	0	-0.000807696	0	0.000443746
ENSMUSG00000025461	Cd163l1	CD163 molecule-like 1 [Source:MGI Symbol;Acc:MGI:2443796]	NA	NA	12.7841	NA	NA	NA	NA	NA	1	0.946522	NA	NA	NA	NA	NA	NA	0	0.00134516	NA	NA
ENSMUSG00000025464	Paox	polyamine oxidase (exo-N4-amino) [Source:MGI Symbol;Acc:MGI:1916983]	280.175	225.841	249.346	254.364	0.777412	0.473006	0.993926	1	1	0.892668	1	0.850979	-0.167	-0.152394	0	-0.000821946	0	-0.00541217	-0.002	-0.0106487
ENSMUSG00000025465	Echs1	enoyl Coenzyme A hydratase, short chain, 1, mitochondrial [Source:MGI Symbol;Acc:MGI:2136460]	3551.86	1730.16	3036.6	4317.3	0.798594	0.835613	0.953612	1	1	0.979531	1	0.927611	-0.051	-0.0168359	0.003	-0.00387649	0	0.00887672	0.002	-0.00909562
ENSMUSG00000025466	Fuom	fucose mutarotase [Source:MGI Symbol;Acc:MGI:1916314]	324.887	438.007	716.647	999.18	0.876332	0.119293	0.759387	1	1	0.762143	0.680493	0.830077	0.083	0.22687	-0.003	0.000915881	0	0.015367	0.018	0.0109028
ENSMUSG00000025467	Prap1	proline-rich acidic protein 1 [Source:MGI Symbol;Acc:MGI:893573]	NA	3.72411	5.30364	5.40726	NA	NA	1	1	1	1	1	1	NA	NA	0	-8.07947e-06	0	5.55548e-05	-0.001	0.00136021
ENSMUSG00000025468	Caly	calcyon neuron-specific vesicular protein [Source:MGI Symbol;Acc:MGI:1915816]	3890.1	6421.8	6817.57	1898.81	0.915799	0.312382	1	0.85923	1	0.654431	1	0.853394	-0.062	-0.0940854	0.001	-0.00725163	0	-0.0227213	0.007	-0.0115843
ENSMUSG00000025469	Msx3	msh homeobox 3 [Source:MGI Symbol;Acc:MGI:106587]	38.9817	NA	4.57509	NA	0.669572	0.676107	NA	NA	1	1	NA	NA	0.566	0.482443	NA	NA	0	7.14536e-05	NA	NA
ENSMUSG00000025470	Zfp511	zinc finger protein 511 [Source:MGI Symbol;Acc:MGI:1917002]	907.034	334.768	455.076	556.603	1	0.529921	0.98809	1	1	0.465116	0.894822	0.93253	-0.005	-0.0710426	0.001	0.000142785	0	-0.0251284	0.004	0.0034235
ENSMUSG00000025473	Adam8	a disintegrin and metallopeptidase domain 8 [Source:MGI Symbol;Acc:MGI:107825]	216.991	14.8602	60.2554	24.7889	1	0.90667	1	1	1	1	1	1	0.009	-0.032505	0	5.81869e-05	0	-0.0005621	-0.002	-0.000146413
ENSMUSG00000025474	Tubgcp2	tubulin, gamma complex associated protein 2 [Source:MGI Symbol;Acc:MGI:1921487]	2357.3	1534.65	1678.75	1612.88	1	0.772085	0.98809	1	1	0.0342055	0.771067	0.667089	0.04	0.0270619	-0.001	-0.000132657	0	-0.141874	-0.014	-0.0204061
ENSMUSG00000025475	Adgra1	adhesion G protein-coupled receptor A1 [Source:MGI Symbol;Acc:MGI:1277167]	757.668	2871.04	2174.55	737.501	1	0.789692	1	0.9604	1	0.386597	0.618246	0.433782	-0.025	-0.0401168	-0.001	-0.00494242	0	0.0319243	-0.019	-0.0319076
ENSMUSG00000025477	Inpp5a	inositol polyphosphate-5-phosphatase A [Source:MGI Symbol;Acc:MGI:2686961]	1412.09	1946.44	1783.88	23256.8	0.787919	0.862716	1	1	1	0.813172	0.81112	0.839211	0.045	0.0203878	-0.001	-0.00395034	0	-0.0102532	-0.016	-0.011668
ENSMUSG00000025478	Dpysl4	dihydropyrimidinase-like 4 [Source:MGI Symbol;Acc:MGI:1349764]	4748.64	1600.11	1802.36	4081.32	0.810971	0.953624	1	0.986169	1	0.88496	0.97053	0.737631	-0.06	-0.000969415	0	-0.00328192	0	-0.0104056	-0.007	-0.0163823
ENSMUSG00000025479	Cyp2e1	cytochrome P450, family 2, subfamily e, polypeptide 1 [Source:MGI Symbol;Acc:MGI:88607]	NA	13.0083	7.1958	24.7905	NA	NA	1	0.35144	1	1	1	0.934651	NA	NA	0	1.06396	0	-0.00104785	-0.001	0.00557317
ENSMUSG00000025480	Syce1	synaptonemal complex central element protein 1 [Source:MGI Symbol;Acc:MGI:1921325]	5.30899	NA	6.35104	4.4559	1	1	NA	NA	1	1	1	1	-0.185	-1.72211	NA	NA	0	-0.000514366	0	-0.00301032
ENSMUSG00000025481	Urah	urate (5-hydroxyiso-) hydrolase [Source:MGI Symbol;Acc:MGI:1916142]	NA	37.2751	41.7479	11.0122	NA	NA	0.913131	1	1	0.908714	0.960983	1	NA	NA	0.001	0.000560919	0	0.00361852	0.001	1.3298
ENSMUSG00000025482	Odf3	outer dense fiber of sperm tails 3 [Source:MGI Symbol;Acc:MGI:1916537]	13.1288	4.57544	5.66399	NA	1	1	1	1	1	1	NA	NA	-0.22	-0.372113	0	0.000351878	0	0.000407806	NA	NA
ENSMUSG00000025484	Bet1l	Bet1 golgi vesicular membrane trafficking protein like [Source:MGI Symbol;Acc:MGI:1913128]	1276.79	919.809	1203.46	1469.45	0.912272	0.844754	0.98809	1	1	0.823808	0.70125	0.630953	-0.016	-0.0255163	-0.001	-0.000676283	0	-0.0136154	0.017	0.0268702
ENSMUSG00000025485	Ric8a	RIC8 guanine nucleotide exchange factor A [Source:MGI Symbol;Acc:MGI:2141866]	3274.5	2209.26	2619.39	2710.7	1	0.997669	0.97284	1	1	1	1	0.843677	0.002	-0.000841072	-0.003	-0.00608323	0	-0.00528796	0.004	-0.0112551
ENSMUSG00000025486	Sirt3	sirtuin 3 [Source:MGI Symbol;Acc:MGI:1927665]	1024	1902.08	2799.43	2264.22	0.952788	0.942391	1	0.955162	1	0.801295	1	0.818526	-0.026	0.0094936	0.001	0.00515638	0	-0.0179892	0.011	0.0136026
ENSMUSG00000025487	Psmd13	proteasome (prosome, macropain) 26S subunit, non-ATPase, 13 [Source:MGI Symbol;Acc:MGI:1345192]	4905.52	3110.75	3444.3	3967.79	0.825531	0.891522	0.955408	1	1	0.946059	1	0.704052	-0.054	0.016678	0.002	0.000509864	0	0.0072872	-0.003	-0.0208315
ENSMUSG00000025488	Cox8b	cytochrome c oxidase subunit 8B [Source:MGI Symbol;Acc:MGI:105958]	NA	NA	12.8218	20.6826	NA	NA	NA	NA	1	1	1	1	NA	NA	NA	NA	0	-0.00018035	-0.001	-0.00107165
ENSMUSG00000025491	Ifitm1	interferon induced transmembrane protein 1 [Source:MGI Symbol;Acc:MGI:1915963]	141.313	62.3201	69.1919	107.615	1	1	1	0.970943	1	0.897776	1	1	-0.003	-0.0878491	0	0.000547625	0	0.00484836	-0.001	-0.00172815
ENSMUSG00000025492	Ifitm3	interferon induced transmembrane protein 3 [Source:MGI Symbol;Acc:MGI:1913391]	259.224	452.315	410.986	568.799	0.767569	0.139359	0.993926	1	1	0.883468	0.995781	0.889268	-0.17	-0.266024	0.001	-0.0018924	0	0.00537306	0.001	0.0051378
ENSMUSG00000025494	Sigirr	single immunoglobulin and toll-interleukin 1 receptor (TIR) domain [Source:MGI Symbol;Acc:MGI:1344402]	43.2356	70.9165	63.5958	75.9892	1	1	1	1	1	0.99288	0.920719	1	0.174	-0.0313353	0	0.000495467	0	-0.00113453	-0.005	-0.00411244
ENSMUSG00000025495	Ptdss2	phosphatidylserine synthase 2 [Source:MGI Symbol;Acc:MGI:1351664]	2105.33	1841.56	2037.78	2695.65	1	0.917111	0.946484	1	1	0.963291	1	0.479649	0.011	-0.0112867	0.003	-0.00408486	0	0.00623766	0.004	-0.0375675
ENSMUSG00000025496	Drd4	dopamine receptor D4 [Source:MGI Symbol;Acc:MGI:94926]	24.7357	38.3477	6.09471	66.5805	1	1	0.946484	0.875044	1	1	1	1	-0.172	-0.00608505	-0.001	-0.000829133	0	-0.000419224	-0.003	-0.00286007
ENSMUSG00000025498	Irf7	interferon regulatory factor 7 [Source:MGI Symbol;Acc:MGI:1859212]	74.9097	94.8207	88.1761	154.318	1	1	0.975652	0.885036	1	0.334673	0.939716	0.967666	0.093	-0.116492	0.001	-0.00177193	0	-0.011401	-0.002	0.00285065
ENSMUSG00000025499	Hras	Harvey rat sarcoma virus oncogene [Source:MGI Symbol;Acc:MGI:96224]	5191.17	6338.32	5374.84	4281.04	0.8611	0.0254652	0.955408	1	1	0.929706	1	0.830077	-0.037	-0.0882308	-0.003	-0.000443851	0	-0.00753253	0	-0.0132438
ENSMUSG00000025500	Lmntd2	lamin tail domain containing 2 [Source:MGI Symbol;Acc:MGI:1919250]	28.7921	NA	NA	5.01763	1	1	NA	NA	NA	NA	1	1	-0.143	0.0827227	NA	NA	NA	NA	0	0.00113051
ENSMUSG00000025503	Taldo1	transaldolase 1 [Source:MGI Symbol;Acc:MGI:1274789]	3747.33	2830.78	3621.59	4484.31	1	0.855103	1	1	1	0.904539	1	0.96845	0.031	0.0169263	-0.001	-0.00108065	0	-0.00807123	-0.001	-0.00519654
ENSMUSG00000025504	Eps8l2	EPS8-like 2 [Source:MGI Symbol;Acc:MGI:2138828]	21.5062	89.4456	77.3184	154.311	1	1	1	1	1	0.874336	0.672803	0.983938	-0.117	0.360504	0	0.000515387	0	0.00477946	-0.008	0.0011522
ENSMUSG00000025505	Tmem80	transmembrane protein 80 [Source:MGI Symbol;Acc:MGI:1918698]	805.774	624.558	799.38	1210.15	0.934019	0.666454	0.970903	1	1	0.707285	1	0.850808	-0.036	-0.0599879	0.003	-0.000595397	0	-0.0205007	-0.006	0.00255774
ENSMUSG00000025507	Pidd1	p53 induced death domain protein 1 [Source:MGI Symbol;Acc:MGI:1889507]	344.253	31.4233	50.7502	46.3744	0.700012	0.0243161	0.98809	0.990087	1	0.959295	1	0.864858	0.1	0.258152	0	-0.000309019	0	-0.00218303	0.001	0.00721652
ENSMUSG00000025508	Rplp2	ribosomal protein, large P2 [Source:MGI Symbol;Acc:MGI:1914436]	9504.59	3955.35	3960.92	4489.55	1	0.67666	0.976266	1	1	0.954337	1	0.399892	0.031	-0.0388192	0.002	0.00161608	0	0.00369706	0.005	-0.0583293
ENSMUSG00000025509	Pnpla2	patatin-like phospholipase domain containing 2 [Source:MGI Symbol;Acc:MGI:1914103]	474.668	855.113	794.699	1088.63	0.843108	0.924895	0.888222	0.955162	1	0.967108	0.997236	0.44871	0.051	-0.0136973	0.002	-0.00282746	0	-0.00377166	-0.01	-0.0290971
ENSMUSG00000025510	Cd151	CD151 antigen [Source:MGI Symbol;Acc:MGI:1096360]	1252.73	1005.46	1083.18	2031.74	0.672217	0.276839	0.902216	1	1	0.147798	0.754963	1	0.078	0.105369	0.003	0.00156071	0	0.142024	0.017	-0.00320721
ENSMUSG00000025511	Tspan4	tetraspanin 4 [Source:MGI Symbol;Acc:MGI:1928097]	1083.89	574.802	694.911	4884.42	0.215355	0.0082616	0.98809	0.900982	1	1	0.719475	0.913476	-0.134	-0.18213	-0.001	-0.00377467	0	0.00026288	0.016	0.00784771
ENSMUSG00000025512	Chid1	chitinase domain containing 1 [Source:MGI Symbol;Acc:MGI:1915288]	1984.14	2018.44	2397.34	1736.49	1	0.329543	0.849036	0.820907	1	0.796249	1	0.464897	-0.019	-0.0714345	-0.005	-0.00755171	0	-0.0164003	-0.003	-0.0396168
ENSMUSG00000025515	Muc2	mucin 2 [Source:MGI Symbol;Acc:MGI:1339364]	12.8819	NA	NA	NA	1	0.954427	NA	NA	NA	NA	NA	NA	-0.501	-0.800177	NA	NA	NA	NA	NA	NA
ENSMUSG00000025519	Tktl2	transketolase-like 2 [Source:MGI Symbol;Acc:MGI:1921669]	8.06295	14.6569	19.7672	NA	1	1	1	1	1	1	NA	NA	0.162	0.122935	0	-0.000212009	0	0.000991098	NA	NA
ENSMUSG00000025521	Tmem192	transmembrane protein 192 [Source:MGI Symbol;Acc:MGI:1920317]	464.811	675.602	664.302	987.551	1	0.204197	1	0.836592	1	0.80841	0.851317	1	-0.018	-0.162177	-0.001	-0.0053608	0	0.0122654	0.009	-0.000466458
ENSMUSG00000025525	Apool	apolipoprotein O-like [Source:MGI Symbol;Acc:MGI:1915367]	312.061	126.958	174.298	298.068	0.820822	0.17504	0.779796	0.988373	1	1	1	0.766422	0.069	0.198957	0.002	0.00128508	0	-0.000751153	-0.001	-0.00990609
ENSMUSG00000025529	Zfp711	zinc finger protein 711 [Source:MGI Symbol;Acc:MGI:3045342]	1982.34	356.681	418.96	392.936	1	1	0.971078	1	1	0.932882	0.964456	0.794758	0.022	-0.00481067	-0.002	0.000560267	0	0.0058236	-0.002	0.00926204
ENSMUSG00000025531	Chm	choroidermia (RAB escort protein 1) [Source:MGI Symbol;Acc:MGI:892979]	1910.97	2202.83	2889.25	3551.22	1	0.90928	1	1	1	0.672064	1	0.650053	-0.007	0.0134803	0.001	0.00243473	0	0.0299992	0.002	-0.0249664
ENSMUSG00000025532	Crcp	calcitonin gene-related peptide-receptor component protein [Source:MGI Symbol;Acc:MGI:1100818]	2403.73	880.224	1138.74	1216.83	1	0.977871	1	1	1	0.93478	1	0.775395	-0.045	-0.0028062	0	-0.000436495	0	-0.0068155	0.011	-0.0154335
ENSMUSG00000025533	Asl	argininosuccinate lyase [Source:MGI Symbol;Acc:MGI:88084]	776.713	562.568	711.433	878.73	0.921574	0.573403	1	1	1	0.198154	1	0.59475	-0.052	0.0592982	0.001	-0.000617145	0	0.114693	0.002	0.0254355
ENSMUSG00000025534	Gusb	glucuronidase, beta [Source:MGI Symbol;Acc:MGI:95872]	838.532	591.888	658.806	684.165	0.987159	0.771451	0.97284	1	1	0.600362	1	0.803658	-0.026	-0.0404191	0.001	0.000467182	0	-0.0203363	0	0.00687069
ENSMUSG00000025537	Phkg1	phosphorylase kinase gamma 1 [Source:MGI Symbol;Acc:MGI:97579]	84.8115	434.317	977.976	1048.02	1	1	1	0.959639	1	0.660625	1	0.9534	0.047	-0.120726	0	0.00253975	0	0.0229212	0.001	0.00246448
ENSMUSG00000025538	Sumf2	sulfatase modifying factor 2 [Source:MGI Symbol;Acc:MGI:1915152]	657.153	420.135	481.922	621.372	0.863632	0.901378	1	1	1	0.488114	1	0.676533	-0.064	-0.0214972	0	0.00141949	0	0.0191876	0.001	-0.0156268
ENSMUSG00000025544	Tm9sf2	transmembrane 9 superfamily member 2 [Source:MGI Symbol;Acc:MGI:1915309]	3195.06	5316.61	5173.71	5188.99	1	0.731976	0.983783	1	1	1	0.651352	0.704246	-0.048	-0.0463058	-0.001	-0.00013027	0	-0.0015794	-0.027	-0.0217446
ENSMUSG00000025545	Clybl	citrate lyase beta like [Source:MGI Symbol;Acc:MGI:1916884]	552.691	681.031	1010.18	1887.96	1	0.96217	1	1	1	0.947849	1	0.929245	-0.029	0.0110056	-0.001	0.00127264	0	0.00623872	0.008	0.00711196
ENSMUSG00000025551	Fgf14	fibroblast growth factor 14 [Source:MGI Symbol;Acc:MGI:109189]	1254.45	1552.93	1209.24	2438.28	1	0.831772	0.998224	1	1	1	1	0.780724	0.006	0.0290812	0.001	-0.00172594	0	-0.00630865	0.153	-0.0125288
ENSMUSG00000025555	Farp1	FERM, RhoGEF (Arhgef) and pleckstrin domain protein 1 (chondrocyte-derived) [Source:MGI Symbol;Acc:MGI:2446173]	5761.08	3075.57	2275.74	1960.18	0.926499	0.780623	1	1	1	1	0.766659	0.92103	-0.029	-0.0195977	-0.001	-0.000582885	0	-0.00273216	-0.016	-0.00973693
ENSMUSG00000025557	Slc15a1	solute carrier family 15 (oligopeptide transporter), member 1 [Source:MGI Symbol;Acc:MGI:1861376]	4.44408	3.36686	NA	NA	1	1	0.98809	1	NA	NA	NA	NA	-0.179	0.0480093	0	0.000190097	NA	NA	NA	NA
ENSMUSG00000025558	Dock9	dedicator of cytokinesis 9 [Source:MGI Symbol;Acc:MGI:106321]	4294.18	3207.71	5733.51	4649.19	1	0.418566	0.970903	1	1	0.93988	0.720479	0.522011	-0.023	-0.083529	-0.003	-0.00238938	0	-0.00716146	-0.019	-0.0385153
ENSMUSG00000025571	Tnrc6c	trinucleotide repeat containing 6C [Source:MGI Symbol;Acc:MGI:2443265]	4707.93	2489.61	2668.94	2063.41	1	0.724128	1	1	1	0.9745	1	0.904696	-0.077	-0.0378918	-0.001	0.00222685	0	-0.00446123	0.001	0.00521655
ENSMUSG00000025572	Tmc6	transmembrane channel-like gene family 6 [Source:MGI Symbol;Acc:MGI:1098686]	102.852	140.784	228.175	186.784	0.846605	1	0.940432	1	1	0.748736	1	1	-0.138	0.0299955	0.001	-0.000572822	0	0.0103084	-0.003	-0.00320498
ENSMUSG00000025574	Tk1	thymidine kinase 1 [Source:MGI Symbol;Acc:MGI:98763]	376.287	13.2124	28.1242	10.049	0.798594	0.886945	0.98809	1	1	0.887298	1	1	-0.076	0.0298446	0	0.000115903	0	0.0019296	0	0.000279364
ENSMUSG00000025575	Cant1	calcium activated nucleotidase 1 [Source:MGI Symbol;Acc:MGI:1923275]	2239.41	2067.62	1962.88	2017.22	1	0.457308	1	1	1	1	1	0.787662	-0.04	-0.0674406	-0.001	-0.00261348	0	0.0038171	-0.005	-0.0155059
ENSMUSG00000025576	Rbfox3	RNA binding protein, fox-1 homolog (C. elegans) 3 [Source:MGI Symbol;Acc:MGI:106368]	3443.63	13118.6	9650.52	14335.2	1	0.943598	1	1	1	0.72738	1	0.919442	-0.025	0.0015098	0	0.00097014	0	-0.0252587	-0.002	0.00694183
ENSMUSG00000025577	Cbx2	chromobox 2 [Source:MGI Symbol;Acc:MGI:88289]	984.996	54.9036	96.335	138.62	1	0.44584	0.975632	1	1	1	0.939515	1	-0.003	0.115733	0.001	-0.000278862	0	-0.00073858	-0.003	0.00289385
ENSMUSG00000025578	Cbx8	chromobox 8 [Source:MGI Symbol;Acc:MGI:1353589]	833.42	275.752	455.437	1012.85	0.860366	0.882622	0.888222	0.908636	1	0.748736	1	0.847032	-0.037	0.00349158	-0.002	-0.00263335	0	-0.0129884	0.001	0.00749399
ENSMUSG00000025579	Gaa	glucosidase, alpha, acid [Source:MGI Symbol;Acc:MGI:95609]	4250.06	13451.1	9352.84	4511.26	0.93611	0.817543	0.832938	0.976786	1	0.589408	1	1	-0.047	-0.0394653	0.007	0.0037879	0	0.0296006	-0.004	-0.00404801
ENSMUSG00000025580	Eif4a3	eukaryotic translation initiation factor 4A3 [Source:MGI Symbol;Acc:MGI:1923731]	3420.26	2138.5	2510.87	3409.51	0.927174	0.82766	1	1	1	0.880007	1	0.990817	-0.053	-0.0209464	0	0.00181619	0	-0.0135028	-0.003	-0.00102793
ENSMUSG00000025582	Nptx1	neuronal pentraxin 1 [Source:MGI Symbol;Acc:MGI:107811]	902.894	16414.4	16208.8	23194.6	0.843108	0.859191	1	1	1	0.464244	0.884192	0.338787	0.084	0.0286672	0	-0.00047397	0	-0.0391811	-0.011	-0.0597316
ENSMUSG00000025583	Rptor	regulatory associated protein of MTOR, complex 1 [Source:MGI Symbol;Acc:MGI:1921620]	2469.49	3471.53	2667.96	2718.05	1	0.869188	0.98809	0.981988	1	0.823808	1	0.633326	-0.005	-0.0191186	-0.001	-0.00412173	0	-0.0167059	-0.018	-0.0291166
ENSMUSG00000025584	Pde8a	phosphodiesterase 8A [Source:MGI Symbol;Acc:MGI:1277116]	167.548	377.48	1084.19	806.455	0.69807	1	0.849036	1	1	0.946059	0.992491	0.963376	0.169	0.00561	0.002	0.000101411	0	-0.00500771	0.002	0.001998
ENSMUSG00000025586	Cpeb1	cytoplasmic polyadenylation element binding protein 1 [Source:MGI Symbol;Acc:MGI:108442]	276.812	1764.21	2264.2	1077.12	0.7399	0.188636	1	1	1	0.963291	1	0.884302	0.124	0.243426	0	0.00210154	0	0.00331446	-0.005	-0.00845353
ENSMUSG00000025588	Nat1	N-acetyl transferase 1 [Source:MGI Symbol;Acc:MGI:97279]	13.2569	62.8385	105.417	113.187	1	1	1	0.958963	1	0.971674	1	1	-0.316	-0.347393	0	0.00110724	0	0.00223255	0.001	-0.000757744
ENSMUSG00000025591	Tma16	translation machinery associated 16 [Source:MGI Symbol;Acc:MGI:1913532]	813.783	354.47	522.846	557.477	1	0.708992	0.984699	1	1	0.989814	1	0.119417	0.006	0.0594547	0.001	-0.00150758	0	-0.0012729	0.002	-0.195981
ENSMUSG00000025592	Dach2	dachshund family transcription factor 2 [Source:MGI Symbol;Acc:MGI:1890446]	437.924	19.1961	41.5625	52.6526	0.921256	0.917546	0.90202	1	1	0.883468	1	0.427775	-0.017	-0.0220161	0.001	0.000315749	0	0.00431362	0.003	0.0111694
ENSMUSG00000025597	Klhl4	kelch-like 4 [Source:MGI Symbol;Acc:MGI:2442829]	540.73	486.395	737.558	2212.15	0.843699	0.918072	0.97979	1	1	0.583352	1	0.908874	-0.087	-0.0201855	0.002	-0.000904834	0	-0.0168912	-0.001	0.0039091
ENSMUSG00000025602	Zfp202	zinc finger protein 202 [Source:MGI Symbol;Acc:MGI:1933401]	696.068	92.6132	161.072	195.132	0.889532	0.892447	1	0.587615	1	1	0.863668	1	0.064	-0.00141918	0.001	0.00229532	0	-0.000358468	0.005	-0.00408323
ENSMUSG00000025607	Copg2	coatomer protein complex, subunit gamma 2 [Source:MGI Symbol;Acc:MGI:1858683]	2358.26	3099.85	3290.37	3286.4	1	0.666028	1	1	1	1	0.80554	0.92924	0.022	0.0471909	0	-0.000784418	0	0.00069065	-0.013	-0.00915816
ENSMUSG00000025608	Podxl	podocalyxin-like [Source:MGI Symbol;Acc:MGI:1351317]	1124.72	2257.27	1420.53	1029.86	1	0.906377	0.786277	0.955162	1	0.950651	0.952414	0.968603	-0.007	-0.0179962	0.005	0.00431174	0	-0.00755949	-0.007	-0.00174941
ENSMUSG00000025609	Mkln1	muskelin 1, intracellular mediator containing kelch motifs [Source:MGI Symbol;Acc:MGI:1351638]	2732.89	2925.27	3147.39	3339.33	1	0.57861	0.97284	1	1	0.77288	0.74468	0.874894	-0.002	-0.0479617	0.001	-0.000883539	0	-0.0174259	-0.019	0.00751984
ENSMUSG00000025610	Map3k7cl	Map3k7 C-terminal like [Source:MGI Symbol;Acc:MGI:2446584]	17.6326	53.3133	36.2043	51.9145	1	1	0.98809	0.94949	1	0.841098	1	0.658372	-0.177	-0.257689	0	-0.000658994	0	0.00262722	0.001	0.00817446
ENSMUSG00000025612	Bach1	BTB and CNC homology 1, basic leucine zipper transcription factor 1 [Source:MGI Symbol;Acc:MGI:894680]	2466.02	471.047	531.475	714.714	1	0.163225	0.90202	0.955162	1	0.671046	0.959649	0.824614	0.043	0.0965408	0.002	0.0030856	0	0.0198453	0.006	0.00972812
ENSMUSG00000025613	Cct8	chaperonin containing Tcp1, subunit 8 (theta) [Source:MGI Symbol;Acc:MGI:107183]	10148.9	6894.48	7094.03	8093.69	1	0.886437	1	1	1	0.983471	0.704709	0.553789	-0.032	-0.00840895	0	-0.000174473	0	-0.00469564	-0.02	-0.0349588
ENSMUSG00000025616	Usp16	ubiquitin specific peptidase 16 [Source:MGI Symbol;Acc:MGI:1921362]	1894.94	578.018	1066.02	1794.17	0.917098	0.772085	0.999615	1	1	0.702371	1	0.953439	0.043	-0.0328957	0.001	0.00108036	0	-0.0187935	0.004	-0.00429004
ENSMUSG00000025626	Phf6	PHD finger protein 6 [Source:MGI Symbol;Acc:MGI:1918248]	3740.65	835.585	1052.66	1205.56	1	0.517199	0.98708	1	1	1	0.878749	0.889268	0.038	0.0581854	0.002	-0.000207258	0	0.000777121	0.009	0.007407
ENSMUSG00000025630	Hprt	hypoxanthine guanine phosphoribosyl transferase [Source:MGI Symbol;Acc:MGI:96217]	3293.57	5655.78	6481.69	8425.78	1	0.755939	0.953612	1	1	1	0.811605	0.750377	0.008	-0.0355288	-0.002	-0.00088179	0	0.00908305	0.004	-0.021992
ENSMUSG00000025644	Gm7628	predicted gene 7628 [Source:MGI Symbol;Acc:MGI:3643956]	81.8086	13.6771	18.3712	17.751	0.940818	1	1	1	1	0.835045	1	1	-0.313	-0.00934387	0	-0.000688312	0	0.0036105	0.001	0.00131481
ENSMUSG00000025645	Ccdc51	coiled-coil domain containing 51 [Source:MGI Symbol;Acc:MGI:1913908]	289.965	177.783	227.537	367.419	1	0.652936	0.743661	1	1	0.999685	0.774657	0.553789	-0.009	0.0950471	0.002	0.000253932	0	-0.00136054	-0.006	-0.0192335
ENSMUSG00000025646	Atrip	ATR interacting protein [Source:MGI Symbol;Acc:MGI:1925349]	1168.81	820.862	840.366	867.87	0.69742	0.39293	1	0.980288	1	1	0.70125	0.674748	0.09	0.106618	0	0.00210144	0	-0.0034379	-0.013	-0.0183876
ENSMUSG00000025647	Shisa5	shisa family member 5 [Source:MGI Symbol;Acc:MGI:1915044]	1357.03	3378.71	2156.23	1418.48	0.69742	0.0820302	1	1	1	0.26914	1	0.810831	0.076	0.12847	0	8.37806e-05	0	0.0840685	-0.004	-0.0115599
ENSMUSG00000025648	Pfkfb4	6-phosphofructo-2-kinase/fructose-2,6-biphosphatase 4 [Source:MGI Symbol;Acc:MGI:2687284]	958.044	288.23	430.188	718.775	1	0.571268	1	1	1	0.923746	1	0.59327	-0.025	-0.0754281	0	0.00106549	0	0.00534009	0.005	0.0205905
ENSMUSG00000025650	Col7a1	collagen, type VII, alpha 1 [Source:MGI Symbol;Acc:MGI:88462]	178.632	19.1795	66.1411	174.061	1	0.365708	1	1	1	0.912625	0.839863	1	0.004	0.229314	0	0.000440916	0	0.00251395	-0.004	0.00282443
ENSMUSG00000025651	Uqcrc1	ubiquinol-cytochrome c reductase core protein 1 [Source:MGI Symbol;Acc:MGI:107876]	7200.78	10704	11484.6	16568.8	1	0.739843	1	1	1	0.887298	1	0.677987	-0.018	-0.0268872	-0.001	0.00484391	0	-0.0141907	-0.007	-0.0218747
ENSMUSG00000025652	Tmem89	transmembrane protein 89 [Source:MGI Symbol;Acc:MGI:1916634]	NA	NA	NA	3.80626	NA	NA	NA	NA	NA	NA	1	1	NA	NA	NA	NA	NA	NA	0	6.36405e-08
ENSMUSG00000025656	Arhgef9	CDC42 guanine nucleotide exchange factor (GEF) 9 [Source:MGI Symbol;Acc:MGI:2442233]	3164.1	14782.2	11480	7574.52	1	0.0770635	0.987495	1	1	0.450946	0.904767	0.881537	-0.028	-0.105237	-0.002	-0.000492745	0	-0.045402	-0.016	-0.0138155
ENSMUSG00000025658	Cnksr2	connector enhancer of kinase suppressor of Ras 2 [Source:MGI Symbol;Acc:MGI:2661175]	1096.24	13378	9293.28	3222.95	0.461638	0.63197	0.877255	1	1	0.833022	1	0.884302	0.149	0.0762082	-0.005	-0.000608877	0	-0.0161703	-0.002	0.00832269
ENSMUSG00000025665	Rps6ka6	ribosomal protein S6 kinase polypeptide 6 [Source:MGI Symbol;Acc:MGI:1914321]	2351.6	188.616	213.146	245.085	1	0.236259	0.941677	0.960414	1	1	1	0.136081	0.016	0.093283	0.001	0.00117605	0	4.77284e-05	-0.001	0.250332
ENSMUSG00000025666	Tmem47	transmembrane protein 47 [Source:MGI Symbol;Acc:MGI:2177570]	2583.43	5303.55	8551.6	10501.1	1	0.0293019	0.874284	1	1	0.643526	0.70125	0.22601	-0.068	-0.1613	0.004	0.00286283	0	-0.0305743	0.006	0.064609
ENSMUSG00000025701	Alox5	arachidonate 5-lipoxygenase [Source:MGI Symbol;Acc:MGI:87999]	17.1908	32.7636	27.5205	19.3256	1	1	1	1	1	0.909056	1	1	0.002	-0.285829	0	-0.0006396	0	-0.00133096	0.001	0.00395556
ENSMUSG00000025702	Marchf8	membrane associated ring-CH-type finger 8 [Source:MGI Symbol;Acc:MGI:1919029]	4985.28	1506.54	2845.82	3511.68	1	0.851169	0.941677	1	1	0.892501	0.679947	0.847169	-0.004	0.0128062	-0.003	0.00068356	0	0.0122477	0.026	0.0125106
ENSMUSG00000025716	Myo3a	myosin IIIA [Source:MGI Symbol;Acc:MGI:2183924]	5.91182	NA	NA	NA	1	0.667447	NA	NA	NA	NA	NA	NA	0.869	1.57238	NA	NA	NA	NA	NA	NA
ENSMUSG00000025722	Wdr73	WD repeat domain 73 [Source:MGI Symbol;Acc:MGI:1919218]	1468.09	1118.59	1403.24	1092.97	1	0.973829	1	1	1	0.933419	1	0.789673	0.005	0.00638801	0.001	-0.000297175	0	0.00783183	-0.001	-0.00911888
ENSMUSG00000025723	Nmb	neuromedin B [Source:MGI Symbol;Acc:MGI:1915289]	101.045	34.0932	74.5498	51.4367	1	1	1	0.941466	1	0.703461	1	0.41667	0.109	0.105318	0	0.000197408	0	0.00602529	0	0.0107825
ENSMUSG00000025724	Sec11a	SEC11 homolog A, signal peptidase complex subunit [Source:MGI Symbol;Acc:MGI:1929464]	1915.85	663.83	878.634	1095.79	1	0.679745	1	1	1	0.946059	0.876541	0.913096	-0.069	-0.0400345	0.001	0.000618698	0	-0.00846549	0.008	-0.000931099
ENSMUSG00000025726	Slc28a1	solute carrier family 28 (sodium-coupled nucleoside transporter), member 1 [Source:MGI Symbol;Acc:MGI:3605073]	NA	17.4863	NA	NA	NA	NA	1	1	NA	NA	NA	NA	NA	NA	0	0.00016845	NA	NA	NA	NA
ENSMUSG00000025727	A930017K11Rik	RIKEN cDNA A930017K11 gene [Source:MGI Symbol;Acc:MGI:2442713]	27.8223	12.2091	48.6012	757.847	1	0.718813	1	1	1	0.979515	0.970868	0.83334	0.718	0.909513	0	0.000244146	0	-0.000899232	-0.001	-0.00487274
ENSMUSG00000025728	Pigq	phosphatidylinositol glycan anchor biosynthesis, class Q [Source:MGI Symbol;Acc:MGI:1333114]	2943.89	4135.54	4218.24	4463.21	0.626141	0.502615	0.941841	1	1	0.841423	0.982289	0.995161	0.065	0.0459864	-0.003	-0.00243692	0	-0.0138018	-0.012	0.00431111
ENSMUSG00000025730	Rab40c	Rab40C, member RAS oncogene family [Source:MGI Symbol;Acc:MGI:2183454]	1832.64	1219.77	1561.16	1740.71	1	0.669955	0.98809	1	1	0.978463	1	1	-0.032	-0.0490877	0.002	0.00170225	0	-0.00354535	-0.003	-0.00253185
ENSMUSG00000025731	Mettl26	methyltransferase like 26 [Source:MGI Symbol;Acc:MGI:1915597]	783.633	548.956	866.67	1392.67	1	0.731934	1	1	1	0.99187	1	0.861008	-0.014	-0.0481327	0.001	-0.000221157	0	-0.00308239	0.004	-0.00755101
ENSMUSG00000025732	Mcrip2	MAPK regulated corepressor interacting protein 2 [Source:MGI Symbol;Acc:MGI:1915491]	370.996	272.815	438.323	698.799	0.938335	0.534439	0.961727	1	1	0.796249	1	0.937788	0.049	0.108569	-0.001	-0.00108662	0	0.012533	0.001	-0.00347388
ENSMUSG00000025733	Rhot2	ras homolog family member T2 [Source:MGI Symbol;Acc:MGI:2384892]	1113.42	1383.24	1488.12	1355.34	0.924862	0.993157	0.859701	1	1	0.227897	1	0.990692	-0.009	0.00332774	0.004	0.000675465	0	-0.0868778	-0.006	-0.00237953
ENSMUSG00000025735	Rhbdl1	rhomboid like 1 [Source:MGI Symbol;Acc:MGI:2384891]	374.033	285.196	414.625	483.772	0.626141	0.260139	0.90202	0.955162	1	0.932882	0.757857	0.399377	0.165	0.178214	-0.002	-0.00252829	0	0.00178621	-0.009	-0.0252344
ENSMUSG00000025736	Jmjd8	jumonji domain containing 8 [Source:MGI Symbol;Acc:MGI:1919356]	908.707	651.265	706.09	931.645	1	0.791791	0.961727	1	1	0.565063	1	0.56888	-0.017	-0.0212433	0.002	-0.000427546	0	-0.0263625	-0.001	-0.0259538
ENSMUSG00000025737	Wdr24	WD repeat domain 24 [Source:MGI Symbol;Acc:MGI:2446285]	1537.62	1073.75	1221.44	1110.73	1	0.892094	0.972959	0.510615	1	0.192941	1	0.970681	0.023	0.0172551	0.002	0.00790463	0	0.104208	-0.003	0.00246981
ENSMUSG00000025738	Fbxl16	F-box and leucine-rich repeat protein 16 [Source:MGI Symbol;Acc:MGI:2448488]	5081.38	53526.9	42134.8	12068.5	1	0.525302	0.975652	1	1	0.496726	0.863668	0.972569	-0.004	-0.0411716	0.003	0.00185647	0	-0.0439354	0.001	-0.00442939
ENSMUSG00000025739	Gng13	guanine nucleotide binding protein (G protein), gamma 13 [Source:MGI Symbol;Acc:MGI:1925616]	70.4934	743.151	947.557	7205.88	1	0.896842	0.996199	1	1	0.737566	0.456696	0.808417	0.123	0.238086	-0.001	0.000882363	0	0.0118845	0.019	0.0106288
ENSMUSG00000025742	Prps2	phosphoribosyl pyrophosphate synthetase 2 [Source:MGI Symbol;Acc:MGI:97776]	832.518	1454.92	1345.27	791.654	1	0.743468	1	1	1	1	1	0.706942	0.037	-0.0473069	-0.001	0.00195722	0	-0.00703113	-0.002	0.0136388
ENSMUSG00000025743	Sdc3	syndecan 3 [Source:MGI Symbol;Acc:MGI:1349163]	25511.2	11126.3	7745.19	10113.5	0.607419	0.037974	1	1	1	1	1	0.923465	-0.095	-0.135547	0.002	3.89789e-05	0	-0.00454281	0.001	-0.00513693
ENSMUSG00000025745	Hadha	hydroxyacyl-CoA dehydrogenase trifunctional multienzyme complex subunit alpha [Source:MGI Symbol;Acc:MGI:2135593]	2750.48	2651.2	2867.89	3685.91	1	0.916645	0.933855	0.943683	1	0.937148	0.954866	0.714891	0.026	0.011865	0.004	0.00849509	0	0.00892403	-0.007	-0.020488
ENSMUSG00000025747	Tyms	thymidylate synthase [Source:MGI Symbol;Acc:MGI:98878]	604.855	41.6619	79.957	97.604	0.880518	0.578535	1	1	1	1	1	1	0.032	0.0719928	0	-0.000429338	0	-4.93088e-05	0	0.00389605
ENSMUSG00000025754	Agbl1	ATP/GTP binding protein-like 1 [Source:MGI Symbol;Acc:MGI:3646469]	8.0506	12.6299	6.13912	NA	1	1	0.994201	1	1	1	NA	NA	0.586	0.779984	0	-2.91966e-05	0	0.00105002	NA	NA
ENSMUSG00000025757	Hspa4l	heat shock protein 4 like [Source:MGI Symbol;Acc:MGI:107422]	2478.31	5865.91	5863.06	7879.73	1	0.450734	0.705081	0.958963	1	0.946059	0.815716	1	-0.024	-0.0664978	-0.009	-0.0063673	0	-0.00468761	-0.015	-0.00110561
ENSMUSG00000025758	Plk4	polo like kinase 4 [Source:MGI Symbol;Acc:MGI:101783]	774.947	145.631	169.098	171.061	0.945346	0.551433	0.852508	1	1	0.834821	1	1	0.05	0.0766074	-0.002	-0.000366291	0	0.00438751	-0.001	-0.00323807
ENSMUSG00000025759	Mfsd8	major facilitator superfamily domain containing 8 [Source:MGI Symbol;Acc:MGI:1919425]	1008.34	442.104	763.048	767.161	0.780866	0.98305	0.955408	1	1	0.707755	0.268756	0.922049	0.055	-0.00379464	-0.002	-0.00203976	0	-0.0200588	0.135	6.48339e-05
ENSMUSG00000025762	Larp1b	La ribonucleoprotein domain family, member 1B [Source:MGI Symbol;Acc:MGI:1914604]	363.643	860.258	535.801	655.299	0.948575	0.660663	1	1	1	1	0.84793	0.83334	0.002	-0.0864383	0	0.000986191	0	0.00243248	-0.008	0.00921883
ENSMUSG00000025764	Jade1	jade family PHD finger 1 [Source:MGI Symbol;Acc:MGI:1925835]	1361.57	2021.37	1810.05	2592.05	0.876332	0.728197	0.998224	0.958963	1	0.896258	1	0.908874	0.024	0.0380462	0.001	-0.00969521	0	-0.00966998	0.002	-0.0100849
ENSMUSG00000025766	D3Ertd751e	DNA segment, Chr 3, ERATO Doi 751, expressed [Source:MGI Symbol;Acc:MGI:1289213]	258.815	351.069	630.703	1219.95	1	0.776342	0.909798	1	1	0.879398	1	0.885202	-0.043	-0.0703864	-0.002	-0.000177876	0	-0.00920387	0.007	0.00675492
ENSMUSG00000025776	Crispld1	cysteine-rich secretory protein LCCL domain containing 1 [Source:MGI Symbol;Acc:MGI:1934666]	250.926	138.945	288.068	116.858	1	0.477011	0.98809	1	1	0.973301	1	0.754269	-0.012	0.141456	0.001	-0.000204121	0	-0.00166261	0	0.0099971
ENSMUSG00000025777	Gdap1	ganglioside-induced differentiation-associated-protein 1 [Source:MGI Symbol;Acc:MGI:1338002]	5892.92	3615.67	4606.87	5824.31	1	0.802065	0.743661	1	1	1	0.787871	0.986326	-0.004	-0.0214265	-0.006	-0.00057052	0	-0.000966644	-0.008	0.00224458
ENSMUSG00000025779	Ly96	lymphocyte antigen 96 [Source:MGI Symbol;Acc:MGI:1341909]	18.9434	19.0548	26.8357	38.6369	1	1	0.998139	1	1	1	1	1	-0.154	0.143549	0	0.000209969	0	0.000506843	-0.002	0.00161357
ENSMUSG00000025780	Itih5	inter-alpha (globulin) inhibitor H5 [Source:MGI Symbol;Acc:MGI:1925751]	476.044	1547.46	1335.58	1986.63	0.780866	0.906446	0.971159	1	1	1	1	0.803658	-0.097	-0.0294799	0.002	0.000927064	0	-0.00351647	-0.004	0.0154723
ENSMUSG00000025781	Atp5c1	ATP synthase, H+ transporting, mitochondrial F1 complex, gamma polypeptide 1 [Source:MGI Symbol;Acc:MGI:1261437]	10710.6	7334.62	9935.34	16376.1	1	0.999464	1	1	1	0.89401	0.869484	0.98664	-0.014	0.00296307	0.001	-0.00121745	0	-0.0106413	0.005	-0.00969423
ENSMUSG00000025782	Taf3	TATA-box binding protein associated factor 3 [Source:MGI Symbol;Acc:MGI:2388097]	811.334	1179.8	884.952	1295.49	1	0.706303	0.964247	1	1	0.974944	1	0.684036	0.024	0.0480967	0.002	-0.000222096	0	0.00436308	0.007	0.0172756
ENSMUSG00000025783	4930412O13Rik	RIKEN cDNA 4930412O13 gene [Source:MGI Symbol;Acc:MGI:1921185]	19.0115	NA	NA	NA	1	1	NA	NA	NA	NA	NA	NA	-0.05	0.276891	NA	NA	NA	NA	NA	NA
ENSMUSG00000025784	Clec3b	C-type lectin domain family 3, member b [Source:MGI Symbol;Acc:MGI:104540]	133.534	108.174	88.6079	912.105	1	1	1	0.994935	1	0.929706	0.851317	0.0800116	0.089	0.0397713	0	0.00109004	0	0.00222917	0.013	0.163319
ENSMUSG00000025785	Exosc7	exosome component 7 [Source:MGI Symbol;Acc:MGI:1913696]	917.102	487.324	744.338	1104.86	0.72608	0.490071	0.955408	1	1	0.980301	0.845985	0.655917	-0.085	-0.0926483	0.002	-0.000248752	0	-0.00404482	0.016	0.0181014
ENSMUSG00000025786	Zdhhc3	zinc finger, DHHC domain containing 3 [Source:MGI Symbol;Acc:MGI:1926134]	3462.09	3797.42	2841.28	3190.13	1	0.973535	0.99817	1	1	0.937148	0.956746	1	0.036	-0.00367293	0.001	0.000701168	0	-0.00763633	0.007	0.00229426
ENSMUSG00000025787	Tgm4	transglutaminase 4 (prostate) [Source:MGI Symbol;Acc:MGI:3027002]	27.1065	16.9771	29.1325	21.9305	1	1	1	1	1	0.951527	1	1	0.365	0.140861	0	0.000245401	0	-0.000450456	-0.001	-0.0018534
ENSMUSG00000025789	St8sia2	ST8 alpha-N-acetyl-neuraminide alpha-2,8-sialyltransferase 2 [Source:MGI Symbol;Acc:MGI:106020]	9177.44	239.781	140.01	55.5631	1	0.736332	1	0.983632	1	0.627296	1	0.439294	0.006	-0.0459801	0.001	0.0009848	0	0.00718239	0.002	0.0082054
ENSMUSG00000025790	Slco3a1	solute carrier organic anion transporter family, member 3a1 [Source:MGI Symbol;Acc:MGI:1351867]	1261.07	978.529	1198.88	1548.04	0.759224	0.302594	0.975632	1	1	0.895507	0.802506	0.994816	-0.077	-0.124751	0.001	-0.000331921	0	0.0100198	-0.013	0.00503212
ENSMUSG00000025791	Pgm1	phosphoglucomutase 1 [Source:MGI Symbol;Acc:MGI:97565]	1773.22	2790.36	2521.24	2954.23	1	0.0313189	1	1	1	0.450946	0.679947	0.379576	-0.071	-0.143808	-0.001	-0.00429549	0	-0.0412713	-0.019	-0.0580016
ENSMUSG00000025792	Slc25a10	solute carrier family 25 (mitochondrial carrier, dicarboxylate transporter), member 10 [Source:MGI Symbol;Acc:MGI:1353497]	637.106	562.036	620.31	731.833	0.827895	0.337281	1	1	1	0.91631	1	0.903804	0.069	0.100976	0.001	0.00134682	0	-0.0066133	-0.001	-0.00531177
ENSMUSG00000025793	Hgs	HGF-regulated tyrosine kinase substrate [Source:MGI Symbol;Acc:MGI:104681]	3549.22	3837.57	2573.25	2316.4	1	0.457059	0.97284	1	1	1	0.978641	0.827662	0.024	0.0613064	0.001	-0.000872577	0	0.00757888	-0.012	-0.0130968
ENSMUSG00000025794	Rpl14	ribosomal protein L14 [Source:MGI Symbol;Acc:MGI:1914365]	16440.3	6670.53	7696.54	8495.19	1	0.705059	0.825876	1	1	0.909056	0.987932	0.845255	0.025	-0.02866	0.007	-0.000833473	0	0.0121571	0.008	-0.0119972
ENSMUSG00000025795	Rassf3	Ras association (RalGDS/AF-6) domain family member 3 [Source:MGI Symbol;Acc:MGI:2179722]	447.374	2161.48	1198.34	1441.44	0.210318	0.333614	0.7094	1	1	0.794438	1	0.41667	0.217	0.131485	-0.005	-0.00103869	0	0.0124184	0.001	0.0389283
ENSMUSG00000025804	Ccr1	chemokine (C-C motif) receptor 1 [Source:MGI Symbol;Acc:MGI:104618]	25.7037	16.9117	15.9433	18.756	1	1	1	1	1	1	1	1	0.063	0.162786	0	-0.000210344	0	0.0014301	-0.003	0.000201901
ENSMUSG00000025809	Itgb1	integrin beta 1 (fibronectin receptor beta) [Source:MGI Symbol;Acc:MGI:96610]	4943.49	2762.7	2978.21	3321.26	1	0.837235	0.786277	0.803502	1	0.72279	0.937355	0.998873	-0.013	-0.0224423	0.006	0.0064441	0	0.0251478	0.007	-0.00153968
ENSMUSG00000025810	Nrp1	neuropilin 1 [Source:MGI Symbol;Acc:MGI:106206]	2626.13	734.486	1582.4	207.604	1	0.948602	0.98809	0.731893	1	0.967732	0.791893	1	-0.013	0.0107253	-0.001	0.00612449	0	0.00549122	-0.004	-0.00226348
ENSMUSG00000025812	Pard3	par-3 family cell polarity regulator [Source:MGI Symbol;Acc:MGI:2135608]	1496.87	603.9	771.182	581.302	1	0.0606816	0.75638	1	1	0.959993	0.840941	0.914638	0.096	0.149117	0.003	0.000368955	0	-0.00908954	-0.007	-0.00623302
ENSMUSG00000025813	Homer2	homer scaffolding protein 2 [Source:MGI Symbol;Acc:MGI:1347354]	2263.58	4195.48	4368.4	817.756	1	0.88781	0.822054	0.654065	1	0.799899	0.710199	0.738068	-0.001	0.0155765	0.004	0.00895889	0	0.0136341	0.011	0.013306
ENSMUSG00000025815	Dhtkd1	dehydrogenase E1 and transketolase domain containing 1 [Source:MGI Symbol;Acc:MGI:2445096]	564.222	115.372	215.429	145.539	0.72608	0.729194	1	1	1	0.945627	1	0.814258	0.085	0.0557882	0	-0.000415651	0	0.00314786	-0.003	0.00742368
ENSMUSG00000025816	Sec61a2	Sec61, alpha subunit 2 (S. cerevisiae) [Source:MGI Symbol;Acc:MGI:1931071]	1805.36	1052.11	1238.57	984.591	1	0.76174	0.949694	1	1	0.942761	0.978014	0.808526	-0.044	-0.0422349	-0.002	-0.000592852	0	-0.00731806	-0.005	-0.00860205
ENSMUSG00000025817	Nudt5	nudix (nucleoside diphosphate linked moiety X)-type motif 5 [Source:MGI Symbol;Acc:MGI:1858232]	891.021	500.454	682.194	1169.92	1	0.849062	1	1	1	1	1	0.350413	0.015	0.0310614	0.001	0.00255085	0	-0.00172753	-0.003	0.0453612
ENSMUSG00000025821	Zfp282	zinc finger protein 282 [Source:MGI Symbol;Acc:MGI:2141413]	2371.81	701.947	700.047	1118.9	0.912272	0.937084	0.827087	1	1	0.903354	1	0.519125	-0.045	-0.0239914	0.002	0.00240649	0	-0.00870894	0.003	0.0249542
ENSMUSG00000025823	Pdia4	protein disulfide isomerase associated 4 [Source:MGI Symbol;Acc:MGI:104864]	3127.07	1768.92	1612.21	1646.2	1	0.9387	1	1	1	0.971898	1	0.672204	-0.005	-0.012876	0	0.00196596	0	-0.00389726	0.001	0.0214892
ENSMUSG00000025825	Iscu	iron-sulfur cluster assembly enzyme [Source:MGI Symbol;Acc:MGI:1913633]	1132.22	2565.25	2949.37	3979.02	0.808863	0.779178	0.963275	0.955162	1	1	1	0.737559	-0.043	-0.0332122	-0.003	-0.00615615	0	0.00118541	-0.001	-0.0239668
ENSMUSG00000025854	Fam20c	family with sequence similarity 20, member C [Source:MGI Symbol;Acc:MGI:2136853]	3627.98	1940.6	1416.6	1275.25	0.904555	0.781031	0.984838	1	1	0.885728	0.787871	0.737559	-0.04	-0.0244806	-0.001	0.000280314	0	0.0135188	-0.011	-0.0152237
ENSMUSG00000025855	Prkar1b	protein kinase, cAMP dependent regulatory, type I beta [Source:MGI Symbol;Acc:MGI:97759]	10872.6	55676.4	21389.9	11753	1	0.85729	0.871997	1	1	0.9694	0.703783	0.586504	-0.028	-0.0179641	-0.004	-4.1802e-05	0	0.00451211	-0.02	-0.0332094
ENSMUSG00000025856	Pdgfa	platelet derived growth factor, alpha [Source:MGI Symbol;Acc:MGI:97527]	1294.2	1930.34	1629.31	1034.02	0.747567	0.914303	0.97284	1	1	0.885036	1	0.908739	0.059	0.0139649	0.002	-0.00259397	0	-0.00985454	0	0.00467768
ENSMUSG00000025857	Dnaaf5	dynein, axonemal assembly factor 5 [Source:MGI Symbol;Acc:MGI:3616079]	385.768	207.453	231.688	214.704	0.921574	0.970002	0.966774	0.95447	1	0.953969	1	0.833888	0.019	-0.0025177	0.002	0.00134711	0	-0.0038035	0.003	0.0103883
ENSMUSG00000025858	Get4	golgi to ER traffic protein 4 [Source:MGI Symbol;Acc:MGI:1914854]	2035.35	1468.14	1877.18	2760.72	1	1	1	1	1	0.945326	0.997236	0.624733	-0.005	-0.00080622	-0.001	0.000291236	0	-0.00492059	0.008	-0.0283286
ENSMUSG00000025860	Xiap	X-linked inhibitor of apoptosis [Source:MGI Symbol;Acc:MGI:107572]	4644.62	3946.58	4329.4	7776.65	0.883385	0.907144	0.998224	1	1	0.949568	0.694961	0.942283	-0.043	-0.00626577	0.001	0.00228991	0	-0.00494547	0.022	0.00522314
ENSMUSG00000025862	Stag2	stromal antigen 2 [Source:MGI Symbol;Acc:MGI:1098583]	3678.61	2154.87	3135.22	5105.7	0.700836	0.328832	1	1	1	0.873161	0.86776	0.781841	0.066	0.0604402	-0.001	-0.00507571	0	-0.014041	0.009	0.0159989
ENSMUSG00000025867	Cplx2	complexin 2 [Source:MGI Symbol;Acc:MGI:104726]	10155.8	69035.9	62232.8	43479.6	1	0.85996	0.98809	0.952878	1	0.154994	0.942818	0.889684	-0.021	-0.017132	0.002	0.00526968	0	-0.0924842	-0.01	0.0110987
ENSMUSG00000025868	Higd2a	HIG1 domain family, member 2A [Source:MGI Symbol;Acc:MGI:1914294]	2391.68	1937.04	2536.85	4212.17	1	1	1	1	1	0.968883	0.927337	0.687485	0.011	-0.0134007	-0.001	-0.00160667	0	0.00655337	0.01	-0.0235163
ENSMUSG00000025869	Nop16	NOP16 nucleolar protein [Source:MGI Symbol;Acc:MGI:107862]	1658.85	707.202	928.809	965.956	0.770047	0.604452	1	1	1	0.982744	1	0.824105	-0.071	-0.0534849	0	0.00138728	0	-0.00462125	0.005	0.00999671
ENSMUSG00000025870	Arl10	ADP-ribosylation factor-like 10 [Source:MGI Symbol;Acc:MGI:1930788]	2077.64	497.279	648.315	677.915	0.7399	0.626734	1	1	1	0.988839	1	0.954649	-0.09	-0.0501207	0	-0.00178816	0	-0.00284307	0.005	-0.00287129
ENSMUSG00000025871	4833439L19Rik	RIKEN cDNA 4833439L19 gene [Source:MGI Symbol;Acc:MGI:1921162]	6404.5	4672.13	5150.66	6937.58	1	0.501951	0.98809	1	1	0.883468	0.923572	0.655197	0.024	0.0470829	0.002	0.00553314	0	-0.0101653	0.001	0.0253728
ENSMUSG00000025872	Thoc3	THO complex 3 [Source:MGI Symbol;Acc:MGI:1920916]	1820.03	1306.94	1430.75	1899.77	1	1	1	1	1	0.543021	0.635449	0.0934358	0.005	-0.00847571	0	-0.000802225	0	-0.0344978	-0.023	-0.106888
ENSMUSG00000025873	Faf2	Fas associated factor family member 2 [Source:MGI Symbol;Acc:MGI:1923827]	2273	1822.36	2082.6	2529.04	1	0.873913	0.998224	1	1	0.971105	1	0.971574	-0.009	-0.0217247	-0.002	0.00357882	0	0.0069554	0	-0.00755893
ENSMUSG00000025875	Tspan17	tetraspanin 17 [Source:MGI Symbol;Acc:MGI:1921507]	1142.56	1291.22	1136.3	1476.82	0.941489	0.836485	1	1	1	0.888338	1	0.887836	-0.004	-0.0322877	0	-0.00141261	0	0.0108626	-0.007	-0.00610976
ENSMUSG00000025876	Unc5a	unc-5 netrin receptor A [Source:MGI Symbol;Acc:MGI:894682]	1999.89	4539.36	4790.76	1371.85	1	0.897559	0.941677	1	1	0.631472	0.796843	0.655917	-0.003	0.0158529	-0.002	-0.00909542	0	-0.0304406	0.011	0.0251594
ENSMUSG00000025877	Hk3	hexokinase 3 [Source:MGI Symbol;Acc:MGI:2670962]	50.8693	68.0161	66.4319	23.6587	1	1	1	0.955138	1	0.923746	1	1	0.049	0.0878896	0	0.000962415	0	0.00289428	0.001	-0.00109864
ENSMUSG00000025878	Uimc1	ubiquitin interaction motif containing 1 [Source:MGI Symbol;Acc:MGI:103185]	870.997	243.592	502.999	1049.09	1	0.0257278	1	0.936348	1	0.777557	1	0.934745	-0.03	-0.167977	0	-0.00291921	0	-0.0130936	0.001	-0.00402231
ENSMUSG00000025880	Smad7	SMAD family member 7 [Source:MGI Symbol;Acc:MGI:1100518]	555.861	638.679	734.441	922.501	1	0.809432	1	0.955162	1	0.969945	1	0.943841	0.032	0.0622089	0	0.00250827	0	0.00308046	0.005	0.00390329
ENSMUSG00000025885	Myo5b	myosin VB [Source:MGI Symbol;Acc:MGI:106598]	600.945	1119.7	3337.48	27.0411	0.825512	0.22027	0.674325	1	1	0.0495229	1	1	-0.087	-0.157906	0.005	-0.000450173	0	-0.207263	0	0.00232834
ENSMUSG00000025887	Casp12	caspase 12 [Source:MGI Symbol;Acc:MGI:1312922]	22.8052	43.8098	41.8615	458.123	1	1	0.886097	0.858871	1	0.854416	0.889564	0.000535452	0.114	-0.00974625	0.001	0.00206474	0	-0.00488012	-0.006	-0.34134
ENSMUSG00000025888	Casp1	caspase 1 [Source:MGI Symbol;Acc:MGI:96544]	51.4774	112.809	221.488	163.008	1	0.566035	0.282427	3.03659e-13	1	0.0921598	1	0.00486797	0.199	0.376031	0.612	1.41628	0	0.348649	0	-0.459478
ENSMUSG00000025889	Snca	synuclein, alpha [Source:MGI Symbol;Acc:MGI:1277151]	7223.14	9540.74	12426.4	2408.63	1	0.806373	0.953612	1	1	0.956394	1	0.00713209	-0.058	-0.0274349	-0.003	0.000790954	0	-0.00956098	0.02	0.16826
ENSMUSG00000025892	Gria4	glutamate receptor, ionotropic, AMPA4 (alpha 4) [Source:MGI Symbol;Acc:MGI:95811]	4326.58	3275.6	2918.96	29404.9	0.948575	0.342047	0.0659121	1	1	0.351862	0.863668	0.963029	-0.032	-0.0730956	-0.163	0.00417497	0	0.0559006	0.008	-0.005347
ENSMUSG00000025893	Kbtbd3	kelch repeat and BTB (POZ) domain containing 3 [Source:MGI Symbol;Acc:MGI:1916399]	369.186	155.79	289.45	669.889	0.888235	0.713985	1	1	1	0.900747	0.982041	0.82949	-0.076	-0.0686709	0	0.000350109	0	0.00548105	-0.001	-0.00598988
ENSMUSG00000025894	Aasdhppt	aminoadipate-semialdehyde dehydrogenase-phosphopantetheinyl transferase [Source:MGI Symbol;Acc:MGI:1914868]	1400.87	903.042	1176.78	1725.83	1	0.964774	0.940432	1	1	0.976354	1	0.929718	0.015	0.00592509	0.002	0.00178386	0	-0.00378999	0	-0.00663851
ENSMUSG00000025898	Cwf19l2	CWF19-like 2, cell cycle control (S. pombe) [Source:MGI Symbol;Acc:MGI:1918023]	634.834	527.576	621.572	876.583	1	0.847322	0.940432	0.955162	1	0.763393	1	0.934651	-0.011	0.0298884	0.002	0.00385731	0	0.0147564	0.001	-0.00404413
ENSMUSG00000025899	Alkbh8	alkB homolog 8, tRNA methyltransferase [Source:MGI Symbol;Acc:MGI:1914917]	3043.05	1333.32	1318.89	1300.17	1	0.89284	1	1	1	1	1	0.793834	-0.002	0.0162282	0.001	0.0037507	0	-0.000249087	0.005	-0.00839848
ENSMUSG00000025900	Rp1	retinitis pigmentosa 1 (human) [Source:MGI Symbol;Acc:MGI:1341105]	17.893	3.28912	4.62062	6.62822	1	1	0.97284	1	1	1	1	1	0.411	0.138993	0	0.000173694	0	0.000653558	0	0.000778028
ENSMUSG00000025902	Sox17	SRY (sex determining region Y)-box 17 [Source:MGI Symbol;Acc:MGI:107543]	233.241	303.253	347.459	298.84	0.844657	0.89573	0.832938	1	1	0.950651	0.419936	0.548684	-0.083	0.0565854	0.003	0.000562278	0	0.00243108	0.014	0.017586
ENSMUSG00000025903	Lypla1	lysophospholipase 1 [Source:MGI Symbol;Acc:MGI:1344588]	1219.52	865.472	1203.3	2513.2	0.656216	0.545139	1	1	1	1	1	0.911077	0.082	0.0684407	0	-0.00134001	0	-0.00221053	0.006	0.0103279
ENSMUSG00000025905	Oprk1	opioid receptor, kappa 1 [Source:MGI Symbol;Acc:MGI:97439]	240.347	193.708	87.776	18.4417	0.463767	0.557769	0.704797	1	0.305646	1.04861e-13	1	1	-0.201	0.117648	0.002	-0.000177053	0.528	1.78874	-0.001	0.00358938
ENSMUSG00000025907	Rb1cc1	RB1-inducible coiled-coil 1 [Source:MGI Symbol;Acc:MGI:1341850]	3022.72	2736.11	3587.31	3826.89	1	0.74833	0.341868	0.887258	1	1	1	0.967472	-0.006	0.0317942	-0.132	-0.00625169	0	-0.00425746	-0.004	-0.00253237
ENSMUSG00000025909	Sntg1	syntrophin, gamma 1 [Source:MGI Symbol;Acc:MGI:1918346]	548.403	790.897	928.444	367.515	1	0.333856	0.613351	1	1	0.996161	0.588925	0.775352	-0.024	-0.124956	-0.006	-0.00178562	0	0.0031205	-0.009	-0.0109663
ENSMUSG00000025911	Adhfe1	alcohol dehydrogenase, iron containing, 1 [Source:MGI Symbol;Acc:MGI:1923437]	529.554	548.558	1011.27	389.168	0.608971	0.246562	0.999615	1	1	0.99051	0.774657	1.02046e-07	0.123	0.151402	0	0.00194041	0	0.00193433	0.009	0.512114
ENSMUSG00000025912	Mybl1	myeloblastosis oncogene-like 1 [Source:MGI Symbol;Acc:MGI:99925]	250.474	157.935	111.912	481.191	0.803812	0.733908	1	1	1	0.921433	0.639338	0.829493	0.151	0.0614003	-0.001	-0.000493544	0	-0.00333846	-0.013	-0.00929232
ENSMUSG00000025915	Sgk3	serum/glucocorticoid regulated kinase 3 [Source:MGI Symbol;Acc:MGI:2182368]	413.92	363.122	492.645	578.429	0.688135	0.352449	0.998224	1	1	0.702053	0.980002	0.0154981	0.131	0.138774	0	-0.00164143	0	0.0165154	0.007	0.225195
ENSMUSG00000025916	Ppp1r42	protein phosphatase 1, regulatory subunit 42 [Source:MGI Symbol;Acc:MGI:1921138]	21.9189	29.0039	22.7531	6.76303	1	1	0.959537	0.329885	1	0.451124	1	1	0.365	0.455268	0	0.00105109	0	0.00567324	0.001	0.000684725
ENSMUSG00000025917	Cops5	COP9 signalosome subunit 5 [Source:MGI Symbol;Acc:MGI:1349415]	5015.83	2576.25	3053.19	3768.04	1	0.870284	0.998165	1	1	0.962294	1	0.796567	0.004	0.00947376	-0.002	-0.00198564	0	0.0107378	-0.006	-0.0167067
ENSMUSG00000025920	Stau2	staufen double-stranded RNA binding protein 2 [Source:MGI Symbol;Acc:MGI:1352508]	5955.42	9300.33	6736.4	4385.69	1	0.546944	1	1	1	0.676667	1	0.994493	0.005	-0.0429585	-0.005	-0.00201058	0	-0.029516	-0.005	-0.00577428
ENSMUSG00000025921	Rdh10	retinol dehydrogenase 10 (all-trans) [Source:MGI Symbol;Acc:MGI:1924238]	651.446	355.816	490.548	1010.47	1	0.603606	0.624488	0.877795	1	0.966735	1	0.756031	-0.026	-0.0608249	0.004	0.00324403	0	0.00332095	0.005	0.0129173
ENSMUSG00000025922	Rpl7-ps8	ribosomal protein L7, pseudogene 8 [Source:MGI Symbol;Acc:MGI:3647181]	3.9963	NA	NA	NA	1	1	NA	NA	NA	NA	NA	NA	-1.532	-1.09406	NA	NA	NA	NA	NA	NA
ENSMUSG00000025925	Terf1	telomeric repeat binding factor 1 [Source:MGI Symbol;Acc:MGI:109634]	345.384	267.423	300.484	477.306	0.716816	0.791791	1	1	1	0.897879	0.97682	0.48383	0.102	0.0342685	0	0.000148155	0	-0.00288954	-0.002	0.0257149
ENSMUSG00000025927	Tfap2b	transcription factor AP-2 beta [Source:MGI Symbol;Acc:MGI:104672]	2189.85	101.363	23.7113	1238.58	0.843108	0.580004	0.93359	1	1	0.865317	0.622084	0.366099	0.523	0.265352	0.001	0.000439193	0	0.00145366	-0.039	-0.0498147
ENSMUSG00000025930	Msc	musculin [Source:MGI Symbol;Acc:MGI:1333884]	76.9769	45.7547	61.0744	11.9594	0.920373	0.209207	1	0.9604	1	1	1	1	-0.125	-0.475469	0	0.000912403	0	-0.000188486	-0.001	0.00105123
ENSMUSG00000025931	Paqr8	progestin and adipoQ receptor family member VIII [Source:MGI Symbol;Acc:MGI:1921479]	4174.07	5827.99	7664.58	13114.1	1	0.910766	1	0.968663	1	0.922519	1	0.881531	0.049	-0.00855335	0.002	0.0039261	0	-0.00571642	-0.004	0.0128029
ENSMUSG00000025932	Eya1	EYA transcriptional coactivator and phosphatase 1 [Source:MGI Symbol;Acc:MGI:109344]	322.373	439.768	699.376	264.182	0.912499	0.660973	0.919527	0.439692	1	0.292651	1	0.994493	0.107	0.103093	0.003	0.00645661	0	0.0583014	0.004	-0.00764624
ENSMUSG00000025933	Tmem14a	transmembrane protein 14A [Source:MGI Symbol;Acc:MGI:1922962]	314.897	1129.06	1065.42	1040.58	1	1	0.998224	1	1	1	1	0.945573	0.026	-8.91942e-05	-0.001	-0.0011918	0	-0.00118702	0.009	0.00322299
ENSMUSG00000025934	Gsta3	glutathione S-transferase, alpha 3 [Source:MGI Symbol;Acc:MGI:95856]	19.256	13.7587	32.8856	46.2512	1	1	0.99744	1	1	1	1	1	-0.14	-0.180865	0	-6.12108e-05	0	-0.000521959	0	-0.0010959
ENSMUSG00000025935	Tram1	translocating chain-associating membrane protein 1 [Source:MGI Symbol;Acc:MGI:1919515]	1599.92	1173.87	1250.45	1601.47	1	0.832132	0.946484	1	1	1	1	0.461118	0	-0.0306317	0.003	-0.00126882	0	0.00228609	-0.003	0.0404025
ENSMUSG00000025937	Lactb2	lactamase, beta 2 [Source:MGI Symbol;Acc:MGI:2442551]	277.608	496.245	675.901	1123.16	0.83841	0.847676	1	1	1	0.975179	0.927495	0.69093	0.065	0.0455762	-0.001	-0.0006211	0	-0.00232493	-0.014	-0.0186499
ENSMUSG00000025938	Slco5a1	solute carrier organic anion transporter family, member 5A1 [Source:MGI Symbol;Acc:MGI:2443431]	1613.67	47.4686	50.2478	53.5011	1	0.977871	0.995533	0.986169	1	1	1	0.820569	0.021	-0.00513422	0	-0.000320084	0	0.00270529	0	-0.00532321
ENSMUSG00000025939	Ube2w	ubiquitin-conjugating enzyme E2W (putative) [Source:MGI Symbol;Acc:MGI:1914049]	2944.41	2361.12	3156.39	2899.48	1	1	0.98809	1	1	0.782229	1	0.889268	-0.008	0.016337	-0.002	-0.000190593	0	-0.0255374	0.006	0.00527715
ENSMUSG00000025940	Tmem70	transmembrane protein 70 [Source:MGI Symbol;Acc:MGI:1915068]	2338.54	1422.6	2026.93	3222.38	1	0.962726	0.990374	1	1	0.879514	0.92726	0.907382	0.03	0.0177224	-0.001	-7.22825e-05	0	0.00725233	0.008	0.00913264
ENSMUSG00000025946	Pth2r	parathyroid hormone 2 receptor [Source:MGI Symbol;Acc:MGI:2180917]	96.0541	41.6762	45.9102	27.9759	1	1	1	0.968663	1	0.976354	1	1	-0.076	0.013727	0	-0.000503871	0	0.00307083	-0.001	-0.00416916
ENSMUSG00000025949	Pikfyve	phosphoinositide kinase, FYVE type zinc finger containing [Source:MGI Symbol;Acc:MGI:1335106]	1612.11	1332.02	1310.79	1303.18	1	0.478594	0.993926	1	1	0.9094	0.805832	0.679937	-0.053	-0.0702318	-0.001	-0.001385	0	0.0137297	-0.01	-0.0190634
ENSMUSG00000025950	Idh1	isocitrate dehydrogenase 1 (NADP+), soluble [Source:MGI Symbol;Acc:MGI:96413]	12298.4	1611.79	2108	1649.7	1	0.905609	0.873847	1	1	0.466318	1	0.779928	-0.017	-0.016434	-0.004	-0.00160537	0	0.052178	0.005	0.0148368
ENSMUSG00000025956	Mettl21a	methyltransferase like 21A [Source:MGI Symbol;Acc:MGI:1914349]	414.951	245.925	356.131	615.308	0.808863	0.942391	0.888222	1	1	0.845502	0.841295	0.842552	0.073	-0.0104656	-0.002	-7.37617e-05	0	0.00533252	0.005	-0.00823738
ENSMUSG00000025958	Creb1	cAMP responsive element binding protein 1 [Source:MGI Symbol;Acc:MGI:88494]	3301.7	1823.32	1639.73	2082.25	1	0.331847	0.926824	1	1	0.849015	1	0.561091	0.034	0.0806991	0.003	0.00177411	0	0.0199573	-0.007	0.0310035
ENSMUSG00000025959	Klf7	Kruppel-like factor 7 (ubiquitous) [Source:MGI Symbol;Acc:MGI:1935151]	5045.12	1763.94	1249.11	1265.14	1	0.57186	0.829111	0.768765	1	0.959875	1	0.825028	-0.033	-0.042431	0.005	0.00751759	0	0.00467031	0.001	0.00999533
ENSMUSG00000025961	4933402D24Rik	RIKEN cDNA 4933402D24 gene [Source:MGI Symbol;Acc:MGI:1921676]	33.5775	28.8451	34.031	40.8326	0.952608	1	0.697439	0.9413	1	1	1	1	-0.401	-0.221382	0.001	0.000554031	0	-0.00162961	-0.001	-0.00197376
ENSMUSG00000025962	Fastkd2	FAST kinase domains 2 [Source:MGI Symbol;Acc:MGI:1922869]	1116.59	532.95	851.839	1440.9	0.939911	0.716114	0.955408	1	1	1	1	0.335246	0.006	0.0458661	-0.002	-0.00130992	0	-0.0023047	-0.014	-0.0658348
ENSMUSG00000025963	Mdh1b	malate dehydrogenase 1B, NAD (soluble) [Source:MGI Symbol;Acc:MGI:1923918]	32.3503	35.1136	44.3978	38.3539	1	1	1	1	1	0.786903	1	1	0.08	0.289135	0	-0.000286365	0	0.00485678	0.002	0.000589764
ENSMUSG00000025964	Adam23	a disintegrin and metallopeptidase domain 23 [Source:MGI Symbol;Acc:MGI:1345162]	2253.66	6169.67	4059.89	5140.69	0.604711	0.0160484	1	1	1	1	0.595726	0.0468205	-0.097	-0.148831	-0.001	0.0030032	0	-0.000776296	-0.038	-0.107869
ENSMUSG00000025967	Eef1b2	eukaryotic translation elongation factor 1 beta 2 [Source:MGI Symbol;Acc:MGI:1929520]	19734.7	5464.22	6457.25	6761.46	1	0.20451	0.998224	1	1	0.969053	0.796843	0.927095	-0.017	-0.0798465	0	-0.00132934	0	0.0114559	0.018	-0.00713766
ENSMUSG00000025968	Ndufs1	NADH:ubiquinone oxidoreductase core subunit S1 [Source:MGI Symbol;Acc:MGI:2443241]	3578.87	5103.24	6075.32	8367.97	0.8802	0.609383	1	1	1	0.849198	0.396716	0.689485	-0.047	-0.0425541	-0.001	-0.000429528	0	-0.0133826	-0.04	-0.0283851
ENSMUSG00000025969	Nrp2	neuropilin 2 [Source:MGI Symbol;Acc:MGI:1100492]	4113.15	1141.15	1674.59	269.56	0.670842	0.89573	0.955408	1	1	0.901643	1	0.989023	-0.161	-0.0349949	0.001	0.000409716	0	0.0130182	0.003	-0.0072765
ENSMUSG00000025971	Maip1	matrix AAA peptidase interacting protein 1 [Source:MGI Symbol;Acc:MGI:1915365]	811.594	486.254	658.609	959.497	0.945207	0.944682	0.98809	1	1	0.93478	0.982431	0.864858	0.002	0.0113215	0.001	0.000949311	0	0.00391797	0.01	-0.00734397
ENSMUSG00000025978	Rftn2	raftlin family member 2 [Source:MGI Symbol;Acc:MGI:1921263]	934.348	1422.84	1964.43	1880.69	1	0.770763	0.985861	1	1	1	1	0.838678	0.031	0.0429427	0.002	0.00259381	0	0.00150208	0.008	0.0081843
ENSMUSG00000025979	Mob4	MOB family member 4, phocein [Source:MGI Symbol;Acc:MGI:104899]	6034.31	2739.45	3702.65	5232.03	1	0.874866	1	1	1	1	1	0.975382	-0.024	-0.0171158	0	-0.00057304	0	0.00966397	0	0.00661419
ENSMUSG00000025980	Hspd1	heat shock protein 1 (chaperonin) [Source:MGI Symbol;Acc:MGI:96242]	5965.95	5396.42	4911.16	4844.04	1	0.412589	0.975652	1	1	1	0.675279	0.878475	0.003	-0.0505911	0.001	0.00414637	0	-0.00371665	-0.02	-0.0119183
ENSMUSG00000025981	Coq10b	coenzyme Q10B [Source:MGI Symbol;Acc:MGI:1915126]	907.632	820.714	826.279	1423.79	1	0.718813	0.843127	0.881144	1	0.883468	1	0.803632	0.003	0.0343047	-0.003	0.00315156	0	0.0112123	0.003	0.00753154
ENSMUSG00000025982	Sf3b1	splicing factor 3b, subunit 1 [Source:MGI Symbol;Acc:MGI:1932339]	13275.9	4854.52	7055.1	7715.48	1	0.746647	0.975632	1	1	0.78052	0.776167	0.42852	0.049	0.026102	-0.003	-0.00640365	0	-0.0175703	-0.008	-0.0426777
ENSMUSG00000025983	Ccdc150	coiled-coil domain containing 150 [Source:MGI Symbol;Acc:MGI:1925266]	12.3931	2.95213	NA	8.36338	1	1	1	1	NA	NA	1	1	-0.011	0.129997	0	-9.05885e-05	NA	NA	0	0.00181705
ENSMUSG00000025986	Slc39a10	solute carrier family 39 (zinc transporter), member 10 [Source:MGI Symbol;Acc:MGI:1914515]	4752.33	15816.9	5909.32	2944.29	1	0.192278	1	1	1	0.794438	0.849111	0.997474	-0.025	-0.100864	-0.001	0.00239995	0	0.0227986	-0.006	0.00313435
ENSMUSG00000025991	Cps1	carbamoyl-phosphate synthetase 1 [Source:MGI Symbol;Acc:MGI:891996]	18.9436	24.2649	24.0208	123.19	1	1	1	1	1	1	1	0.929718	0.135	-0.0214834	0	3.78878e-05	0	-0.000392507	0.003	-0.00578654
ENSMUSG00000025993	Slc40a1	solute carrier family 40 (iron-regulated transporter), member 1 [Source:MGI Symbol;Acc:MGI:1315204]	642.419	613.358	640.639	627.69	1	0.537744	0.941677	1	1	1	0.861337	0.419338	-0.015	-0.0959633	-0.002	0.00173883	0	-2.41994e-05	0.006	0.0300813
ENSMUSG00000025995	Wdr75	WD repeat domain 75 [Source:MGI Symbol;Acc:MGI:1920924]	1633.35	710.933	1005.56	1054.82	1	0.760109	1	1	1	0.918319	0.815716	0.539643	-0.064	-0.0405437	0	0.00238765	0	0.00923139	0.011	0.0326974
ENSMUSG00000025997	Ikzf2	IKAROS family zinc finger 2 [Source:MGI Symbol;Acc:MGI:1342541]	322.196	69.2532	125.012	124.284	0.913228	0.869188	0.964919	1	1	0.929203	0.982041	0.525775	0.07	-0.0112664	0.001	5.29139e-05	0	0.00228507	-0.004	-0.0141893
ENSMUSG00000026000	Lancl1	LanC (bacterial lantibiotic synthetase component C)-like 1 [Source:MGI Symbol;Acc:MGI:1336997]	3935.74	7153.45	6841.29	6487.55	1	0.930596	1	1	1	0.894299	0.910969	0.411285	0.009	-0.0127912	-0.003	-0.00466472	0	-0.0138387	-0.01	-0.0515959
ENSMUSG00000026003	Acadl	acyl-Coenzyme A dehydrogenase, long-chain [Source:MGI Symbol;Acc:MGI:87866]	1378.16	1383.8	2137.11	3129.75	0.912272	0.902822	0.861844	0.732372	1	0.975677	1	1	-0.017	0.0151402	0.004	0.00653186	0	-0.00558256	0	0.00329583
ENSMUSG00000026004	Kansl1l	KAT8 regulatory NSL complex subunit 1-like [Source:MGI Symbol;Acc:MGI:1915941]	849.202	221.466	456.007	866.205	0.686823	0.879205	1	0.868288	1	0.887174	0.956548	0.680492	0.082	0.00430507	-0.001	0.00313981	0	-0.00353166	0.005	0.0172094
ENSMUSG00000026005	Rpe	ribulose-5-phosphate-3-epimerase [Source:MGI Symbol;Acc:MGI:1913896]	1344.15	698.158	1244.43	1736.88	0.881317	0.932784	1	1	1	0.498331	0.795168	0.144063	0.032	0.0146284	0.001	0.0022535	0	0.0469656	0.012	0.125033
ENSMUSG00000026009	Icos	inducible T cell co-stimulator [Source:MGI Symbol;Acc:MGI:1858745]	9.74748	NA	4.26926	NA	1	1	NA	NA	1	1	NA	NA	0.561	0.327918	NA	NA	0	-0.000127676	NA	NA
ENSMUSG00000026012	Cd28	CD28 antigen [Source:MGI Symbol;Acc:MGI:88327]	8.17927	18.1588	4.65493	43.3938	1	1	1	1	1	0.896531	1	0.0931044	-0.178	-0.376267	0	0.000591371	0	0.00172982	0.002	0.721769
ENSMUSG00000026014	Raph1	Ras association (RalGDS/AF-6) and pleckstrin homology domains 1 [Source:MGI Symbol;Acc:MGI:1924550]	2921.71	2413.94	1120.99	562.657	1	0.863058	1	1	1	0.498364	0.829171	0.992091	-0.006	-0.0201635	0	0.00276403	0	0.0285459	-0.006	0.00104837
ENSMUSG00000026017	Carf	calcium response factor [Source:MGI Symbol;Acc:MGI:2182269]	898.225	438.685	714.812	728.802	1	0.752084	0.785348	0.911408	1	1	0.959179	0.791277	-0.009	0.039474	-0.003	-0.0033302	0	0.00177568	0.005	0.0109372
ENSMUSG00000026018	Ica1l	islet cell autoantigen 1-like [Source:MGI Symbol;Acc:MGI:1917625]	2377.42	1638.16	1665.9	897.96	1	0.42285	1	1	1	0.756976	1	0.69825	-0.008	-0.0677393	-0.001	0.000334889	0	-0.0178358	0	-0.0159748
ENSMUSG00000026019	Wdr12	WD repeat domain 12 [Source:MGI Symbol;Acc:MGI:1927241]	1459.06	1547.28	1502.28	1448.36	1	0.514997	0.832938	1	1	0.932194	0.718438	0.287959	-0.025	-0.0628032	-0.005	-0.00156791	0	0.00767426	-0.064	-0.0726679
ENSMUSG00000026020	Nop58	NOP58 ribonucleoprotein [Source:MGI Symbol;Acc:MGI:1933184]	3094.19	1445.7	1558.93	1623.84	0.714664	0.448192	0.743661	0.955162	1	0.813172	1	0.921288	-0.077	-0.0691546	0.005	0.00432297	0	-0.01666	-0.01	0.00515259
ENSMUSG00000026021	Sumo1	small ubiquitin-like modifier 1 [Source:MGI Symbol;Acc:MGI:1197010]	5538.98	2345.09	3366.78	5201.65	1	0.672236	0.98809	1	1	0.733559	0.863668	0.953064	0.013	-0.0373437	0.002	0.00240331	0	0.0230535	0.002	0.00317721
ENSMUSG00000026023	Cdk15	cyclin-dependent kinase 15 [Source:MGI Symbol;Acc:MGI:3583944]	32.5245	10.1491	26.1214	18.416	0.960232	1	1	1	1	1	1	1	0.364	0.097361	0	-1.09919e-05	0	0.00302946	0.002	0.00141538
ENSMUSG00000026024	Als2	alsin Rho guanine nucleotide exchange factor [Source:MGI Symbol;Acc:MGI:1921268]	2245.64	1511.42	1738.31	7409.88	1	1	0.990374	1	1	0.797018	0.998029	0.356202	-0.011	-0.0065374	0.001	-0.000981503	0	-0.0141051	-0.005	0.050989
ENSMUSG00000026027	Stradb	STE20-related kinase adaptor beta [Source:MGI Symbol;Acc:MGI:2144047]	3148.3	1429.74	1106.85	872.818	0.912272	0.427983	1	1	1	1	1	0.847169	0.042	0.0515509	0	0.000717544	0	0.00303801	-0.016	-0.0197781
ENSMUSG00000026028	Trak2	trafficking protein, kinesin binding 2 [Source:MGI Symbol;Acc:MGI:1918077]	3414.92	5712.92	8082	6464.8	0.775621	0.617785	1	1	1	1	0.771967	0.823584	0.067	0.0446229	-0.001	0.00378237	0	-0.00404975	0.006	0.0100498
ENSMUSG00000026029	Casp8	caspase 8 [Source:MGI Symbol;Acc:MGI:1261423]	138.459	126.622	122.514	99.973	1	1	1	0.900982	1	0.874286	1	1	-0.01	-0.0277985	0.001	0.00196528	0	0.00275801	0	0.00321592
ENSMUSG00000026031	Cflar	CASP8 and FADD-like apoptosis regulator [Source:MGI Symbol;Acc:MGI:1336166]	669.944	632.144	775.805	879.639	0.705976	0.944682	0.822054	0.766974	1	1	1	0.963029	-0.087	-0.0129013	0.004	0.00444388	0	-0.00424243	0.004	-0.00370883
ENSMUSG00000026032	Ndufb3	NADH:ubiquinone oxidoreductase subunit B3 [Source:MGI Symbol;Acc:MGI:1913745]	2384.07	2036.76	2673.76	4186.09	0.843108	0.287043	0.964919	1	1	0.927486	1	0.849021	-0.053	-0.0856361	-0.002	0.000843887	0	0.00704637	0	-0.0065464
ENSMUSG00000026034	Clk1	CDC-like kinase 1 [Source:MGI Symbol;Acc:MGI:107403]	5833.57	654.468	2026.21	3570.16	1	0.798951	1	0.990087	1	0.971101	0.982289	0.638133	0.034	-0.0268396	0	0.00297716	0	0.00418694	0.003	0.0194742
ENSMUSG00000026035	Ppil3	peptidylprolyl isomerase (cyclophilin)-like 3 [Source:MGI Symbol;Acc:MGI:1917475]	999.246	503.224	658.019	726.66	0.546515	0.428005	1	1	1	0.796249	0.987932	0.908183	-0.106	-0.0768093	0	-0.000550966	0	0.0149104	-0.005	-0.0049814
ENSMUSG00000026036	Nif3l1	Ngg1 interacting factor 3-like 1 (S. pombe) [Source:MGI Symbol;Acc:MGI:1929485]	1315.74	630.929	717.96	960.359	0.913161	0.963476	1	1	1	0.817117	1	0.967969	0.014	-0.00638272	0	0.00119699	0	-0.0131625	0.008	0.00103614
ENSMUSG00000026037	Orc2	origin recognition complex, subunit 2 [Source:MGI Symbol;Acc:MGI:1328306]	1038.6	863.476	1087.58	1487.78	0.921317	0.864718	0.907314	1	1	0.819521	0.847988	0.44871	0.01	0.0218677	-0.003	-0.000485693	0	-0.0118851	0.016	0.0372439
ENSMUSG00000026039	Sgo2a	shugoshin 2A [Source:MGI Symbol;Acc:MGI:1098767]	126.266	12.6489	16.4243	20.9722	1	1	1	1	1	1	1	1	0.017	0.08819	0	-0.000163284	0	0.000293646	0.001	0.000143126
ENSMUSG00000026042	Col5a2	collagen, type V, alpha 2 [Source:MGI Symbol;Acc:MGI:88458]	761.12	135.873	191.856	125.52	0.672217	0.00189957	1	1	1	0.146248	1	0.941491	0.131	0.301368	0	-0.000191595	0	0.274878	-0.002	-0.00137961
ENSMUSG00000026043	Col3a1	collagen, type III, alpha 1 [Source:MGI Symbol;Acc:MGI:88453]	1791.47	299.774	169.509	259.283	1	0.848738	0.00486344	0.0717385	1	0.0577481	1	1	0.021	-0.0776703	0.466	0.302523	0	0.39452	0.001	-0.00413235
ENSMUSG00000026047	Poglut2	protein O-glucosyltransferase 2 [Source:MGI Symbol;Acc:MGI:1919300]	782.384	90.8182	223.714	331.576	1	0.831552	1	1	1	0.933133	1	0.571949	0.03	0.0384783	0	0.000563331	0	-7.76891e-05	0.001	0.0145388
ENSMUSG00000026048	Ercc5	excision repair cross-complementing rodent repair deficiency, complementation group 5 [Source:MGI Symbol;Acc:MGI:103582]	1291.31	578.05	723.468	896.367	0.93362	0.448956	0.999096	1	1	0.976809	0.903495	0.839874	-0.005	-0.0820747	0.001	0.000925335	0	-0.00397774	0.007	0.00499576
ENSMUSG00000026049	Tex30	testis expressed 30 [Source:MGI Symbol;Acc:MGI:1922873]	612.116	92.3316	154.078	413.924	0.870691	0.800852	0.998122	1	1	0.863353	1	0.968031	-0.037	-0.0429106	0.001	0.000161301	0	-0.00405447	0.002	-0.00201699
ENSMUSG00000026051	Ecrg4	ECRG4 augurin precursor [Source:MGI Symbol;Acc:MGI:1926146]	645.569	58.3917	222.642	594.101	1	0.818242	1	1	0.922724	0.763609	0.718438	0.793112	0.052	-0.0510453	0	-0.000429849	0	0.0065054	-0.003	-0.00326683
ENSMUSG00000026058	Khdrbs2	KH domain containing, RNA binding, signal transduction associated 2 [Source:MGI Symbol;Acc:MGI:2159649]	1011.54	250.513	410.067	458.607	0.7399	0.126268	0.988791	1	1	0.862541	0.814722	0.356791	-0.074	-0.150801	0	-0.000765361	0	-0.00794205	-0.005	0.0291009
ENSMUSG00000026062	Slc9a2	solute carrier family 9 (sodium/hydrogen exchanger), member 2 [Source:MGI Symbol;Acc:MGI:105075]	73.1402	177.806	819.359	182.382	1	1	1	1	1	0.973301	1	0.413369	0.004	0.0485769	0	-8.67976e-05	0	0.00494968	-0.002	-0.0225337
ENSMUSG00000026064	Ptp4a1	protein tyrosine phosphatase 4a1 [Source:MGI Symbol;Acc:MGI:1277096]	65.5094	16.8916	23.216	29.4306	1	1	1	1	1	1	1	1	0.141	0.198295	0	0.000144092	0	0.000900059	0.001	-0.00146897
ENSMUSG00000026065	Slc9a4	solute carrier family 9 (sodium/hydrogen exchanger), member 4 [Source:MGI Symbol;Acc:MGI:105074]	10.7971	14.7816	403.517	7.7446	1	1	1	0.622424	0.89004	0.000347993	0.910245	1	-0.023	0.239942	0	0.00070248	0	0.42679	0.001	0.00192001
ENSMUSG00000026068	Il18rap	interleukin 18 receptor accessory protein [Source:MGI Symbol;Acc:MGI:1338888]	11.56	NA	4.1134	NA	1	1	NA	NA	1	1	NA	NA	0.34	0.961549	NA	NA	0	-0.000491799	NA	NA
ENSMUSG00000026069	Il1rl1	interleukin 1 receptor-like 1 [Source:MGI Symbol;Acc:MGI:98427]	9.71574	12.3306	12.4775	5.83228	1	1	1	1	1	0.893196	1	1	0.261	0.477234	0	-3.63739e-05	0	0.00213729	0	-0.0010564
ENSMUSG00000026072	Il1r1	interleukin 1 receptor, type I [Source:MGI Symbol;Acc:MGI:96545]	60.0216	105.836	408.412	227.161	1	0.0208646	0.959537	1	1	0.319327	1	0.936334	0.66	0.775196	0.001	-0.000372984	0	-0.0184842	-0.001	0.00303435
ENSMUSG00000026073	Il1r2	interleukin 1 receptor, type II [Source:MGI Symbol;Acc:MGI:96546]	20.854	17.9669	17.6645	17.2528	1	1	0.966728	1	1	1	1	1	0.097	0.271766	0	0.000417325	0	-0.000448649	0	0.00388354
ENSMUSG00000026074	Map4k4	mitogen-activated protein kinase kinase kinase kinase 4 [Source:MGI Symbol;Acc:MGI:1349394]	16976.4	3550.92	5824.68	7666.04	1	0.885633	0.972959	0.70405	1	0.970732	0.920719	0.7515	-0.025	0.00777798	0.002	0.00796945	0	-0.00576646	0.007	0.0126491
ENSMUSG00000026077	Npas2	neuronal PAS domain protein 2 [Source:MGI Symbol;Acc:MGI:109232]	208.774	2007.8	1053	127.186	0.218625	0.942094	0.886097	1	1	0.947849	0.96553	0.962229	0.327	0.0410582	0.004	-0.00215351	0	0.00792765	-0.003	0.00126844
ENSMUSG00000026078	Pdcl3	phosducin-like 3 [Source:MGI Symbol;Acc:MGI:1916083]	2335.23	739.051	996.116	1695.87	0.952045	0.529921	0.940432	1	1	1	0.712145	0.393738	-0.072	-0.0454257	0.002	-0.000560603	0	-0.000440229	0.014	0.0443435
ENSMUSG00000026080	Chst10	carbohydrate sulfotransferase 10 [Source:MGI Symbol;Acc:MGI:2138283]	3262.38	2707.59	2800.55	4903.53	0.762566	0.430949	0.998165	1	1	1	0.982041	0.915387	-0.071	-0.0709433	0.001	-0.000550964	0	-0.00110781	0.005	0.0101894
ENSMUSG00000026082	Rev1	REV1, DNA directed polymerase [Source:MGI Symbol;Acc:MGI:1929074]	1323.13	326.257	655.705	1491.87	0.951754	0.898837	0.98809	1	1	0.901643	0.997236	0.775002	-0.026	0.0175734	-0.001	-0.000387078	0	-0.00759734	0.009	-0.0169026
ENSMUSG00000026083	Eif5b	eukaryotic translation initiation factor 5B [Source:MGI Symbol;Acc:MGI:2441772]	3024.38	5397.91	3713.84	3142.2	1	0.456907	0.884804	1	1	0.466916	0.727401	0.568124	0.013	-0.0774434	0.003	-0.0013184	0	-0.045015	-0.016	0.0278655
ENSMUSG00000026087	Mrpl30	mitochondrial ribosomal protein L30 [Source:MGI Symbol;Acc:MGI:1333820]	2882.66	1739.92	1770.95	2087.54	1	1	1	1	1	0.773468	1	0.729004	-0.007	-0.000340525	0	0.00122048	0	0.0198133	0.002	-0.0211552
ENSMUSG00000026088	Mitd1	MIT, microtubule interacting and transport, domain containing 1 [Source:MGI Symbol;Acc:MGI:1916278]	389.385	129.448	239.372	367.755	0.825531	0.365708	0.940432	1	1	0.887254	0.982041	0.617161	-0.085	-0.119162	-0.001	-0.000312809	0	-0.00506986	0.002	0.014387
ENSMUSG00000026090	2010300C02Rik	RIKEN cDNA 2010300C02 gene [Source:MGI Symbol;Acc:MGI:1919347]	538.428	10969.3	11969.1	1246.33	0.846907	0.491167	1	1	1	0.00369108	0.766659	0.819902	-0.097	-0.106132	0.002	-0.00096535	0	-0.223106	-0.012	-0.0111882
ENSMUSG00000026094	Stk17b	serine/threonine kinase 17b (apoptosis-inducing) [Source:MGI Symbol;Acc:MGI:2138162]	174.452	480.098	374.734	4446.53	0.917098	0.733908	1	0.860272	1	0.128101	0.987932	0.288754	-0.02	0.0855874	0.001	0.00403175	0	0.197098	-0.005	0.0576419
ENSMUSG00000026095	Asnsd1	asparagine synthetase domain containing 1 [Source:MGI Symbol;Acc:MGI:1917646]	431.757	161.249	157.13	174.72	0.863632	0.246806	1	1	1	0.977801	1	1	0.087	0.15219	0	-0.000644937	0	0.000847531	0	0.00462219
ENSMUSG00000026096	Osgepl1	O-sialoglycoprotein endopeptidase-like 1 [Source:MGI Symbol;Acc:MGI:1919335]	466.095	351.304	494.379	847.885	1	0.75155	0.953612	1	1	0.932882	0.956548	0.641598	-0.003	-0.0391295	0.002	-2.44479e-05	0	0.00685502	0.003	-0.018023
ENSMUSG00000026097	Ormdl1	ORM1-like 1 (S. cerevisiae) [Source:MGI Symbol;Acc:MGI:2181669]	1434.11	167.839	346.763	1343.12	0.888087	0.818661	1	0.996774	1	0.875924	1	0.865697	-0.026	-0.0309553	-0.001	-0.000394334	0	0.00495233	0.001	-0.0076608
ENSMUSG00000026098	Pms1	PMS1 homolog 1, mismatch repair system component [Source:MGI Symbol;Acc:MGI:1202302]	222.808	123.239	163.673	406.102	0.767569	0.686501	0.975652	1	1	0.980417	1	0.804944	0.161	0.0938517	-0.001	-0.000123216	0	-0.000885143	-0.001	0.00664872
ENSMUSG00000026100	Mstn	myostatin [Source:MGI Symbol;Acc:MGI:95691]	40.6626	13.0659	18.3709	29.0318	1	1	1	1	1	0.147798	1	1	0.011	0.0675303	0	-0.000199082	0	-0.00939716	0.002	0.00445095
ENSMUSG00000026102	Inpp1	inositol polyphosphate-1-phosphatase [Source:MGI Symbol;Acc:MGI:104848]	1270.81	1014.02	1227.14	2724.68	0.876332	0.771285	1	1	1	0.924811	1	0.822883	-0.025	-0.032858	0.001	0.00224632	0	-0.00796713	-0.019	-0.0145966
ENSMUSG00000026103	Gls	glutaminase [Source:MGI Symbol;Acc:MGI:95752]	7423.33	14161.5	10878.2	8811.04	1	0.135274	0.941677	1	1	0.882894	0.634375	0.850824	-0.045	-0.0815338	-0.01	-0.00513958	0	-0.0141494	-0.034	-0.0128969
ENSMUSG00000026104	Stat1	signal transducer and activator of transcription 1 [Source:MGI Symbol;Acc:MGI:103063]	225.811	343.126	376.558	581.561	0.921256	0.144599	0.98809	1	1	0.932882	1	0.643649	-0.093	-0.246766	0.001	0.000825931	0	0.00108902	-0.002	0.014665
ENSMUSG00000026107	Nabp1	nucleic acid binding protein 1 [Source:MGI Symbol;Acc:MGI:1923258]	393.872	305.239	554.052	310.361	0.93362	0.970836	1	0.960084	1	0.0821475	0.649893	0.884302	0.013	0.00933137	0	0.00208807	0	0.198006	0.009	-0.00153643
ENSMUSG00000026109	Tmeff2	transmembrane protein with EGF-like and two follistatin-like domains 2 [Source:MGI Symbol;Acc:MGI:1861735]	1965.02	2371.68	3190.76	2689.6	1	0.916615	1	1	1	1	1	0.736839	-0.009	-0.0185965	-0.001	0.000284489	0	0.000900125	-0.01	-0.0189036
ENSMUSG00000026110	Mgat4a	mannoside acetylglucosaminyltransferase 4, isoenzyme A [Source:MGI Symbol;Acc:MGI:2662992]	1342.27	1245.94	1202.59	1090.27	0.924215	0.296272	1	1	1	0.932882	1	0.479579	-0.009	-0.0970175	0.001	0.000927981	0	-0.0073964	-0.005	-0.0328924
ENSMUSG00000026111	Unc50	unc-50 homolog [Source:MGI Symbol;Acc:MGI:1914637]	1874.47	1027.36	1636.15	2770.21	0.888087	0.434332	0.985861	0.799682	1	0.975772	0.734844	0.970681	-0.05	-0.0795212	-0.001	-0.00437213	0	0.00500331	0.029	0.00162827
ENSMUSG00000026112	Coa5	cytochrome C oxidase assembly factor 5 [Source:MGI Symbol;Acc:MGI:1923428]	3616.8	5037.09	4655.87	4488.55	0.825531	0.494852	1	1	1	0.464244	1	0.989023	0.058	0.0474354	-0.001	-0.000214375	0	-0.0372338	0.005	0.00580363
ENSMUSG00000026113	Inpp4a	inositol polyphosphate-4-phosphatase, type I [Source:MGI Symbol;Acc:MGI:1931123]	3939.42	5928.41	4512.4	6697.46	1	0.479738	1	0.690215	1	0.937649	0.720479	0.206308	-0.059	-0.0504773	-0.005	-0.0101184	0	-0.014455	-0.009	-0.0772243
ENSMUSG00000026114	Cnga3	cyclic nucleotide gated channel alpha 3 [Source:MGI Symbol;Acc:MGI:1341818]	18.0809	NA	NA	NA	1	1	NA	NA	NA	NA	NA	NA	-0.018	0.621037	NA	NA	NA	NA	NA	NA
ENSMUSG00000026116	Tmem131	transmembrane protein 131 [Source:MGI Symbol;Acc:MGI:1927110]	3787.94	2239.21	1767.43	1358.22	1	0.903458	1	1	1	0.863666	1	0.770939	0.012	-0.02451	0	0.00013015	0	-0.0127145	0.004	0.0135803
ENSMUSG00000026117	Zap70	zeta-chain (TCR) associated protein kinase [Source:MGI Symbol;Acc:MGI:99613]	87.9533	69.6515	139.152	30.0612	0.643006	0.105256	1	1	1	0.513923	1	1	-0.321	-0.537067	0	2.05463e-05	0	-0.0119685	-0.002	-0.00224704
ENSMUSG00000026121	Sema4c	sema domain, immunoglobulin domain (Ig), transmembrane domain (TM) and short cytoplasmic domain, (semaphorin) 4C [Source:MGI Symbol;Acc:MGI:109252]	2844.68	545.891	477.137	1171.89	1	1	0.97284	1	1	0.763609	1	0.968603	-0.03	-0.018996	0.002	-0.000280536	0	0.0123067	0.001	0.00241916
ENSMUSG00000026123	Plekhb2	pleckstrin homology domain containing, family B (evectins) member 2 [Source:MGI Symbol;Acc:MGI:2385825]	2909.41	14998.9	11140.3	14783.5	1	0.62335	1	1	1	0.743343	0.865708	0.949513	-0.007	-0.0384673	0.003	0.00315235	0	0.023808	-0.001	-0.00555855
ENSMUSG00000026124	Cfc1	cripto, FRL-1, cryptic family 1 [Source:MGI Symbol;Acc:MGI:109448]	8.03456	NA	NA	10.7654	1	1	NA	NA	NA	NA	1	1	0.348	0.528204	NA	NA	NA	NA	0	-0.00153087
ENSMUSG00000026126	Ptpn18	protein tyrosine phosphatase, non-receptor type 18 [Source:MGI Symbol;Acc:MGI:108410]	56.6999	30.3999	48.4759	57.0901	0.83841	1	1	1	1	1	1	0.766422	-0.273	-0.149727	0	2.91628e-05	0	0.000534344	-0.001	0.00804333
ENSMUSG00000026127	Imp4	IMP4, U3 small nucleolar ribonucleoprotein [Source:MGI Symbol;Acc:MGI:106572]	1470.49	826.153	937.042	1306.3	1	0.782062	1	1	1	1	1	0.803658	0.025	0.0361535	0.001	0.00224184	0	-0.000596925	0.001	0.0122376
ENSMUSG00000026131	Dst	dystonin [Source:MGI Symbol;Acc:MGI:104627]	7144.59	6612.05	5377.68	5413.52	1	0.649592	1	1	1	0.763609	0.855963	1	-0.049	-0.0880707	0.001	-0.00299874	0	-0.0113813	0.001	0.00334582
ENSMUSG00000026134	Prim2	DNA primase, p58 subunit [Source:MGI Symbol;Acc:MGI:97758]	797.345	218.126	251.646	453.267	1	0.421684	0.876077	0.804946	1	0.281759	1	0.874766	-0.023	0.0964183	-0.002	-0.00294068	0	0.021115	0	-0.00659405
ENSMUSG00000026135	Zfp142	zinc finger protein 142 [Source:MGI Symbol;Acc:MGI:1924514]	977.157	927.583	711.951	695.952	1	0.932362	0.959537	1	1	0.946522	0.917263	0.628886	-0.002	-0.0116811	-0.002	-0.000643089	0	0.00620535	0.006	0.0197398
ENSMUSG00000026141	Col19a1	collagen, type XIX, alpha 1 [Source:MGI Symbol;Acc:MGI:1095415]	129.667	214.582	271.16	154.725	1	1	0.865219	0.925712	1	0.933133	1	0.851637	-0.018	0.0228899	-0.002	-0.0021053	0	-0.003196	-0.001	-0.00752271
ENSMUSG00000026142	Rhbdd1	rhomboid domain containing 1 [Source:MGI Symbol;Acc:MGI:1924117]	198.441	274.424	358.579	625.336	0.788773	0.648431	0.984838	0.955162	1	0.971898	0.937603	0.968603	-0.149	-0.113649	0.001	0.00181917	0	-0.00200095	0.006	0.00301909
ENSMUSG00000026147	Col9a1	collagen, type IX, alpha 1 [Source:MGI Symbol;Acc:MGI:88465]	111.142	11.5046	24.5971	39.7663	1	0.87593	0.978486	1	1	0.975179	1	1	-0.086	-0.181657	0	0.000522927	0	0.000900419	0	0.000944564
ENSMUSG00000026150	Mff	mitochondrial fission factor [Source:MGI Symbol;Acc:MGI:1922984]	10521.8	6279.3	8120.42	11500.3	1	0.816673	1	1	1	0.717871	1	0.9534	0.003	-0.0134171	-0.003	-0.00307584	0	-0.0268961	0.006	-0.00576189
ENSMUSG00000026153	Fam135a	family with sequence similarity 135, member A [Source:MGI Symbol;Acc:MGI:1915437]	2308.82	808.323	1089.47	1815.09	1	0.88155	0.970325	1	1	0.872598	1	0.79953	-0.014	-0.0166809	-0.002	0.00059902	0	0.0117474	-0.003	-0.0136229
ENSMUSG00000026154	Sdhaf4	succinate dehydrogenase complex assembly factor 4 [Source:MGI Symbol;Acc:MGI:1915252]	1139.33	630.373	874.857	1151.85	0.897652	0.861528	1	1	1	0.965624	1	1	0.026	0.0281141	-0.001	-0.00107343	0	0.00568683	0.002	2.16244e-05
ENSMUSG00000026155	Smap1	small ArfGAP 1 [Source:MGI Symbol;Acc:MGI:2138261]	2551.55	2449.14	1751.31	1652.94	1	0.797444	0.520735	1	1	1	0.651352	0.201628	0.021	-0.0269556	-0.009	-0.00481215	0	-0.0034303	-0.102	-0.0980829
ENSMUSG00000026156	B3gat2	beta-1,3-glucuronyltransferase 2 (glucuronosyltransferase S) [Source:MGI Symbol;Acc:MGI:2389490]	1523.65	348.029	620.537	676.273	1	0.332818	0.941677	0.991602	1	0.82199	0.988676	0.498052	-0.013	-0.108231	0.002	-0.00230056	0	-0.0115039	0.002	0.0236019
ENSMUSG00000026158	Ogfrl1	opioid growth factor receptor-like 1 [Source:MGI Symbol;Acc:MGI:1917405]	1885.06	6220.64	7719.31	9199.32	1	0.593121	1	1	1	0.309144	0.876885	0.336551	0.057	-0.0464207	0.001	-0.00527788	0	-0.063117	0.013	0.0467121
ENSMUSG00000026159	Agfg1	ArfGAP with FG repeats 1 [Source:MGI Symbol;Acc:MGI:1333754]	4496.51	3611.97	3145.78	3780.3	1	0.820375	0.90202	1	1	0.922796	0.825046	0.696864	-0.002	-0.0153325	-0.005	-0.00478074	0	0.011106	-0.013	-0.0214454
ENSMUSG00000026162	Nhej1	non-homologous end joining factor 1 [Source:MGI Symbol;Acc:MGI:1922820]	66.9357	40.7006	48.971	70.4018	0.912272	1	1	0.9413	1	0.883694	1	0.829923	-0.126	0.00386334	0	-0.000794354	0	0.00228558	0	-0.00740289
ENSMUSG00000026163	Sphkap	SPHK1 interactor, AKAP domain containing [Source:MGI Symbol;Acc:MGI:1924879]	2898.92	7710.48	8198.36	18620.6	0.69807	0.748087	1	1	1	0.853115	0.814722	0.67693	-0.076	-0.0358675	-0.002	-3.46391e-05	0	-0.0131258	-0.012	-0.0225018
ENSMUSG00000026167	Wnt10a	wingless-type MMTV integration site family, member 10A [Source:MGI Symbol;Acc:MGI:108071]	10.2534	543.814	269.757	11.5472	1	1	1	0.160679	1	0.337899	1	1	-0.05	-0.46806	0	0.269104	0	0.0206676	-0.001	-3.1639e-05
ENSMUSG00000026170	Cyp27a1	cytochrome P450, family 27, subfamily a, polypeptide 1 [Source:MGI Symbol;Acc:MGI:88594]	36.1496	93.0639	131.989	613.267	1	1	1	1	1	0.498331	1	0.850824	-0.079	0.134395	0	0.000114542	0	0.0116599	-0.001	0.00754055
ENSMUSG00000026171	Rnf25	ring finger protein 25 [Source:MGI Symbol;Acc:MGI:1890215]	1559.98	789.965	1142.49	1577.97	1	0.169678	0.98809	0.690215	1	0.771764	1	0.437382	-0.048	-0.113459	-0.001	-0.0063063	0	-0.0163737	-0.003	-0.0431393
ENSMUSG00000026172	Bcs1l	BCS1-like (yeast) [Source:MGI Symbol;Acc:MGI:1914071]	847.434	691.455	798.71	676.241	0.0746432	0.0457072	1	0.997858	1	1	1	0.783558	0.176	0.156951	0	0.00258548	0	0.00221252	0.001	0.00814384
ENSMUSG00000026173	Plcd4	phospholipase C, delta 4 [Source:MGI Symbol;Acc:MGI:107469]	383.505	457.335	675.318	829.029	1	0.588109	0.830091	1	1	1	0.909126	0.936334	-0.005	0.0930805	0.003	0.000638698	0	-0.000351692	-0.006	-0.00328487
ENSMUSG00000026174	Cnot9	CCR4-NOT transcription complex, subunit 9 [Source:MGI Symbol;Acc:MGI:1928902]	2182.9	936.463	1045.97	1326.28	1	0.958863	0.975652	1	1	1	1	0.844	0.001	0.00899308	-0.002	0.000160129	0	-0.00805295	-0.002	-0.0123188
ENSMUSG00000026175	Vil1	villin 1 [Source:MGI Symbol;Acc:MGI:98930]	13.885	24.4978	21.3151	40.211	1	1	1	1	1	1	1	1	-0.215	-0.20373	0	-9.60294e-05	0	-0.00186607	-0.001	0.00283322
ENSMUSG00000026176	Ctdsp1	CTD (carboxy-terminal domain, RNA polymerase II, polypeptide A) small phosphatase 1 [Source:MGI Symbol;Acc:MGI:2654470]	1357.61	1411.89	1396.71	1997.2	0.66744	0.469899	0.759387	1	1	1	1	0.985162	0.084	0.0829099	0.005	0.00136724	0	-0.00014915	0.005	0.00164974
ENSMUSG00000026177	Slc11a1	solute carrier family 11 (proton-coupled divalent metal ion transporters), member 1 [Source:MGI Symbol;Acc:MGI:1345275]	44.1886	110.41	94.5644	42.941	0.699506	0.631682	0.912454	0.990995	1	0.771145	1	1	0.384	0.368816	0.001	0.0005516	0	-0.00579838	0.001	0.00144755
ENSMUSG00000026179	Pnkd	paroxysmal nonkinesiogenic dyskinesia [Source:MGI Symbol;Acc:MGI:1930773]	2777.1	5969.27	6721.26	5519.17	0.858362	0.472345	1	1	1	0.466496	1	0.992103	-0.047	-0.063943	-0.001	-0.00534203	0	-0.0330478	0	-0.00221821
ENSMUSG00000026180	Cxcr2	chemokine (C-X-C motif) receptor 2 [Source:MGI Symbol;Acc:MGI:105303]	4.90004	NA	NA	NA	1	1	NA	NA	NA	NA	NA	NA	-0.368	0.153868	NA	NA	NA	NA	NA	NA
ENSMUSG00000026181	Ppm1f	protein phosphatase 1F (PP2C domain containing) [Source:MGI Symbol;Acc:MGI:1918464]	1707.79	2736.14	3132.09	1979.95	0.960232	0.929818	0.956569	0.900982	1	0.415396	1	0.963011	-0.032	-0.0103712	0.003	0.00721443	0	0.0600777	-0.004	-0.00343982
ENSMUSG00000026185	Igfbp5	insulin-like growth factor binding protein 5 [Source:MGI Symbol;Acc:MGI:96440]	8217.06	6572.56	8250.7	6036.69	1	1	0.98809	0.986838	1	1	0.449777	0.272743	-0.011	-6.12347e-05	0.004	0.00384919	0	0.00151414	-0.062	-0.0602988
ENSMUSG00000026187	Xrcc5	X-ray repair complementing defective repair in Chinese hamster cells 5 [Source:MGI Symbol;Acc:MGI:104517]	570.422	727.151	742.049	860.948	0.705976	0.688824	0.984838	0.988373	1	0.82199	0.915666	0.95573	0.118	0.0829658	-0.002	-0.00299425	0	0.0153173	-0.004	-0.00302952
ENSMUSG00000026188	Tmem169	transmembrane protein 169 [Source:MGI Symbol;Acc:MGI:2442781]	1398.42	539.586	573.794	610.27	0.883385	0.842962	0.920966	1	1	0.339479	0.946704	0.0922619	-0.021	0.0212532	-0.002	-0.00128032	0	0.0460517	0.005	0.16571
ENSMUSG00000026189	Pecr	peroxisomal trans-2-enoyl-CoA reductase [Source:MGI Symbol;Acc:MGI:2148199]	177.858	145.26	222.111	208.284	1	0.733908	1	1	1	0.939397	0.988676	1	0.006	0.0833829	0.001	-0.00127331	0	-0.000227412	-0.003	-0.000808957
ENSMUSG00000026192	Atic	5-aminoimidazole-4-carboxamide ribonucleotide formyltransferase/IMP cyclohydrolase [Source:MGI Symbol;Acc:MGI:1351352]	1759.28	1490.16	1226.54	971.549	1	1	0.993926	1	1	0.763609	0.426657	0.641032	0.005	-0.0161134	0.001	0.000584926	0	0.0168035	-0.04	-0.0209275
ENSMUSG00000026193	Fn1	fibronectin 1 [Source:MGI Symbol;Acc:MGI:95566]	1775.52	2360.03	1343.94	642.796	0.976925	0.761569	0.705081	1	1	0.627296	0.94204	0.899111	0.122	0.124745	0.002	0.000759226	0	0.017794	-0.004	0.00111533
ENSMUSG00000026196	Bard1	BRCA1 associated RING domain 1 [Source:MGI Symbol;Acc:MGI:1328361]	152.138	12.7524	21.2542	10.662	1	1	1	1	1	1	1	1	0.167	0.0163362	0	-0.000171895	0	-0.00073741	0	0.00266691
ENSMUSG00000026197	Zfand2b	zinc finger, AN1 type domain 2B [Source:MGI Symbol;Acc:MGI:1916068]	695.726	513.047	743.488	836.051	1	0.640097	1	0.938485	1	0.861522	0.833663	0.879454	-0.019	-0.052925	0	-0.0036793	0	-0.00968429	0.009	-0.00710342
ENSMUSG00000026198	Abcb6	ATP-binding cassette, sub-family B (MDR/TAP), member 6 [Source:MGI Symbol;Acc:MGI:1921354]	209.284	61.5272	75.1213	72.4247	0.844657	0.877698	1	1	1	0.967859	1	1	0.075	-0.0562506	0	0.000460913	0	-0.00220172	0.004	-0.0039658
ENSMUSG00000026199	Ankzf1	ankyrin repeat and zinc finger domain containing 1 [Source:MGI Symbol;Acc:MGI:1098746]	1153.6	375.045	635.032	703.264	0.876332	0.738718	1	1	1	0.999685	0.840609	0.860256	0.033	0.0483281	0	-0.000527178	0	0.0014885	-0.008	-0.00799733
ENSMUSG00000026200	Glb1l	galactosidase, beta 1-like [Source:MGI Symbol;Acc:MGI:1921827]	679.86	138.117	234.173	242.042	0.945346	1	1	1	1	0.965646	0.981649	0.808978	0.003	0.000159095	0	0.000931946	0	0.003409	-0.003	0.0121246
ENSMUSG00000026201	Stk16	serine/threonine kinase 16 [Source:MGI Symbol;Acc:MGI:1313271]	3457.28	1494.88	1931.85	2172.42	1	0.863562	1	1	1	0.975808	1	0.994613	0.022	-0.0193829	0.001	0.00275859	0	0.0095731	0.008	0.0034902
ENSMUSG00000026202	Tuba4a	tubulin, alpha 4A [Source:MGI Symbol;Acc:MGI:1095410]	819.322	25005.1	14801.4	13739.9	0.762566	0.709706	1	1	1	1	1	0.934651	-0.081	-0.0634569	-0.004	-0.000999202	0	-0.00306503	-0.006	-0.00519434
ENSMUSG00000026203	Dnajb2	DnaJ heat shock protein family (Hsp40) member B2 [Source:MGI Symbol;Acc:MGI:1928739]	2091.57	3068.06	3673.92	5305.06	0.911483	0.855011	0.741497	1	1	0.704477	0.895084	0.779424	-0.082	-0.0281812	0.006	0.000738721	0	0.0261269	-0.008	-0.0144127
ENSMUSG00000026204	Ptprn	protein tyrosine phosphatase, receptor type, N [Source:MGI Symbol;Acc:MGI:102765]	3041.41	26707.1	15670	4910.63	0.587314	0.0495895	1	1	1	1	1	0.747009	-0.107	-0.137146	-0.003	-0.00145422	0	-0.00202278	0.002	0.0126855
ENSMUSG00000026205	Slc23a3	solute carrier family 23 (nucleobase transporters), member 3 [Source:MGI Symbol;Acc:MGI:104516]	NA	48.4948	15.2101	NA	NA	NA	0.801484	0.0488347	1	0.652735	NA	NA	NA	NA	0.001	0.776882	0	0.00598746	NA	NA
ENSMUSG00000026207	Speg	SPEG complex locus [Source:MGI Symbol;Acc:MGI:109282]	2661.94	5282.1	5250.99	4427.4	1	0.944381	1	1	1	0.923746	1	1	0.013	0.0242083	0	0.0011701	0	-0.0142895	0.008	-0.000464404
ENSMUSG00000026208	Des	desmin [Source:MGI Symbol;Acc:MGI:94885]	33.6643	204.305	122.719	259.996	1	1	0.937352	1	1	0.813172	0.794851	1	0.029	-0.0909216	0.001	0.00100255	0	-0.00523069	0.005	0.00106491
ENSMUSG00000026209	Dnpep	aspartyl aminopeptidase [Source:MGI Symbol;Acc:MGI:1278328]	2467.67	1297.95	1291.44	1858.68	1	0.898838	1	1	1	0.962449	1	0.619806	0.001	-0.0154092	0.001	-0.00197244	0	-0.0112698	-0.004	-0.0247625
ENSMUSG00000026211	Obsl1	obscurin-like 1 [Source:MGI Symbol;Acc:MGI:2138628]	2239.1	901.056	797.979	1188.39	1	0.265795	1	1	1	0.610926	1	0.603769	-0.028	-0.120151	-0.001	0.00147271	0	0.0239124	-0.001	0.0228234
ENSMUSG00000026213	Stk11ip	serine/threonine kinase 11 interacting protein [Source:MGI Symbol;Acc:MGI:1918978]	1582.78	1391	1024.47	814.939	1	0.85189	0.910414	1	1	1	1	0.929718	0.001	-0.0240081	-0.004	-0.000643421	0	-0.000164513	-0.001	0.00430866
ENSMUSG00000026219	Trip12	thyroid hormone receptor interactor 12 [Source:MGI Symbol;Acc:MGI:1309481]	6969.91	5172.79	4654.17	3732.21	1	0.930049	1	1	1	1	1	0.844369	-0.027	-0.013882	0	0.00209456	0	0.00113667	-0.002	-0.0143902
ENSMUSG00000026220	Slc16a14	solute carrier family 16 (monocarboxylic acid transporters), member 14 [Source:MGI Symbol;Acc:MGI:1919031]	439.592	240.77	234.985	164.253	1	0.521292	0.956569	0.963999	1	0.815471	0.776673	1	0.025	0.123221	-0.002	0.00202968	0	0.00596863	-0.004	-0.000653198
ENSMUSG00000026222	Sp100	nuclear antigen Sp100 [Source:MGI Symbol;Acc:MGI:109561]	25.2278	153.213	141.026	201.777	1	1	0.912454	0.921894	1	0.936445	0.900722	1	-0.002	-0.319064	-0.001	-0.0016916	0	-0.00276918	0.004	-0.00196194
ENSMUSG00000026223	Itm2c	integral membrane protein 2C [Source:MGI Symbol;Acc:MGI:1927594]	4538.88	41403	32404.7	23830.5	0.670842	0.293311	0.995831	1	1	0.938939	0.867208	0.424266	-0.081	-0.0855326	0.006	0.002295	0	-0.00804548	-0.002	-0.0470638
ENSMUSG00000026224	4933407L21Rik	RIKEN cDNA 4933407L21 gene [Source:MGI Symbol;Acc:MGI:1918391]	266.2	78.0895	110.797	307.205	0.479848	0.123216	0.822054	0.814659	1	0.873161	1	0.880116	-0.176	-0.232604	0.001	0.00118906	0	-0.00417941	0.001	-0.00470926
ENSMUSG00000026226	Spata3	spermatogenesis associated 3 [Source:MGI Symbol;Acc:MGI:1917310]	26.8564	30.9769	47.8744	49.5979	1	1	1	0.991602	1	0.886106	1	1	-0.152	-0.0468063	0	0.000392625	0	-0.00333294	-0.001	0.0034931
ENSMUSG00000026227	2810459M11Rik	RIKEN cDNA 2810459M11 gene [Source:MGI Symbol;Acc:MGI:1920042]	1012.95	728.373	1065.02	665.674	0.892301	0.460206	0.93359	0.425238	1	0.945165	0.840609	0.0616272	0.032	0.105045	0.003	0.00571103	0	0.00821898	0.006	0.201752
ENSMUSG00000026228	Htr2b	5-hydroxytryptamine (serotonin) receptor 2B [Source:MGI Symbol;Acc:MGI:109323]	4.29436	NA	3.80323	4.1099	1	1	NA	NA	1	1	1	1	-1.053	-0.111128	NA	NA	0	-0.000623192	-0.001	-0.000782483
ENSMUSG00000026229	Psmd1	proteasome (prosome, macropain) 26S subunit, non-ATPase, 1 [Source:MGI Symbol;Acc:MGI:1917497]	5627.65	6543.64	5485.63	5362.29	0.72608	0.528146	0.971078	1	1	1	1	0.900905	-0.063	-0.0468595	0.002	0.00172198	0	-0.00899436	-0.004	-0.0084342
ENSMUSG00000026234	Ncl	nucleolin [Source:MGI Symbol;Acc:MGI:97286]	9385.33	9781.26	8105.91	8288.99	1	0.295907	1	1	1	0.524827	0.631287	0.954696	-0.061	-0.067189	0.002	-0.00224302	0	-0.0394497	-0.032	0.00615402
ENSMUSG00000026235	Epha4	Eph receptor A4 [Source:MGI Symbol;Acc:MGI:98277]	5258.11	8234.7	8066.79	694.344	1	0.319096	1	1	1	0.656166	0.787871	0.986662	-0.113	-0.142592	-0.002	0.00124816	0	-0.0294577	-0.007	0.00110284
ENSMUSG00000026237	Nmur1	neuromedin U receptor 1 [Source:MGI Symbol;Acc:MGI:1341898]	4.39078	5.38324	5.83164	51.1005	1	1	1	1	1	1	1	0.366855	0.028	0.657044	0	5.98057e-05	0	-0.000327592	0.001	0.0131246
ENSMUSG00000026238	Ptma	prothymosin alpha [Source:MGI Symbol;Acc:MGI:97803]	31520.1	5863.64	8890.32	10980.8	1	0.273235	1	1	1	1	1	0.839659	0.014	0.0692544	0.001	0.00496658	0	0.00469421	0.003	0.0141355
ENSMUSG00000026239	Pde6d	phosphodiesterase 6D, cGMP-specific, rod, delta [Source:MGI Symbol;Acc:MGI:1270843]	2596.57	1328.75	1712.86	2887.94	1	0.415442	1	1	1	0.886106	1	0.876065	-0.025	-0.0626034	0.001	0.0035941	0	0.0129835	0.002	-0.0132595
ENSMUSG00000026240	Cops7b	COP9 signalosome subunit 7B [Source:MGI Symbol;Acc:MGI:1349388]	1728.14	700.313	755.318	712.698	1	0.984992	0.876077	1	1	0.936806	0.651352	0.816253	0.033	0.00535196	-0.003	0.00246794	0	-0.00620144	-0.014	-0.00666516
ENSMUSG00000026241	Nppc	natriuretic peptide type C [Source:MGI Symbol;Acc:MGI:97369]	70.4635	178.814	125.341	171.693	0.92181	1	0.98809	0.337557	1	1	0.885339	0.436186	-0.107	0.0680096	0	-0.00480144	0	0.000373344	0.003	-0.0221507
ENSMUSG00000026245	Farsb	phenylalanyl-tRNA synthetase, beta subunit [Source:MGI Symbol;Acc:MGI:1346035]	2804.82	1980.8	1907.36	1841.36	0.909846	1	1	1	1	0.981402	1	0.88978	0.054	0.0141876	-0.001	0.000703635	0	-0.00409314	-0.015	0.010863
ENSMUSG00000026247	Ecel1	endothelin converting enzyme-like 1 [Source:MGI Symbol;Acc:MGI:1343461]	1342.24	117.803	121.733	15.9207	0.811297	0.817281	0.90453	1	1	0.876628	1	1	-0.085	-0.0573777	0	8.28719e-05	0	-0.00391121	0	0.000243203
ENSMUSG00000026248	Mrpl44	mitochondrial ribosomal protein L44 [Source:MGI Symbol;Acc:MGI:1916413]	917.914	711.864	962.214	1554.28	1	0.984992	1	1	1	0.975022	1	0.474148	-0.037	0.00434096	-0.001	0.000690196	0	-0.00452457	0	-0.0355504
ENSMUSG00000026249	Serpine2	serine (or cysteine) peptidase inhibitor, clade E, member 2 [Source:MGI Symbol;Acc:MGI:101780]	5273.02	6917.1	8069.06	5896.41	1	0.17504	1	1	1	0.367033	0.962636	0.879454	-0.043	-0.135975	0.001	-0.000709083	0	-0.055575	-0.009	0.0121781
ENSMUSG00000026254	Eif4e2	eukaryotic translation initiation factor 4E member 2 [Source:MGI Symbol;Acc:MGI:1914440]	4652.96	1918.47	2171.05	2404.26	0.83018	0.761569	1	1	1	0.945165	1	0.623384	-0.042	-0.0209086	0.001	0.00134609	0	-0.00636228	-0.008	-0.0297317
ENSMUSG00000026255	Efhd1	EF hand domain containing 1 [Source:MGI Symbol;Acc:MGI:1921607]	62.109	810.775	1061.81	2100.22	0.369503	0.296904	0.884309	0.428794	1	0.849029	1	0.921595	0.581	0.524261	0.002	0.00472686	0	0.00984004	0.002	0.00769024
ENSMUSG00000026258	Snorc	secondary ossification center associated regulator of chondrocyte maturation [Source:MGI Symbol;Acc:MGI:1920484]	5.46401	6.57466	7.63891	NA	1	1	1	1	1	1	NA	NA	0.845	1.04316	0	0.000257761	0	-0.00101308	NA	NA
ENSMUSG00000026259	Ngef	neuronal guanine nucleotide exchange factor [Source:MGI Symbol;Acc:MGI:1858414]	1932.45	15854.5	5191.31	407.882	1	0.854393	1	1	1	1	1	0.876065	-0.055	-0.0278068	-0.003	-0.00362725	0	0.00059278	-0.001	-0.00512134
ENSMUSG00000026260	Ndufa10	NADH:ubiquinone oxidoreductase subunit A10 [Source:MGI Symbol;Acc:MGI:1914523]	4133.58	6308.6	6503.91	6881.2	1	0.664336	0.953191	1	1	0.985069	0.682948	0.603957	-0.008	-0.0375146	-0.004	0.000420726	0	-0.00489597	-0.022	-0.0316903
ENSMUSG00000026269	Rnpepl1	arginyl aminopeptidase (aminopeptidase B)-like 1 [Source:MGI Symbol;Acc:MGI:1914170]	2328.41	942.995	1133.19	1206.33	1	0.942391	0.989985	0.85923	1	1	1	0.862036	0.017	-0.00980065	0.001	-0.00345719	0	0.00737412	0.003	0.00881807
ENSMUSG00000026270	Capn10	calpain 10 [Source:MGI Symbol;Acc:MGI:1344392]	1937.34	788.637	1054.02	1530.63	1	1	1	1	1	0.931177	1	0.931823	-0.021	0.000131729	0	-0.00124708	0	0.00731672	0.002	0.00737091
ENSMUSG00000026271	Gpr35	G protein-coupled receptor 35 [Source:MGI Symbol;Acc:MGI:1929509]	26.159	8.61088	11.2627	13.0817	1	1	1	1	1	1	1	1	-0.093	-0.0270814	0	7.42069e-05	0	-0.000964113	0	0.000190552
ENSMUSG00000026273	Mterf4	mitochondrial transcription termination factor 4 [Source:MGI Symbol;Acc:MGI:1918355]	523.803	337.94	401.2	556.923	0.936702	0.867653	0.940432	1	1	0.99943	1	0.661464	0.005	0.0246401	0.002	0.00157914	0	0.000896323	0	-0.0174282
ENSMUSG00000026274	Pask	PAS domain containing serine/threonine kinase [Source:MGI Symbol;Acc:MGI:2155936]	400.991	45.6185	91.6355	107.366	0.957882	0.855956	0.98809	1	1	0.939634	1	1	-0.041	0.0145483	0	0.000333814	0	-0.00162761	0.003	0.000542816
ENSMUSG00000026275	Ppp1r7	protein phosphatase 1, regulatory subunit 7 [Source:MGI Symbol;Acc:MGI:1913635]	2752.9	5211.4	4444.3	3798.49	1	0.716114	0.903384	1	1	0.969053	1	0.986326	-0.017	0.0365907	0.005	0.00136463	0	-0.00269868	-0.007	-0.00390379
ENSMUSG00000026276	Septin2	septin 2 [Source:MGI Symbol;Acc:MGI:97298]	157.364	25.1779	51.9937	69.7076	1	1	0.975632	0.993714	1	0.796249	1	1	0	-0.0482865	-0.001	-0.000343378	0	0.00457496	0.003	0.000163392
ENSMUSG00000026277	Stk25	serine/threonine kinase 25 (yeast) [Source:MGI Symbol;Acc:MGI:1891699]	9892.32	7921.83	10557.9	8285.22	0.868473	0.763004	1	0.849334	1	0.948156	1	0.70287	-0.036	-0.0207516	-0.002	-0.00833401	0	-0.0086185	0.001	-0.0216952
ENSMUSG00000026278	Bok	BCL2-related ovarian killer [Source:MGI Symbol;Acc:MGI:1858494]	1808.53	1418.28	2428.99	1057.1	1	0.842854	1	0.748186	1	0.91952	1	0.507921	-0.035	0.0406168	-0.001	-0.00756563	0	-0.0120499	-0.001	-0.030633
ENSMUSG00000026279	Thap4	THAP domain containing 4 [Source:MGI Symbol;Acc:MGI:1914276]	761.506	569.717	518.483	533.608	1	0.875603	0.98809	1	1	0.927856	0.947093	0.677724	-0.012	0.0203438	-0.002	-0.000613154	0	0.00544756	-0.002	0.0159903
ENSMUSG00000026280	Atg4b	autophagy related 4B, cysteine peptidase [Source:MGI Symbol;Acc:MGI:1913865]	2918.14	1896.49	2311.23	2834.2	1	0.900897	1	1	1	0.678206	1	0.994816	0.004	0.0118435	0	0.00120704	0	0.0290656	-0.015	-0.00545618
ENSMUSG00000026281	Dtymk	deoxythymidylate kinase [Source:MGI Symbol;Acc:MGI:108396]	2984.84	657.676	1154.99	1715.98	1	0.909428	0.705081	1	1	0.950337	1	0.940369	0.027	0.0146662	-0.004	-0.00193312	0	-0.00857648	0.003	0.00392646
ENSMUSG00000026283	Ing5	inhibitor of growth family, member 5 [Source:MGI Symbol;Acc:MGI:1922816]	712.254	476.571	603.044	589.558	0.929677	0.769162	1	1	1	0.955907	0.820642	0.987677	0.008	-0.0480202	0	-0.000316039	0	0.00405499	0.007	0.000808323
ENSMUSG00000026285	Pdcd1	programmed cell death 1 [Source:MGI Symbol;Acc:MGI:104879]	NA	NA	NA	3.41943	NA	NA	NA	NA	NA	NA	1	1	NA	NA	NA	NA	NA	NA	0	-0.000301536
ENSMUSG00000026288	Inpp5d	inositol polyphosphate-5-phosphatase D [Source:MGI Symbol;Acc:MGI:107357]	200.216	776.151	420.253	103.268	0.883385	0.11189	1	1	1	0.996946	1	1	0.117	0.260282	0	0.000741964	0	-0.000328704	0	0.00182429
ENSMUSG00000026289	Atg16l1	autophagy related 16-like 1 (S. cerevisiae) [Source:MGI Symbol;Acc:MGI:1924290]	2529.94	1625.8	2061.2	2131.46	1	0.763371	0.909798	1	1	1	1	0.803583	0.006	-0.0381721	-0.003	-0.00152154	0	-0.000116249	-0.039	-0.0196643
ENSMUSG00000026295	Spp2	secreted phosphoprotein 2 [Source:MGI Symbol;Acc:MGI:1922646]	10.8817	12.3137	NA	25.6625	1	1	0.827369	0.934832	NA	NA	1	1	-0.143	-0.355077	-0.001	-0.00125961	NA	NA	0.002	0.000557141
ENSMUSG00000026301	Iqca	IQ motif containing with AAA domain [Source:MGI Symbol;Acc:MGI:1922168]	34.934	20.9114	34.648	20.8575	1	1	1	1	1	1	1	1	-0.02	-0.278904	0	2.29399e-06	0	0.00100738	0.001	0.00139178
ENSMUSG00000026303	Mlph	melanophilin [Source:MGI Symbol;Acc:MGI:2176380]	17.1149	103.987	89.5936	348.439	1	1	1	1	1	0.971898	1	0.651687	0.165	0.0539003	0	0.000214882	0	0.00170908	0	-0.0130063
ENSMUSG00000026304	Rab17	RAB17, member RAS oncogene family [Source:MGI Symbol;Acc:MGI:104640]	8.56751	NA	NA	NA	1	1	NA	NA	NA	NA	NA	NA	-0.027	-0.714128	NA	NA	NA	NA	NA	NA
ENSMUSG00000026305	Lrrfip1	leucine rich repeat (in FLII) interacting protein 1 [Source:MGI Symbol;Acc:MGI:1342770]	1601.42	1312.89	1762.49	1687.25	0.565225	0.529921	1	0.860358	1	0.698752	0.456696	0.15482	-0.108	-0.0694372	0	-0.00487706	0	-0.0254671	-0.105	-0.0997854
ENSMUSG00000026307	Scly	selenocysteine lyase [Source:MGI Symbol;Acc:MGI:1355310]	401.749	647.414	695.684	1031.68	0.957882	0.59604	1	1	1	1	1	0.894692	0.043	0.0976641	0	0.000208424	0	-2.08492e-05	0.004	0.00532251
ENSMUSG00000026308	Klhl30	kelch-like 30 [Source:MGI Symbol;Acc:MGI:1918038]	4.87954	20.7058	5.23861	10.0682	1	1	1	0.971157	0.826862	0.564556	1	1	0.711	0.354519	0	0.000521713	0	-0.0034767	0	0.00207708
ENSMUSG00000026309	Ilkap	integrin-linked kinase-associated serine/threonine phosphatase 2C [Source:MGI Symbol;Acc:MGI:1914694]	2361.28	1086.4	1361.85	2015.99	1	0.257044	0.975632	1	1	0.868817	0.771967	0.69093	-0.015	-0.0769498	0.002	-0.00247111	0	-0.0120899	-0.015	-0.0226091
ENSMUSG00000026311	Asb1	ankyrin repeat and SOCS box-containing 1 [Source:MGI Symbol;Acc:MGI:1929735]	1601.91	2393.8	1834.84	1313.01	1	0.404187	0.98809	1	1	1	1	0.763603	-0.071	-0.0675727	0.002	0.00100047	0	0.000291868	-0.001	0.0146504
ENSMUSG00000026312	Cdh7	cadherin 7, type 2 [Source:MGI Symbol;Acc:MGI:2442792]	1002.19	772.505	402.69	2193.34	0.927174	0.668845	0.870193	0.957512	1	0.949233	1	0.784164	0.008	0.0596974	-0.003	-0.00283991	0	-0.00297438	-0.001	0.012023
ENSMUSG00000026313	Hdac4	histone deacetylase 4 [Source:MGI Symbol;Acc:MGI:3036234]	1453.31	2084.92	1462.53	1032.26	1	0.475622	1	1	1	0.908311	1	0.768052	0.02	0.0729015	0	0.00135152	0	0.00922084	-0.002	-0.011132
ENSMUSG00000026315	Serpinb8	serine (or cysteine) peptidase inhibitor, clade B, member 8 [Source:MGI Symbol;Acc:MGI:894657]	18.5881	401.967	110.16	78.564	1	1	0.98809	1	1	0.862541	1	1	-0.08	-0.234591	-0.001	0.000382476	0	0.00591997	0.001	0.000626349
ENSMUSG00000026317	Cln8	CLN8 transmembrane ER and ERGIC protein [Source:MGI Symbol;Acc:MGI:1349447]	1070.56	992.825	1150.2	1203.33	0.917098	0.917425	0.946484	1	1	0.996648	1	0.94413	-0.015	-0.0153042	0.003	0.00100388	0	-0.00180038	0	-0.00337789
ENSMUSG00000026319	Relch	RAB11 binding and LisH domain, coiled-coil and HEAT repeat containing [Source:MGI Symbol;Acc:MGI:1922832]	2702.11	2052.15	2240.69	2379.53	1	0.604367	1	1	0.971389	0.733559	1	0.817374	-0.036	-0.046351	0	0.000373656	0	-0.0296432	0	-0.0134991
ENSMUSG00000026321	Tnfrsf11a	tumor necrosis factor receptor superfamily, member 11a, NFKB activator [Source:MGI Symbol;Acc:MGI:1314891]	115.227	237.688	100.924	53.8507	1	1	1	0.804946	1	0.905543	1	1	0.023	0.105905	0.001	-0.00279173	0	-0.00172356	-0.001	-0.00370964
ENSMUSG00000026322	Htr4	5 hydroxytryptamine (serotonin) receptor 4 [Source:MGI Symbol;Acc:MGI:109246]	95.9674	27.952	291.633	3.31946	0.961199	1	0.820563	0.9604	1	0.909918	0.765331	1	-0.026	-0.133105	0.001	0.00040365	0	-0.00221425	0.001	0.00085298
ENSMUSG00000026333	Gin1	gypsy retrotransposon integrase 1 [Source:MGI Symbol;Acc:MGI:2182036]	348.359	146.444	264.98	501.376	0.912272	1	1	1	1	1	1	0.597262	0.058	0.0110956	0	-0.00029502	0	-0.000863036	0	-0.0183783
ENSMUSG00000026335	Pam	peptidylglycine alpha-amidating monooxygenase [Source:MGI Symbol;Acc:MGI:97475]	3639.93	11581.4	8890.35	2515.31	1	0.599115	0.955408	1	1	0.950128	1	0.838314	-0.001	0.0553444	-0.004	-0.003185	0	0.00595053	0	-0.0113285
ENSMUSG00000026339	Ccdc93	coiled-coil domain containing 93 [Source:MGI Symbol;Acc:MGI:1918079]	1386.35	775.898	913.026	726.342	0.826158	0.572441	0.983783	1	1	0.806298	0.825856	0.864363	0.04	0.0587091	-0.001	0.000769729	0	-0.0137535	-0.008	-0.00339908
ENSMUSG00000026341	Actr3	ARP3 actin-related protein 3 [Source:MGI Symbol;Acc:MGI:1921367]	10639.1	9837.65	11809.1	8398.76	0.839626	0.317391	1	1	1	0.320925	1	0.877967	-0.059	-0.0738213	0.005	-0.0022965	0	-0.0567028	0.002	-0.0127169
ENSMUSG00000026342	Slc35f5	solute carrier family 35, member F5 [Source:MGI Symbol;Acc:MGI:1921400]	1244.68	649.631	933.735	939.156	0.882053	0.968368	0.90202	1	1	0.745405	1	0.832862	0.024	0.00535165	-0.003	-0.00205312	0	0.0100397	0.014	0.00538156
ENSMUSG00000026344	Lypd1	Ly6/Plaur domain containing 1 [Source:MGI Symbol;Acc:MGI:1919835]	1853.48	2951.74	2086.87	345.942	0.679951	0.97831	0.145389	1	1	0.286492	1	0.574636	-0.091	0.0209524	0.168	0.0032835	0	0.0983393	-0.001	-0.0135175
ENSMUSG00000026347	Tmem163	transmembrane protein 163 [Source:MGI Symbol;Acc:MGI:1919410]	1364.08	407.4	485.598	3652.21	0.739147	0.829886	0.972953	0.951449	1	0.628286	1	0.836352	0.07	-0.0321041	0.001	0.00221646	0	0.0144951	0.002	0.00966029
ENSMUSG00000026348	Acmsd	amino carboxymuconate semialdehyde decarboxylase [Source:MGI Symbol;Acc:MGI:2386323]	6.64977	NA	NA	NA	1	1	NA	NA	NA	NA	NA	NA	0.421	0.260294	NA	NA	NA	NA	NA	NA
ENSMUSG00000026349	Ccnt2	cyclin T2 [Source:MGI Symbol;Acc:MGI:1920199]	3787.06	1318.32	1984.49	2275.36	1	0.728491	1	0.955162	1	0.859428	1	0.994816	-0.017	-0.0408285	-0.001	-0.0043869	0	-0.0123338	-0.003	-0.000732649
ENSMUSG00000026353	Ubxn4	UBX domain protein 4 [Source:MGI Symbol;Acc:MGI:1915062]	3542.44	2212.75	3050.97	3407.21	1	0.114122	0.959537	0.972314	1	0.641954	1	1	-0.008	-0.0982021	0.003	0.00477913	0	-0.0308067	0.001	-0.00155269
ENSMUSG00000026354	Lct	lactase [Source:MGI Symbol;Acc:MGI:104576]	35.0522	87.8351	1074.48	15.2506	1	0.250403	0.727829	1	0.971389	0.000158668	1	1	0.625	0.734842	-0.002	0.000754811	0	-0.419189	0.001	-0.00144252
ENSMUSG00000026355	Mcm6	minichromosome maintenance complex component 6 [Source:MGI Symbol;Acc:MGI:1298227]	1659.71	347.844	597.68	224.079	0.630547	0.210021	1	1	1	0.146427	0.704709	0.989266	0.107	0.11929	0	-0.00120567	0	-0.157212	0.008	-0.00355188
ENSMUSG00000026356	Dars	aspartyl-tRNA synthetase [Source:MGI Symbol;Acc:MGI:2442544]	3848.59	2145.19	2964.31	3683.25	1	0.354672	1	1	1	0.959993	1	0.916083	-0.023	0.0609815	0	-0.000642484	0	-0.00656923	-0.001	0.00900828
ENSMUSG00000026357	Rgs18	regulator of G-protein signaling 18 [Source:MGI Symbol;Acc:MGI:1927498]	9.74346	8.10286	7.24347	7.0405	1	1	1	1	1	1	1	1	-0.002	-0.497266	0	0.000312453	0	0.000135924	0	-0.0012867
ENSMUSG00000026358	Rgs1	regulator of G-protein signaling 1 [Source:MGI Symbol;Acc:MGI:1354694]	NA	NA	5.49383	NA	NA	NA	NA	NA	1	1	NA	NA	NA	NA	NA	NA	0	-0.0004321	NA	NA
ENSMUSG00000026360	Rgs2	regulator of G-protein signaling 2 [Source:MGI Symbol;Acc:MGI:1098271]	2877.93	1923.25	1802.46	870.403	1	0.73002	1	1	1	1	1	0.500077	-0.015	0.0453033	0	-0.000934893	0	0.00509694	0.003	0.0252946
ENSMUSG00000026361	Cdc73	cell division cycle 73, Paf1/RNA polymerase II complex component [Source:MGI Symbol;Acc:MGI:2384876]	1504.93	1618.03	1604.06	1673.17	1	0.974483	0.902216	1	1	0.778073	1	1	0.015	-0.00407727	0.004	0.001411	0	-0.0227475	-0.005	0.00266067
ENSMUSG00000026365	Cfh	complement component factor h [Source:MGI Symbol;Acc:MGI:88385]	583.595	1396.07	1189.24	1036.69	1	0.648431	0.876077	1	1	0.595561	1	0.273363	0.003	-0.102065	0.003	0.000302296	0	0.0255786	-0.003	-0.0491376
ENSMUSG00000026374	Tsn	translin [Source:MGI Symbol;Acc:MGI:109263]	7858.18	3552.76	3684.69	4404.22	1	0.734076	0.865219	1	1	0.888338	1	0.750555	0.003	-0.0241529	0.004	0.00434155	0	-0.0123676	-0.006	-0.0193292
ENSMUSG00000026377	Nifk	nucleolar protein interacting with the FHA domain of MKI67 [Source:MGI Symbol;Acc:MGI:1915199]	1748.51	983.24	1240.64	1223.36	1	0.619071	0.887081	1	1	0.872342	1	0.973462	-0.017	-0.0508925	-0.003	0.00218126	0	-0.00895326	0.003	0.00218549
ENSMUSG00000026380	Tfcp2l1	transcription factor CP2-like 1 [Source:MGI Symbol;Acc:MGI:2444691]	128.74	533.264	192.346	15.457	0.803812	0.447803	0.690075	0.112352	0.0716617	0.16161	1	1	0.206	0.322541	0.003	0.337937	0.42	0.231952	0.001	-0.000463225
ENSMUSG00000026383	Epb41l5	erythrocyte membrane protein band 4.1 like 5 [Source:MGI Symbol;Acc:MGI:103006]	788.553	276.137	275.09	287.58	0.952607	0.990013	0.497092	0.958963	1	0.940897	0.970532	0.69093	0.047	0.00339233	0.004	0.0021813	0	0.00432151	-0.004	0.010573
ENSMUSG00000026384	Ptpn4	protein tyrosine phosphatase, non-receptor type 4 [Source:MGI Symbol;Acc:MGI:1099792]	3426.33	3488.53	3141.07	7066.74	1	0.848401	0.941677	1	1	0.937148	0.998029	0.998873	0.029	0.0290906	-0.002	-0.00185918	0	-0.00734327	0.006	-0.000277063
ENSMUSG00000026385	Dbi	diazepam binding inhibitor [Source:MGI Symbol;Acc:MGI:94865]	10494.1	2308.83	4528.19	18868.6	1	0.858761	1	1	1	1	0.458923	0.986326	0.065	0.0228573	-0.001	0.00236574	0	0.00349779	0.054	-0.00144186
ENSMUSG00000026387	Sctr	secretin receptor [Source:MGI Symbol;Acc:MGI:2441720]	33.0735	29.384	30.1029	6.60533	1	1	0.993926	0.0397561	1	0.923746	0.979336	1	-0.161	0.196024	0	0.919366	0	0.00125925	0.001	0.000482452
ENSMUSG00000026388	3110009E18Rik	RIKEN cDNA 3110009E18 gene [Source:MGI Symbol;Acc:MGI:1920353]	142.646	29.3402	51.4193	78.2648	1	1	1	1	1	0.846914	1	1	0.077	0.107416	0	-0.000211861	0	-0.00391158	0.003	-0.00209787
ENSMUSG00000026389	Steap3	STEAP family member 3 [Source:MGI Symbol;Acc:MGI:1915678]	108.132	446.242	324.069	124.638	1	0.99897	1	0.972288	1	1	1	0.877482	-0.013	-0.135767	0.001	0.0020951	0	-0.000220013	0	0.00367853
ENSMUSG00000026393	Nek7	NIMA (never in mitosis gene a)-related expressed kinase 7 [Source:MGI Symbol;Acc:MGI:1890645]	1049.04	2365.94	2778.16	2950.58	0.472556	0.952939	0.99281	0.981762	1	0.92284	1	0.725658	0.097	-0.00823517	-0.001	-0.00403304	0	-0.00968857	0.017	0.0190007
ENSMUSG00000026395	Ptprc	protein tyrosine phosphatase, receptor type, C [Source:MGI Symbol;Acc:MGI:97810]	65.5187	137.206	126.026	63.7513	0.278778	1	0.909798	0.960745	1	0.98991	1	1	-0.527	-0.120771	-0.002	-0.00135566	0	-0.00142169	-0.003	0.00225231
ENSMUSG00000026398	Nr5a2	nuclear receptor subfamily 5, group A, member 2 [Source:MGI Symbol;Acc:MGI:1346834]	53.4455	NA	NA	NA	1	0.901273	NA	NA	NA	NA	NA	NA	-0.111	-0.232821	NA	NA	NA	NA	NA	NA
ENSMUSG00000026399	Cd55	CD55 molecule, decay accelerating factor for complement [Source:MGI Symbol;Acc:MGI:104850]	361.283	150.718	246.352	213.774	0.690358	0.387323	0.955408	1	1	0.883694	1	0.603861	-0.119	-0.12637	-0.001	-0.000320885	0	0.0057358	0	0.0143668
ENSMUSG00000026404	Ddx59	DEAD (Asp-Glu-Ala-Asp) box polypeptide 59 [Source:MGI Symbol;Acc:MGI:1915247]	379.667	245.212	316.27	419.899	0.935751	0.798951	1	1	1	0.938428	1	0.880764	-0.006	-0.0453419	0	-0.00135044	0	-0.00413446	0.002	-0.00543655
ENSMUSG00000026405	C4bp	complement component 4 binding protein [Source:MGI Symbol;Acc:MGI:88229]	3.52645	NA	27.9541	NA	1	1	NA	NA	1	0.588908	NA	NA	-0.336	-0.794603	NA	NA	0	-0.00669888	NA	NA
ENSMUSG00000026407	Cacna1s	calcium channel, voltage-dependent, L type, alpha 1S subunit [Source:MGI Symbol;Acc:MGI:88294]	16.1798	13.0369	6.78408	27.8442	1	1	1	1	1	1	1	1	0.271	-0.0578537	0	0.000107741	0	-3.24598e-05	-0.001	-0.00328351
ENSMUSG00000026409	Pfkfb2	6-phosphofructo-2-kinase/fructose-2,6-biphosphatase 2 [Source:MGI Symbol;Acc:MGI:107815]	1077.69	385.335	657.791	734.485	1	0.403182	1	1	1	0.901382	1	0.747639	-0.004	-0.0878691	0	0.00151782	0	0.00661485	0.005	0.0140052
ENSMUSG00000026411	Tmem9	transmembrane protein 9 [Source:MGI Symbol;Acc:MGI:1913491]	3001.24	2261.76	2943.81	4680.17	0.843108	0.0114673	0.860192	0.968663	1	1	1	0.000440127	-0.081	-0.12314	0.005	-0.00527984	0	-0.00271475	0	-0.186047
ENSMUSG00000026413	Pkp1	plakophilin 1 [Source:MGI Symbol;Acc:MGI:1328359]	5.68564	NA	NA	NA	1	1	NA	NA	NA	NA	NA	NA	0.009	0.46863	NA	NA	NA	NA	NA	NA
ENSMUSG00000026414	Tnnt2	troponin T2, cardiac [Source:MGI Symbol;Acc:MGI:104597]	16.4952	406.296	234.052	7.23342	1	1	0.865898	1	0.85526	0.631472	1	1	-0.182	-0.10111	0.002	0.000686371	0	0.00947657	0	0.00177391
ENSMUSG00000026418	Tnni1	troponin I, skeletal, slow 1 [Source:MGI Symbol;Acc:MGI:105073]	8.50669	55.0722	163.644	158.722	1	1	0.977374	1	1	0.854075	0.982041	0.967669	-0.719	-0.833236	0.001	-0.000159346	0	-0.00326797	-0.003	-0.00677005
ENSMUSG00000026421	Csrp1	cysteine and glycine-rich protein 1 [Source:MGI Symbol;Acc:MGI:88549]	1367.62	8334.25	14479.6	17356	0.865757	0.218605	0.342072	1	1	1	0.434012	0.831707	0.058	0.129752	0.116	0.0017006	0	-2.29882e-05	0.04	0.0159258
ENSMUSG00000026424	Gpr37l1	G protein-coupled receptor 37-like 1 [Source:MGI Symbol;Acc:MGI:1928503]	175.885	9601.51	9943.4	28816.4	0.788773	0.00649654	0.992263	1	1	0.93988	0.682948	0.839874	-0.148	-0.55078	0.001	0.00322914	0	-0.00840925	-0.013	-0.00836641
ENSMUSG00000026425	Srgap2	SLIT-ROBO Rho GTPase activating protein 2 [Source:MGI Symbol;Acc:MGI:109605]	5909.52	2472.67	2238.73	4317.63	1	0.890529	1	1	1	0.748736	0.988676	0.777116	-0.002	-0.0201262	0	0.000506317	0	0.0277799	-0.007	0.0169685
ENSMUSG00000026426	Arl8a	ADP-ribosylation factor-like 8A [Source:MGI Symbol;Acc:MGI:1915974]	14713.4	11690.5	8940.81	7587.39	1	0.89573	1	1	1	1	0.70125	0.850885	-0.005	-0.0118819	-0.002	-0.00179782	0	0.00795981	-0.011	-0.0110955
ENSMUSG00000026427	Eif2d	eukaryotic translation initiation factor 2D [Source:MGI Symbol;Acc:MGI:109342]	1418.66	780.812	1008.08	1265.11	0.578019	0.177211	1	1	1	0.967859	0.845985	0.548436	-0.093	-0.102257	0	-0.0011903	0	-0.00541007	-0.013	-0.0298693
ENSMUSG00000026429	Ube2t	ubiquitin-conjugating enzyme E2T [Source:MGI Symbol;Acc:MGI:1914446]	227.673	29.084	37.2073	139.105	0.843108	0.539307	0.832938	1	1	0.99058	0.52471	0.727591	0.137	0.146202	-0.001	-0.000618703	0	-0.00124209	0.008	0.0109567
ENSMUSG00000026430	Rassf5	Ras association (RalGDS/AF-6) domain family member 5 [Source:MGI Symbol;Acc:MGI:1926375]	371.31	1119.06	825.12	577.948	1	0.935439	0.966728	1	1	0.703451	1	0.739667	0.039	-0.0113907	-0.003	0.00274908	0	0.0171358	0.003	-0.00930475
ENSMUSG00000026432	Avpr1b	arginine vasopressin receptor 1B [Source:MGI Symbol;Acc:MGI:1347010]	NA	NA	12.9473	NA	NA	NA	NA	NA	1	0.873161	NA	NA	NA	NA	NA	NA	0	0.00325716	NA	NA
ENSMUSG00000026433	Rab29	RAB29, member RAS oncogene family [Source:MGI Symbol;Acc:MGI:2385107]	184.33	139.735	247.567	454.865	0.921574	0.791291	1	1	1	0.451124	1	0.808056	-0.005	-0.0697656	0	0.000419083	0	0.0200503	0	-0.00691611
ENSMUSG00000026434	Nucks1	nuclear casein kinase and cyclin-dependent kinase substrate 1 [Source:MGI Symbol;Acc:MGI:1934811]	4365.13	4373.6	3518.81	3436.27	1	0.815687	0.870135	1	1	0.869219	1	0.994493	-0.012	-0.0244441	0.005	0.000798061	0	-0.0145853	-0.002	0.000645663
ENSMUSG00000026435	Slc45a3	solute carrier family 45, member 3 [Source:MGI Symbol;Acc:MGI:1922082]	51.9244	12.843	37.0914	83.5899	0.679951	1	1	1	1	0.540558	1	1	0.408	0.186467	0	0.000514963	0	0.0069357	-0.001	-0.000487214
ENSMUSG00000026436	Elk4	ELK4, member of ETS oncogene family [Source:MGI Symbol;Acc:MGI:102853]	579.57	806.018	817.933	630.794	0.920618	0.916519	1	0.983632	1	1	0.887553	0.600148	0.017	0.0153704	0.001	-0.0031786	0	-0.000104117	0.004	0.0170257
ENSMUSG00000026437	Cdk18	cyclin-dependent kinase 18 [Source:MGI Symbol;Acc:MGI:97518]	143.255	1662.16	991.86	428.154	1	0.317391	1	0.838612	1	0.0464708	0.64114	0.58572	0.026	0.285429	0.001	0.00518362	0	0.269449	0.009	0.0135279
ENSMUSG00000026439	Rbbp5	retinoblastoma binding protein 5, histone lysine methyltransferase complex subunit [Source:MGI Symbol;Acc:MGI:1918367]	1546.79	1806.11	1981.9	2293.84	1	0.985279	1	1	1	0.927285	0.953008	0.934745	-0.002	-0.0023032	0	-0.00122975	0	-0.00913857	-0.017	-0.00722816
ENSMUSG00000026442	Nfasc	neurofascin [Source:MGI Symbol;Acc:MGI:104753]	5491.14	6851.03	5790.59	6007.92	0.863596	0.384073	1	1	1	0.976267	0.786404	0.809531	-0.058	-0.082885	0.003	0.00420947	0	-0.0047036	-0.007	-0.0153125
ENSMUSG00000026443	Lrrn2	leucine rich repeat protein 2, neuronal [Source:MGI Symbol;Acc:MGI:106037]	3623.19	4802.76	6152.99	3644.23	1	0.910248	0.952337	1	1	0.745405	0.588925	0.0690041	0.043	-0.0106723	0.002	-4.66058e-05	0	-0.0214712	-0.023	-0.121892
ENSMUSG00000026447	Pik3c2b	phosphatidylinositol-4-phosphate 3-kinase catalytic subunit type 2 beta [Source:MGI Symbol;Acc:MGI:2685045]	1690.33	278.338	440.291	345.029	1	1	0.937352	0.959639	1	0.778368	0.851491	0.908874	0.017	0.00561121	0.001	0.00171126	0	0.00845094	-0.006	0.00262985
ENSMUSG00000026450	Chit1	chitinase 1 (chitotriosidase) [Source:MGI Symbol;Acc:MGI:1919134]	5.39426	2.90573	4.26796	NA	1	1	1	1	1	1	NA	NA	-0.179	-1.07676	0	-0.000228456	0	-0.000963185	NA	NA
ENSMUSG00000026452	Syt2	synaptotagmin II [Source:MGI Symbol;Acc:MGI:99666]	498.197	1072.69	1346.11	11696.9	0.912272	0.792942	1	1	1	0.733559	0.704709	0.217751	-0.076	-0.0319522	0	6.82331e-05	0	-0.00909449	-0.015	-0.0731575
ENSMUSG00000026455	Klhl12	kelch-like 12 [Source:MGI Symbol;Acc:MGI:2385619]	1585.39	1711.26	1771.19	1841.44	1	0.990456	1	1	1	0.860084	0.897511	0.990692	0.018	-0.0157445	-0.001	-0.00119111	0	-0.0134256	-0.008	-0.00459043
ENSMUSG00000026456	Cyb5r1	cytochrome b5 reductase 1 [Source:MGI Symbol;Acc:MGI:1919267]	462.498	716.179	1004.2	988.842	0.847592	0.972835	0.97284	1	1	0.932074	0.480073	0.541002	0.076	0.00730417	0.001	0.00171397	0	0.00554976	0.116	0.0272297
ENSMUSG00000026457	Adipor1	adiponectin receptor 1 [Source:MGI Symbol;Acc:MGI:1919924]	3577.14	3106.49	3246.06	4292.2	1	0.899619	0.97284	1	1	0.979337	0.93247	0.566063	0.009	-0.00871463	0.001	0.00064331	0	-0.00481068	0.009	0.0314657
ENSMUSG00000026458	Ppfia4	protein tyrosine phosphatase, receptor type, f polypeptide (PTPRF), interacting protein (liprin), alpha 4 [Source:MGI Symbol;Acc:MGI:1915757]	3402.86	2335.55	4753.61	9005.64	0.715236	0.386743	0.966774	1	1	0.417044	0.587505	0.850824	-0.086	-0.0731119	0.002	-0.000739387	0	-0.0457752	-0.028	0.0113574
ENSMUSG00000026459	Myog	myogenin [Source:MGI Symbol;Acc:MGI:97276]	NA	NA	3.17097	NA	NA	NA	NA	NA	1	0.974813	NA	NA	NA	NA	NA	NA	0	-0.00115972	NA	NA
ENSMUSG00000026463	Atp2b4	ATPase, Ca++ transporting, plasma membrane 4 [Source:MGI Symbol;Acc:MGI:88111]	3384.72	12784	4121.56	1385.49	1	0.776342	0.921144	1	1	0.270959	1	0.875119	-0.046	-0.0332783	0.003	0.0033519	0	0.024127	0	-0.00471518
ENSMUSG00000026466	Tor1aip1	torsin A interacting protein 1 [Source:MGI Symbol;Acc:MGI:3582693]	1060.9	1266.81	1521.27	2132.42	0.843108	0.778144	0.990508	1	1	1	1	0.832862	0.076	0.0438344	0.001	-0.000927726	0	0.00103978	0.002	0.0116652
ENSMUSG00000026468	Lhx4	LIM homeobox protein 4 [Source:MGI Symbol;Acc:MGI:101776]	58.8078	NA	NA	NA	1	1	NA	NA	NA	NA	NA	NA	0.114	-0.0309048	NA	NA	NA	NA	NA	NA
ENSMUSG00000026469	Xpr1	xenotropic and polytropic retrovirus receptor 1 [Source:MGI Symbol;Acc:MGI:97932]	12846.5	4609.24	3779.33	2552.09	1	0.962726	1	1	1	0.909918	1	0.722723	-0.022	-0.00850629	0.001	0.00189066	0	-0.010878	-0.009	-0.0166006
ENSMUSG00000026470	Stx6	syntaxin 6 [Source:MGI Symbol;Acc:MGI:1926235]	3634.17	3614.39	4272.3	3292.18	1	0.858897	0.97284	1	1	0.443651	0.987932	0.857083	-0.011	-0.0157591	-0.003	-0.00269076	0	-0.0449498	-0.006	-0.0134412
ENSMUSG00000026471	Mr1	major histocompatibility complex, class I-related [Source:MGI Symbol;Acc:MGI:1195463]	119.937	236.132	290.667	414.9	1	1	0.916864	1	1	0.886106	1	0.893137	0.077	-0.0464713	0.001	-0.000848356	0	-0.00490661	-0.003	-0.00180492
ENSMUSG00000026473	Glul	glutamate-ammonia ligase (glutamine synthetase) [Source:MGI Symbol;Acc:MGI:95739]	8805.36	77467.3	74418.3	40993.9	1	0.29956	1	0.736628	1	1	0.926422	0.789673	0.006	0.063623	0.004	0.0095929	0	0.000249616	-0.014	0.00649852
ENSMUSG00000026475	Rgs16	regulator of G-protein signaling 16 [Source:MGI Symbol;Acc:MGI:108407]	525.886	248.129	301.936	647.015	1	0.472296	1	1	1	0.498331	1	0.000672884	0.018	0.105799	0	0.00124204	0	-0.0161624	0.001	0.308087
ENSMUSG00000026478	Lamc1	laminin, gamma 1 [Source:MGI Symbol;Acc:MGI:99914]	1632.88	1305.78	890.723	570.723	1	0.725319	0.335419	0.952878	1	0.846229	0.785586	0.539643	-0.025	-0.0760918	0.157	0.00415769	0	0.01282	-0.007	-0.0198619
ENSMUSG00000026479	Lamc2	laminin, gamma 2 [Source:MGI Symbol;Acc:MGI:99913]	284.899	723.227	402.125	78.1197	0.945346	0.244508	0.90202	0.290302	0.817031	0.168761	1	1	-0.06	-0.210813	-0.002	-0.00629097	0	0.173192	-0.003	-0.00375706
ENSMUSG00000026480	Ncf2	neutrophil cytosolic factor 2 [Source:MGI Symbol;Acc:MGI:97284]	88.2129	179.145	140.027	74.946	1	1	0.520735	0.628104	1	0.756252	1	1	-0.096	-0.010063	0.003	0.00310646	0	-0.00801717	0	-0.00490768
ENSMUSG00000026482	Rgl1	ral guanine nucleotide dissociation stimulator,-like 1 [Source:MGI Symbol;Acc:MGI:107484]	1229.28	5847.81	4365.74	1532.02	1	0.944878	1	1	1	0.730703	1	0.793053	-0.02	-0.0119859	0.001	-0.00307233	0	-0.0249991	0.003	0.0125658
ENSMUSG00000026483	Fam129a	family with sequence similarity 129, member A [Source:MGI Symbol;Acc:MGI:2137237]	76.6587	176.578	134.165	114.694	1	1	0.97979	1	1	0.872598	1	1	0.122	0.113398	0.001	0.000181643	0	-0.00354872	-0.005	-0.00201684
ENSMUSG00000026484	Rnf2	ring finger protein 2 [Source:MGI Symbol;Acc:MGI:1101759]	4137.81	1295.89	1775.39	1636.89	1	1	0.976266	1	1	0.833493	1	0.935219	0	-0.00198471	0.002	-0.000560806	0	0.0150944	0.003	0.00434185
ENSMUSG00000026489	Coq8a	coenzyme Q8A [Source:MGI Symbol;Acc:MGI:1914676]	133.738	1819.68	2209.46	2508.85	1	0.909428	1	0.774788	1	1	1	0.841623	-0.034	-0.144332	0	-0.00563877	0	-0.00648586	0.004	-0.0126615
ENSMUSG00000026490	Cdc42bpa	CDC42 binding protein kinase alpha [Source:MGI Symbol;Acc:MGI:2441841]	6155.56	8551.2	8316.11	8563.67	0.811221	0.0631152	0.998224	1	1	0.643526	0.860602	0.929367	-0.048	-0.100345	-0.002	-0.00189967	0	-0.0294621	0	0.00467363
ENSMUSG00000026491	Ahctf1	AT hook containing transcription factor 1 [Source:MGI Symbol;Acc:MGI:1915033]	2230.72	1141.26	1408.33	1756.79	1	0.98273	0.97284	0.963312	1	0.733559	1	0.987728	-0.009	-0.00619451	-0.002	-0.00450179	0	-0.0166309	0	-0.00184246
ENSMUSG00000026492	Tfb2m	transcription factor B2, mitochondrial [Source:MGI Symbol;Acc:MGI:107937]	636.246	379.301	484.116	682.258	1	0.932606	0.782988	0.617082	1	0.532193	0.982041	0.971266	-0.004	-0.0131759	-0.003	-0.00453059	0	-0.0273106	0.005	0.00111318
ENSMUSG00000026494	Kif26b	kinesin family member 26B [Source:MGI Symbol;Acc:MGI:2447076]	3133.68	652.07	582.046	1751.24	0.670842	0.352449	0.926824	1	1	0.180208	1	0.838678	-0.076	-0.0723602	0.002	-3.06301e-05	0	-0.0336051	0.004	0.00891952
ENSMUSG00000026495	Efcab2	EF-hand calcium binding domain 2 [Source:MGI Symbol;Acc:MGI:1915476]	670.258	581.457	846.191	1322.92	0.756991	0.355903	0.996324	1	1	1	1	0.319494	-0.076	-0.104169	0.001	-0.00152325	0	0.000219951	0.009	0.0561001
ENSMUSG00000026496	Parp1	poly (ADP-ribose) polymerase family, member 1 [Source:MGI Symbol;Acc:MGI:1340806]	3958.05	2713.7	3560.13	2696.25	1	1	0.940432	1	1	1	0.670566	0.669464	-0.005	0.00197513	-0.003	0.000394339	0	0.00131256	-0.024	-0.0208281
ENSMUSG00000026499	Acbd3	acyl-Coenzyme A binding domain containing 3 [Source:MGI Symbol;Acc:MGI:2181074]	2020.23	1737.49	1591.5	2091.87	1	0.263073	1	1	1	1	0.977925	0.810591	-0.067	-0.0815514	-0.001	0.000655212	0	-0.00340026	0.007	0.0166364
ENSMUSG00000026500	Cox20	cytochrome c oxidase assembly protein 20 [Source:MGI Symbol;Acc:MGI:1913609]	67.6054	23.0998	31.4643	85.8749	0.770047	0.932784	1	1	1	0.955987	1	1	-0.314	-0.21828	0	0.00049223	0	0.00167527	0.003	0.00151827
ENSMUSG00000026502	Desi2	desumoylating isopeptidase 2 [Source:MGI Symbol;Acc:MGI:1926075]	1879.25	836.574	1071.15	1458.19	1	0.737917	0.978728	0.994935	1	0.932882	1	0.773185	0.02	-0.0297707	-0.001	0.00332024	0	-0.00698351	0.006	0.0141489
ENSMUSG00000026504	Sdccag8	serologically defined colon cancer antigen 8 [Source:MGI Symbol;Acc:MGI:1924066]	1328.51	898.92	1124.93	741.656	0.962317	0.455187	0.921144	1	1	0.853115	0.748509	0.297672	0	-0.0766971	0.002	0.000900392	0	-0.0180558	0.008	0.0475666
ENSMUSG00000026509	Capn2	calpain 2 [Source:MGI Symbol;Acc:MGI:88264]	3018.34	2592.11	3090.33	3438.57	1	0.20451	0.98809	1	1	1	0.913987	0.89709	-0.001	-0.0810233	0.002	0.00109017	0	0.00130487	-0.009	-0.0086261
ENSMUSG00000026510	Trp53bp2	transformation related protein 53 binding protein 2 [Source:MGI Symbol;Acc:MGI:2138319]	1468.24	888.838	1493.14	1372.55	1	0.352097	0.834124	1	1	0.796249	1	0.935705	-0.051	-0.0969522	0.003	0.00154016	0	-0.0129354	-0.001	0.00720632
ENSMUSG00000026511	Srp9	signal recognition particle 9 [Source:MGI Symbol;Acc:MGI:1350930]	2443.66	2238.61	3007.98	3630.05	1	0.44997	1	1	1	0.918352	0.848006	0.913644	-0.01	-0.0556595	0.001	-0.0037606	0	-0.0108745	0.013	-0.00965234
ENSMUSG00000026514	Cnih3	cornichon family AMPA receptor auxiliary protein 3 [Source:MGI Symbol;Acc:MGI:1920228]	1222.67	4046.83	3031.03	176.832	0.938901	0.8179	0.970491	1	1	0.903354	1	0.049301	0.007	0.0362284	-0.002	0.000223278	0	0.00718857	-0.001	0.319196
ENSMUSG00000026516	Nvl	nuclear VCP-like [Source:MGI Symbol;Acc:MGI:1914709]	3153.71	928.42	1444.95	1517.53	1	0.79438	0.886097	0.798427	1	0.848988	0.927495	0.792608	0.068	0.0316206	-0.003	-0.0053375	0	-0.0114102	-0.008	0.0131911
ENSMUSG00000026519	Tmem63a	transmembrane protein 63a [Source:MGI Symbol;Acc:MGI:2384789]	79.1271	481.267	1057.55	902.926	0.912272	1	0.739421	1	1	1	1	0.922338	0.134	0.10148	0.003	0.000827504	0	-0.00168123	0.001	0.00337772
ENSMUSG00000026520	Pycr2	pyrroline-5-carboxylate reductase family, member 2 [Source:MGI Symbol;Acc:MGI:1277956]	1167.24	832.223	1452.59	1748.7	0.860366	0.820572	0.987495	1	1	1	1	0.2505	-0.039	-0.0350663	0.002	-0.000792334	0	-0.00342265	0.001	-0.0742976
ENSMUSG00000026525	Opn3	opsin 3 [Source:MGI Symbol;Acc:MGI:1338022]	165.45	254.075	50.3914	341.933	0.850167	0.315744	0.936909	1	1	0.750635	1	0.470449	0.123	0.274408	-0.002	0.00177674	0	0.0047669	-0.003	0.0181334
ENSMUSG00000026526	Fh1	fumarate hydratase 1 [Source:MGI Symbol;Acc:MGI:95530]	3214.18	3021.3	3498.32	5218.83	1	0.927626	0.966728	1	1	0.846914	0.868984	0.629898	0	0.00523658	-0.003	-0.000637116	0	0.014898	-0.005	-0.0314799
ENSMUSG00000026527	Rgs7	regulator of G protein signaling 7 [Source:MGI Symbol;Acc:MGI:1346089]	1604.68	4333.19	2892.16	2483.13	1	0.307616	0.967159	1	1	0.919202	1	1	-0.017	-0.0843869	-0.001	-0.000928253	0	-0.014703	-0.014	0.00424183
ENSMUSG00000026536	Ifi211	interferon activated gene 211 [Source:MGI Symbol;Acc:MGI:3041120]	3.30102	NA	NA	NA	1	1	NA	NA	NA	NA	NA	NA	0.611	1.07236	NA	NA	NA	NA	NA	NA
ENSMUSG00000026544	Dusp23	dual specificity phosphatase 23 [Source:MGI Symbol;Acc:MGI:1915690]	164.696	190.913	231.839	273.62	0.935528	0.797568	1	1	1	0.971105	0.92836	0.96	0.106	0.164939	0.001	2.62484e-05	0	-0.00315014	0.005	0.00780031
ENSMUSG00000026546	Cfap45	cilia and flagella associated protein 45 [Source:MGI Symbol;Acc:MGI:1919120]	181.679	130.608	143.463	39.0828	0.775621	0.365431	1	0.934832	1	0.78052	1	1	-0.164	-0.21417	0	0.00116358	0	0.00703042	-0.001	-0.000996344
ENSMUSG00000026547	Tagln2	transgelin 2 [Source:MGI Symbol;Acc:MGI:1312985]	821.501	559.092	486.095	394.666	1	0.969299	0.381969	1	1	1	0.854163	0.684857	-0.012	-0.00592172	0.175	0.000935618	0	-0.000676731	0.004	0.00916578
ENSMUSG00000026548	Slamf9	SLAM family member 9 [Source:MGI Symbol;Acc:MGI:1923692]	4.19293	29.3803	35.5301	22.9352	1	1	0.993926	0.64938	1	0.932882	1	1	0.178	0.939281	0	0.00106077	0	-0.00118117	0.001	-0.00175611
ENSMUSG00000026553	Copa	coatomer protein complex subunit alpha [Source:MGI Symbol;Acc:MGI:1334462]	9430.74	9870.48	7303.24	6883.81	1	0.828612	1	1	1	1	0.434012	0.607362	0	-0.0143525	-0.001	-0.000374654	0	-0.00925127	-0.065	-0.0258663
ENSMUSG00000026554	Dcaf8	DDB1 and CUL4 associated factor 8 [Source:MGI Symbol;Acc:MGI:91860]	3642.46	5789.49	5970.16	7900.86	1	0.821381	1	1	1	0.355729	0.84093	0.318241	-0.013	-0.0263622	0.001	-0.00401947	0	-0.0529	-0.014	-0.0533264
ENSMUSG00000026556	Vangl2	VANGL planar cell polarity 2 [Source:MGI Symbol;Acc:MGI:2135272]	3344.59	436.605	517.556	558.581	1	0.842068	0.98809	1	1	1	1	0.994742	0.01	0.0192996	0.001	0.000737214	0	-0.00165123	0	-0.000611819
ENSMUSG00000026558	Uck2	uridine-cytidine kinase 2 [Source:MGI Symbol;Acc:MGI:1931744]	3230.3	1231.92	1230.03	1333.48	1	0.871517	0.999759	0.339507	1	0.155954	1	0.698708	0.01	-0.0112922	-0.001	0.00968463	0	0.119264	0.003	0.0168124
ENSMUSG00000026563	Tada1	transcriptional adaptor 1 [Source:MGI Symbol;Acc:MGI:1196415]	1293.13	530.958	781.028	1015.22	1	0.817495	0.978486	1	1	0.680767	1	0.817822	-0.03	-0.0330355	-0.001	2.58494e-05	0	0.0208045	0.006	0.00699155
ENSMUSG00000026564	Dusp27	dual specificity phosphatase 27 (putative) [Source:MGI Symbol;Acc:MGI:2685055]	32.3871	27.8244	16.6257	5.2283	1	1	0.915988	1	1	0.257779	1	1	-0.279	-0.408352	-0.001	-0.000234972	0	1.0146	0	0.00135659
ENSMUSG00000026565	Pou2f1	POU domain, class 2, transcription factor 1 [Source:MGI Symbol;Acc:MGI:101898]	1418.65	362.063	498.573	650.477	0.854375	0.811695	0.946484	0.9413	1	0.823808	1	0.970681	-0.028	-0.0266222	0.001	0.00263246	0	-0.0110216	-0.001	0.00107716
ENSMUSG00000026566	Mpzl1	myelin protein zero-like 1 [Source:MGI Symbol;Acc:MGI:1915731]	3722.42	791.654	1168.32	1915.17	0.69807	0.0167449	1	1	1	1	0.873899	0.985823	-0.075	-0.127737	0.001	0.00167906	0	-0.00593574	0.012	-0.00108605
ENSMUSG00000026567	Adcy10	adenylate cyclase 10 [Source:MGI Symbol;Acc:MGI:2660854]	13.3433	33.5079	32.979	21.5011	1	1	1	0.618245	1	0.568835	1	1	0.111	0.286758	0	-0.00124957	0	-0.00650389	0.001	-0.000468756
ENSMUSG00000026568	Mpc2	mitochondrial pyruvate carrier 2 [Source:MGI Symbol;Acc:MGI:1917706]	3776.02	2540.25	3851.04	6022.49	1	0.481864	0.990323	1	1	0.972451	0.982289	0.792608	-0.006	-0.0621983	-0.002	-0.00296275	0	0.00497747	0.008	-0.0132093
ENSMUSG00000026571	Dcaf6	DDB1 and CUL4 associated factor 6 [Source:MGI Symbol;Acc:MGI:1921356]	2166.03	5209.83	4203.86	2722.01	1	0.951748	0.953612	1	1	1	1	1	0.004	-0.00602028	0.002	0.0016354	0	0.000674052	-0.004	-0.00211004
ENSMUSG00000026574	Dpt	dermatopontin [Source:MGI Symbol;Acc:MGI:1928392]	17.4757	8.85832	6.04783	16.8038	1	1	1	1	1	0.590986	1	1	-0.022	-0.278001	0	0.000212361	0	-0.00309342	0.002	0.00385283
ENSMUSG00000026575	Nme7	NME/NM23 family member 7 [Source:MGI Symbol;Acc:MGI:2449121]	650.621	536.316	605.362	437.198	0.863632	0.831786	0.99281	1	1	0.883468	0.980265	0.900905	-0.041	0.0361758	0.001	0.000884363	0	-0.00877601	-0.005	-0.00137644
ENSMUSG00000026576	Atp1b1	ATPase, Na+/K+ transporting, beta 1 polypeptide [Source:MGI Symbol;Acc:MGI:88108]	11714.8	47613	60343.6	54284.1	1	0.262476	0.832938	1	1	0.955166	0.637575	0.236739	-0.046	-0.0885506	-0.007	-0.000165068	0	0.00553538	-0.034	-0.0635232
ENSMUSG00000026577	Blzf1	basic leucine zipper nuclear factor 1 [Source:MGI Symbol;Acc:MGI:1201607]	858.832	804.261	878.166	1119.3	1	0.653778	1	0.757374	1	0.580554	1	0.859526	-0.013	-0.0546579	0.001	0.00516256	0	0.0282388	0.006	0.00758512
ENSMUSG00000026578	Ccdc181	coiled-coil domain containing 181 [Source:MGI Symbol;Acc:MGI:1922145]	1050.39	943.48	909.834	951.317	0.909708	0.746375	0.999759	0.96654	1	0.868372	1	0.626938	0.037	-0.0387451	0.001	-0.00361347	0	0.0117042	0.009	0.0220644
ENSMUSG00000026579	F5	coagulation factor V [Source:MGI Symbol;Acc:MGI:88382]	27.9908	26.5835	73.7472	32.3084	0.83003	1	0.877255	1	1	0.852981	1	1	0.593	0.0640903	-0.001	0.00052142	0	0.0014858	-0.001	-8.41735e-05
ENSMUSG00000026581	Sell	selectin, lymphocyte [Source:MGI Symbol;Acc:MGI:98279]	NA	4.3371	4.32788	5.40553	NA	NA	1	1	1	1	1	1	NA	NA	0	2.47997e-05	0	-0.000237394	0	-0.000137376
ENSMUSG00000026584	Scyl3	SCY1-like 3 (S. cerevisiae) [Source:MGI Symbol;Acc:MGI:1921385]	818.949	688.365	835.684	790.047	0.93362	0.875786	0.946623	1	1	0.897879	1	0.861008	0.006	-0.00517324	-0.002	-0.00263561	0	-0.00874401	-0.004	-0.00966458
ENSMUSG00000026585	Kifap3	kinesin-associated protein 3 [Source:MGI Symbol;Acc:MGI:107566]	9557.79	11217.7	9698.43	6901.91	1	0.258903	0.904278	1	1	1	0.776673	0.706942	-0.011	-0.0671545	-0.005	-0.00240092	0	-0.000585486	-0.016	-0.0193486
ENSMUSG00000026586	Prrx1	paired related homeobox 1 [Source:MGI Symbol;Acc:MGI:97712]	458.736	298.059	382.259	697.653	0.921574	0.620316	0.992636	0.958963	1	0.615502	0.939276	0.520499	0.014	0.0710558	0	0.00243822	0	0.016137	0.007	0.0223585
ENSMUSG00000026587	Astn1	astrotactin 1 [Source:MGI Symbol;Acc:MGI:1098567]	6524.12	9917.22	5411.11	1581.13	1	0.258903	1	1	1	1	1	1	-0.077	-0.119559	0	-0.000867942	0	-0.000335952	-0.008	-0.00345528
ENSMUSG00000026589	Sec16b	SEC16 homolog B (S. cerevisiae) [Source:MGI Symbol;Acc:MGI:2148802]	42.6589	39.5464	33.5214	16.5875	1	1	1	0.690215	1	1	1	1	-0.159	0.174363	0	-0.00165676	0	-0.00024702	0	0.00105762
ENSMUSG00000026594	Ralgps2	Ral GEF with PH domain and SH3 binding motif 2 [Source:MGI Symbol;Acc:MGI:1925505]	4353.79	1100.2	1553.28	1387.3	1	0.317509	0.910298	1	1	0.841745	1	0.839874	0	-0.0668776	-0.003	-0.000201881	0	-0.0178228	0.002	0.0122867
ENSMUSG00000026596	Abl2	v-abl Abelson murine leukemia viral oncogene 2 (arg, Abelson-related gene) [Source:MGI Symbol;Acc:MGI:87860]	2454.78	2560.32	2434.17	1299.16	1	1	1	1	1	0.883468	0.894114	0.849795	-0.062	-0.00672729	0	0.00224639	0	-0.0116175	-0.007	-0.0084632
ENSMUSG00000026600	Soat1	sterol O-acyltransferase 1 [Source:MGI Symbol;Acc:MGI:104665]	790.379	910.508	1136.93	706.959	0.808566	0.919432	0.994201	0.983632	1	1	0.947959	0.883173	-0.057	-0.0160546	0.002	0.0027395	0	-0.00155307	-0.002	-0.00318925
ENSMUSG00000026601	Axdnd1	axonemal dynein light chain domain containing 1 [Source:MGI Symbol;Acc:MGI:1924602]	12.8638	5.47334	11.8782	9.84528	1	1	1	1	1	0.774371	1	0.808056	-0.54	0.0880565	0	0.000136402	0	-0.00302004	0	-0.00381643
ENSMUSG00000026602	Nphs2	nephrosis 2, podocin [Source:MGI Symbol;Acc:MGI:2157018]	45.1437	28.0559	15.9031	11.4902	1	0.714327	0.705081	0.877122	1	0.27179	1	1	0.013	0.36573	0.001	0.000959385	0	0.731126	-0.001	0.000132458
ENSMUSG00000026603	Smyd2	SET and MYND domain containing 2 [Source:MGI Symbol;Acc:MGI:1915889]	1600.88	1299.77	1690.83	1812.25	1	0.320165	0.976266	0.958963	1	0.801295	1	0.83334	-0.066	-0.0933191	-0.002	-0.0039469	0	-0.0141463	-0.003	-0.011324
ENSMUSG00000026604	Ptpn14	protein tyrosine phosphatase, non-receptor type 14 [Source:MGI Symbol;Acc:MGI:102467]	238.076	405.618	398.767	141.938	0.916334	0.667449	0.822054	1	0.784342	0.356905	0.76087	1	0.043	-0.107079	0.001	0.000258549	0	0.0205053	0.005	-0.00163927
ENSMUSG00000026605	Cenpf	centromere protein F [Source:MGI Symbol;Acc:MGI:1313302]	808.104	14.9187	43.8493	20.8843	0.911353	0.871517	1	1	1	0.965156	1	1	-0.025	-0.00797265	0	-0.000314815	0	0.00112348	0.002	-0.000153832
ENSMUSG00000026608	Kctd3	potassium channel tetramerisation domain containing 3 [Source:MGI Symbol;Acc:MGI:2444629]	4528.66	3320.6	3633.63	3373.44	1	0.891244	1	1	1	0.937148	0.989857	0.867535	-0.026	-0.0161657	0	-0.00272149	0	-0.00837012	-0.004	-0.0129331
ENSMUSG00000026609	Ush2a	usherin [Source:MGI Symbol;Acc:MGI:1341292]	14.3042	NA	NA	NA	1	1	NA	NA	NA	NA	NA	NA	0.254	-0.149865	NA	NA	NA	NA	NA	NA
ENSMUSG00000026610	Esrrg	estrogen-related receptor gamma [Source:MGI Symbol;Acc:MGI:1347056]	1908.94	820.997	643.306	2469.63	1	0.475992	1	1	1	0.918301	1	0.98664	-0.02	-0.0701749	0	0.000131523	0	-0.00684239	-0.022	0.000905479
ENSMUSG00000026611	Spata17	spermatogenesis associated 17 [Source:MGI Symbol;Acc:MGI:1921967]	47.9051	8.41458	20.2403	28.8933	1	1	1	1	1	0.994232	1	1	-0.19	-0.012478	0	-0.000105144	0	-0.00297009	-0.001	-0.00324414
ENSMUSG00000026614	Slc30a10	solute carrier family 30, member 10 [Source:MGI Symbol;Acc:MGI:2685058]	1582.49	861.712	815.901	369.71	1	1	0.955408	0.17435	1	0.763393	1	0.0170495	0.043	0.00495194	0.002	0.171839	0	0.0171264	0.001	0.242503
ENSMUSG00000026615	Eprs	glutamyl-prolyl-tRNA synthetase [Source:MGI Symbol;Acc:MGI:97838]	3777.17	2988.51	2595.48	2666.24	0.998935	0.625186	0.936909	0.987753	1	0.847449	1	0.635549	-0.025	-0.0427381	-0.003	-0.00431489	0	-0.0174823	-0.019	-0.0210618
ENSMUSG00000026616	Cr2	complement receptor 2 [Source:MGI Symbol;Acc:MGI:88489]	48.6628	6.51091	14.7121	9.47029	0.798594	1	1	1	1	0.846229	1	1	-0.278	0.105994	0	0.000341585	0	0.0027117	0.002	0.000593435
ENSMUSG00000026617	Bpnt1	bisphosphate 3'-nucleotidase 1 [Source:MGI Symbol;Acc:MGI:1338800]	1411.96	1611.07	2062.77	2899.66	1	0.817495	1	1	1	0.743343	1	0.756735	0.005	-0.0337743	-0.001	-0.0010326	0	0.0245391	0.003	-0.0211461
ENSMUSG00000026618	Iars2	isoleucine-tRNA synthetase 2, mitochondrial [Source:MGI Symbol;Acc:MGI:1919586]	1881.87	1828.67	2171.15	2193.55	1	0.892275	0.975632	1	1	1	1	0.443576	0.007	-0.0177764	-0.002	-0.00184774	0	-0.00125088	-0.005	-0.0400029
ENSMUSG00000026620	Mark1	MAP/microtubule affinity regulating kinase 1 [Source:MGI Symbol;Acc:MGI:2664902]	5330.49	4662.43	2534.3	1955.89	0.933281	0.649889	0.845752	1	1	1	1	0.769279	0.03	0.0255061	-0.004	-0.00399102	0	0.00571162	0.001	0.0134607
ENSMUSG00000026621	Mtarc1	mitochondrial amidoxime reducing component 1 [Source:MGI Symbol;Acc:MGI:1913362]	10.4269	4.63388	6.83319	15.1139	1	1	0.973698	1	1	1	1	1	-0.54	-0.36315	0	0.000213523	0	0.00155787	0.001	0.00111174
ENSMUSG00000026622	Nek2	NIMA (never in mitosis gene a)-related expressed kinase 2 [Source:MGI Symbol;Acc:MGI:109359]	313.734	38.2594	40.2144	539.871	0.775621	0.196904	1	1	1	0.933291	0.554157	0.892496	0.085	0.174226	0	-0.000316228	0	-0.000974447	-0.013	-0.00535655
ENSMUSG00000026623	Lpgat1	lysophosphatidylglycerol acyltransferase 1 [Source:MGI Symbol;Acc:MGI:2446186]	4150.74	10199.3	6518.9	9094.9	1	0.654099	0.946623	1	1	1	0.953732	0.478743	-0.035	-0.0343558	-0.007	0.00366549	0	0.0015996	-0.007	-0.0439935
ENSMUSG00000026626	Ppp2r5a	protein phosphatase 2, regulatory subunit B', alpha [Source:MGI Symbol;Acc:MGI:2388479]	1262.55	3806.66	3815.29	3038.76	0.792196	0.822649	1	1	1	1	1	1	-0.052	-0.0291634	-0.002	-0.00430277	0	-0.00325191	0.001	0.000180834
ENSMUSG00000026627	Pacc1	proton activated chloride channel 1 [Source:MGI Symbol;Acc:MGI:1914200]	1088.61	292.021	363.448	521.138	0.747596	0.454609	0.98895	0.874451	1	0.907304	1	0.535392	0.07	0.0889355	0	0.00294126	0	0.00503272	0	-0.0213195
ENSMUSG00000026628	Atf3	activating transcription factor 3 [Source:MGI Symbol;Acc:MGI:109384]	38.4632	22.2085	39.5896	77.7949	1	1	1	1	1	1	1	0.921288	-0.111	0.0271461	0	0.000807808	0	-0.000692149	-0.001	0.00685762
ENSMUSG00000026630	Batf3	basic leucine zipper transcription factor, ATF-like 3 [Source:MGI Symbol;Acc:MGI:1925491]	32.1687	33.2622	31.5106	10.3856	0.92406	1	0.970849	0.958963	1	0.643526	1	1	-0.39	-0.179458	0	-0.00074807	0	-0.0051594	0	0.00284915
ENSMUSG00000026632	Tatdn3	TatD DNase domain containing 3 [Source:MGI Symbol;Acc:MGI:1916222]	387.308	163.057	433.131	621.436	0.94914	0.513672	0.97284	1	1	0.960622	0.905581	0.844673	-0.045	-0.111641	0.001	0.000816623	0	-0.00240613	-0.003	-0.00870149
ENSMUSG00000026634	Angel2	angel homolog 2 [Source:MGI Symbol;Acc:MGI:1196310]	2735.76	1710.81	2075.65	2541.49	0.868473	0.541038	1	0.955162	1	0.722717	1	0.794758	0.06	0.0518107	0	-0.00554378	0	-0.0247518	0.004	0.016465
ENSMUSG00000026637	Traf5	TNF receptor-associated factor 5 [Source:MGI Symbol;Acc:MGI:107548]	57.1264	68.5764	63.1627	61.722	1	0.588109	1	1	1	0.970732	1	0.571955	-0.045	0.325843	0	0.000518127	0	-0.00105478	0.001	0.0103507
ENSMUSG00000026638	Irf6	interferon regulatory factor 6 [Source:MGI Symbol;Acc:MGI:1859211]	28.0636	74.1926	64.5446	126.527	1	0.558211	1	0.929723	1	1	1	0.467231	0.315	0.659314	0	0.00105506	0	-0.00264477	0.001	0.0130728
ENSMUSG00000026639	Lamb3	laminin, beta 3 [Source:MGI Symbol;Acc:MGI:99915]	60.0767	69.8436	65.4652	250.383	0.678789	0.51033	1	0.994935	1	0.932882	1	0.873142	-0.329	-0.33012	0	-0.00155455	0	-0.00448196	-0.003	-0.0106676
ENSMUSG00000026640	Plxna2	plexin A2 [Source:MGI Symbol;Acc:MGI:107684]	7682.38	3883.12	2422.27	1246.56	1	0.955028	1	0.921894	1	0.871529	1	1	-0.015	0.00138438	0	0.00533082	0	0.0124728	-0.004	-0.000802079
ENSMUSG00000026641	Usf1	upstream transcription factor 1 [Source:MGI Symbol;Acc:MGI:99542]	4880.84	1891.79	2731.64	3336.34	0.808863	0.900315	1	1	1	1	0.810616	0.929128	-0.078	0.0107265	0.001	-0.000602106	0	0.00463285	0.012	-0.00516567
ENSMUSG00000026643	Nmt2	N-myristoyltransferase 2 [Source:MGI Symbol;Acc:MGI:1202298]	4534.7	4160.85	3477.11	3388.58	1	0.71523	0.940432	1	1	0.581839	1	0.996066	0.033	-0.0339621	-0.004	-0.00235815	0	-0.0303156	-0.003	-0.00540345
ENSMUSG00000026644	Acbd7	acyl-Coenzyme A binding domain containing 7 [Source:MGI Symbol;Acc:MGI:1925495]	45.6085	4.75766	11.3221	14.7339	0.921317	1	1	1	1	1	1	1	0.226	0.175804	0	8.37148e-05	0	-0.000832166	0.001	0.00174693
ENSMUSG00000026646	Suv39h2	suppressor of variegation 3-9 2 [Source:MGI Symbol;Acc:MGI:1890396]	464.172	163.951	207.609	211.157	1	0.640195	0.986321	0.742148	1	0.989985	1	0.715354	0.001	0.0810731	-0.001	-0.00318974	0	-0.00139574	0	0.011495
ENSMUSG00000026648	Dclre1c	DNA cross-link repair 1C [Source:MGI Symbol;Acc:MGI:2441769]	465.407	190.928	299.981	245.463	0.630547	0.226014	1	0.999782	1	0.86162	1	1	0.118	0.158876	0	0.00163887	0	0.00689403	0	0.00250264
ENSMUSG00000026649	Cfap126	cilia and flagella associated protein 126 [Source:MGI Symbol;Acc:MGI:1922722]	155.23	25.1037	56.8138	87.1795	1	1	0.535783	0.678232	1	0.890471	1	1	0.015	-0.0665358	0.001	0.00112083	0	0.00331478	0.003	0.000840719
ENSMUSG00000026650	Meig1	meiosis expressed gene 1 [Source:MGI Symbol;Acc:MGI:1202878]	116.31	25.9003	66.0842	33.8034	0.912272	1	1	1	1	0.894077	1	0.996645	0.076	-0.154903	0	-0.0002533	0	0.00375174	0.002	0.00519587
ENSMUSG00000026655	Fam107b	family with sequence similarity 107, member B [Source:MGI Symbol;Acc:MGI:1913790]	2066.27	333.361	647.073	6141.94	0.843108	0.784161	1	0.418289	1	0.971963	1	0.0103324	0.054	0.030025	0.001	0.00563273	0	0.00319067	-0.002	0.113611
ENSMUSG00000026656	Fcgr2b	Fc receptor, IgG, low affinity IIb [Source:MGI Symbol;Acc:MGI:95499]	46.2112	159.252	119.62	71.7372	1	1	0.886097	0.987753	1	0.710373	1	1	-0.335	-0.119454	-0.001	-0.00131992	0	0.00875636	0	0.00393778
ENSMUSG00000026657	Frmd4a	FERM domain containing 4A [Source:MGI Symbol;Acc:MGI:1919850]	7656.2	1467.1	1622.04	1285.06	1	0.831888	1	1	1	1	0.926836	0.898258	0.029	0.0218303	0	0.00112872	0	-0.0031119	-0.008	0.00649665
ENSMUSG00000026659	Dusp12	dual specificity phosphatase 12 [Source:MGI Symbol;Acc:MGI:1890614]	861.292	223.552	340.806	523.535	0.714433	0.506947	0.90202	0.955162	1	0.887465	1	0.98937	-0.075	-0.0779589	-0.001	-0.00178308	0	0.00533939	-0.002	-0.00161562
ENSMUSG00000026662	Sephs1	selenophosphate synthetase 1 [Source:MGI Symbol;Acc:MGI:1923580]	4275.77	988.687	1225.44	2338.65	1	0.752442	1	1	1	0.977511	1	0.81985	0.027	0.022594	0	0.000105725	0	-0.00425868	0.001	-0.0108968
ENSMUSG00000026663	Atf6	activating transcription factor 6 [Source:MGI Symbol;Acc:MGI:1926157]	947.979	3765.05	2294.4	1810.81	1	0.656313	0.879569	1	1	0.406367	1	1	0.003	-0.0579602	-0.005	-0.000223378	0	-0.0486709	0.002	-0.00178556
ENSMUSG00000026664	Phyh	phytanoyl-CoA hydroxylase [Source:MGI Symbol;Acc:MGI:891978]	1795.63	2867.39	3487.71	5573.04	1	0.731934	0.98708	1	1	0.522861	0.735886	0.624733	-0.014	0.0411	-0.002	0.000442003	0	0.0377203	0.011	0.0257921
ENSMUSG00000026667	Uhmk1	U2AF homology motif (UHM) kinase 1 [Source:MGI Symbol;Acc:MGI:1341908]	3947.67	13721	9959.27	6111.27	1	0.935313	1	1	1	0.937991	0.91197	0.859526	0.002	-0.002299	-0.002	0.00205967	0	-0.00778974	-0.007	0.00896198
ENSMUSG00000026668	Ucma	upper zone of growth plate and cartilage matrix associated [Source:MGI Symbol;Acc:MGI:1915777]	19.6242	39.6937	75.7677	527.168	1	1	1	0.968663	1	0.931177	0.70125	0.407604	-0.019	-0.161208	0	0.000531856	0	0.00118228	0.012	0.0265022
ENSMUSG00000026669	Mcm10	minichromosome maintenance 10 replication initiation factor [Source:MGI Symbol;Acc:MGI:1917274]	206.611	26.2898	19.2151	14.4235	0.731354	0.528146	0.980503	0.830575	1	1	1	1	0.148	0.166281	0	0.000974294	0	-0.00136587	0.001	-0.00242223
ENSMUSG00000026670	Uap1	UDP-N-acetylglucosamine pyrophosphorylase 1 [Source:MGI Symbol;Acc:MGI:1334459]	1747.59	2135.83	2032.13	1884.52	1	0.829699	0.964919	1	1	1	1	0.702469	0.014	-0.0265169	-0.002	7.23166e-05	0	-0.00572398	-0.005	0.0185171
ENSMUSG00000026672	Optn	optineurin [Source:MGI Symbol;Acc:MGI:1918898]	748.014	753.246	791.722	1085.62	0.269555	0.0538347	0.98809	1	1	0.847526	0.828163	0.809531	-0.172	-0.176681	0.001	-0.00238512	0	-0.0125104	-0.02	-0.0126148
ENSMUSG00000026674	Ddr2	discoidin domain receptor family, member 2 [Source:MGI Symbol;Acc:MGI:1345277]	541.053	538.955	387.107	337.135	0.92737	0.899183	0.888222	0.536207	1	0.116826	0.984308	0.872123	0.017	0.0276555	0.002	0.00503055	0	0.189228	-0.003	-0.00523716
ENSMUSG00000026675	Hsd17b7	hydroxysteroid (17-beta) dehydrogenase 7 [Source:MGI Symbol;Acc:MGI:1330808]	1145.02	1082.19	885.939	831.137	0.910988	0.287486	1	1	1	0.971101	0.937603	0.989023	0.018	-0.0937584	0	0.0011609	0	0.00390215	0.009	-0.00107188
ENSMUSG00000026676	Ccdc3	coiled-coil domain containing 3 [Source:MGI Symbol;Acc:MGI:1921436]	519.611	1404.38	649.569	457.574	0.846217	0.522982	1	1	1	0.596838	0.888963	0.529258	-0.094	-0.101002	0	-0.00124094	0	0.0181527	0.007	0.0224426
ENSMUSG00000026678	Rgs5	regulator of G-protein signaling 5 [Source:MGI Symbol;Acc:MGI:1098434]	4846	5521.08	5653.99	7607.6	1	0.942391	0.926824	0.103705	1	0.003834	0.456696	0.051616	0.028	-0.00345143	0.002	0.17052	0	0.187395	0.036	0.147174
ENSMUSG00000026679	Enkur	enkurin, TRPC channel interacting protein [Source:MGI Symbol;Acc:MGI:1918483]	252.894	107.255	109.248	63.755	0.808863	0.570774	1	0.994935	1	0.907304	0.925194	0.807448	-0.113	-0.145991	0	-0.00138287	0	0.00251907	-0.004	0.00817386
ENSMUSG00000026683	Nuf2	NUF2, NDC80 kinetochore complex component [Source:MGI Symbol;Acc:MGI:1914227]	748.639	77.7568	239.32	346.904	0.851143	0.636937	1	1	1	0.822467	0.634375	0.0636208	0.042	0.0670298	0	-2.89681e-06	0	0.00698084	0.011	-0.213091
ENSMUSG00000026686	Lmx1a	LIM homeobox transcription factor 1 alpha [Source:MGI Symbol;Acc:MGI:1888519]	218.488	NA	9.86297	40.9172	0.926499	0.971477	NA	NA	1	1	1	1	0.026	-0.0148176	NA	NA	0	0.000161139	0	5.96526e-05
ENSMUSG00000026687	Aldh9a1	aldehyde dehydrogenase 9, subfamily A1 [Source:MGI Symbol;Acc:MGI:1861622]	1657.28	1340.22	1614.82	2421.93	1	0.485055	1	0.975222	1	0.928881	1	0.712227	-0.036	-0.0554417	-0.001	-0.00481534	0	0.00781424	-0.01	-0.0229579
ENSMUSG00000026688	Mgst3	microsomal glutathione S-transferase 3 [Source:MGI Symbol;Acc:MGI:1913697]	3770.21	3005.26	3139.2	5222.49	1	0.352449	0.976266	1	1	0.771316	1	0.447226	-0.001	-0.0696779	-0.001	-0.00093032	0	0.020159	0.002	-0.0507673
ENSMUSG00000026692	Fmo4	flavin containing monooxygenase 4 [Source:MGI Symbol;Acc:MGI:2429497]	15.735	NA	NA	NA	1	1	NA	NA	NA	NA	NA	NA	-0.131	-0.41982	NA	NA	NA	NA	NA	NA
ENSMUSG00000026694	Eef1aknmt	EEF1A lysine and N-terminal methyltransferase [Source:MGI Symbol;Acc:MGI:1918699]	775.711	630.984	562.262	607.152	0.913161	0.696788	0.98809	1	1	0.832676	1	0.830077	-0.044	-0.0533894	0.002	-0.000171629	0	-0.0138634	-0.003	0.0083919
ENSMUSG00000026696	Vamp4	vesicle-associated membrane protein 4 [Source:MGI Symbol;Acc:MGI:1858730]	2348.44	2742.72	3438.89	4183.58	1	0.448496	0.97284	1	1	0.813172	0.927495	0.816458	-0.024	-0.072562	-0.003	-0.00254862	0	-0.0193738	0.009	0.0104118
ENSMUSG00000026697	Myoc	myocilin [Source:MGI Symbol;Acc:MGI:1202864]	6.82237	1466.52	1892.46	235.594	1	1	0.392409	0.484979	1	0.792402	1	1	-0.528	-0.310939	-0.155	-0.00697982	0	0.013633	0.001	0.00513731
ENSMUSG00000026698	Pigc	phosphatidylinositol glycan anchor biosynthesis, class C [Source:MGI Symbol;Acc:MGI:1914542]	1046.29	263.067	442.096	951.673	0.920373	0.844176	0.940432	1	1	0.99943	0.651352	0.335246	0.015	0.0295868	-0.002	6.45815e-05	0	-0.00214144	0.018	0.0554294
ENSMUSG00000026701	Prdx6	peroxiredoxin 6 [Source:MGI Symbol;Acc:MGI:894320]	2807.45	7590.98	10010.9	8382.8	1	0.845112	1	1	1	0.817904	0.855963	0.969665	0.036	0.0326199	0	0.00279626	0	0.0169581	-0.001	-0.00185684
ENSMUSG00000026705	Klhl20	kelch-like 20 [Source:MGI Symbol;Acc:MGI:2444855]	1207.59	526.779	704.313	916.798	0.881422	0.981183	0.97284	1	1	1	0.997236	0.474161	0.027	-0.00435531	-0.002	-0.00140412	0	0.0014723	-0.012	-0.0359299
ENSMUSG00000026707	Nsun6	NOL1/NOP2/Sun domain family member 6 [Source:MGI Symbol;Acc:MGI:1921705]	441.873	213.914	205.472	213.071	1	0.862716	0.955408	1	1	0.631472	1	0.961358	-0.008	0.0375642	0.002	-0.000884016	0	0.0120968	0.001	-0.0042066
ENSMUSG00000026708	Cenpl	centromere protein L [Source:MGI Symbol;Acc:MGI:1917704]	312.276	53.914	67.4824	132.587	1	0.632458	0.959537	0.955162	1	1	0.778758	0.411296	0.028	0.0998307	0.001	0.00101175	0	-0.000152933	0.006	0.0175902
ENSMUSG00000026709	Dars2	aspartyl-tRNA synthetase 2 (mitochondrial) [Source:MGI Symbol;Acc:MGI:2442510]	621.324	739.671	699.136	603.677	1	0.718813	1	1	1	1	0.828288	0.877477	0.009	0.0609315	0.001	-0.000375744	0	0.00214226	0.006	-0.00987773
ENSMUSG00000026712	Mrc1	mannose receptor, C type 1 [Source:MGI Symbol;Acc:MGI:97142]	371.813	276.283	138.518	112.53	0.860453	0.680738	1	0.998943	1	0.54053	1	1	-0.099	-0.154114	0.001	0.00131747	0	0.0090952	-0.002	-0.00436087
ENSMUSG00000026715	Serpinc1	serine (or cysteine) peptidase inhibitor, clade C (antithrombin), member 1 [Source:MGI Symbol;Acc:MGI:88095]	6.12593	NA	NA	NA	1	1	NA	NA	NA	NA	NA	NA	0.287	1.24085	NA	NA	NA	NA	NA	NA
ENSMUSG00000026718	Stam	signal transducing adaptor molecule (SH3 domain and ITAM motif) 1 [Source:MGI Symbol;Acc:MGI:1329014]	3438.31	2390.85	2504.26	2697.52	1	0.897825	0.990374	1	1	1	1	0.602049	-0.014	-0.0133209	-0.001	-0.000589481	0	0.0038589	-0.005	-0.0293109
ENSMUSG00000026721	Rabgap1l	RAB GTPase activating protein 1-like [Source:MGI Symbol;Acc:MGI:1352507]	5579.16	6506.63	5702.45	3867.7	1	0.89284	0.90202	1	1	0.967299	0.963797	0.953439	0.008	-0.00677815	-0.004	-0.00319425	0	0.00937035	-0.008	-0.00518658
ENSMUSG00000026723	Trdmt1	tRNA aspartic acid methyltransferase 1 [Source:MGI Symbol;Acc:MGI:1274787]	388.409	119.606	220.158	366.234	1	0.796962	0.973698	1	1	0.937649	0.396716	0.858607	0.025	0.0281481	-0.001	-0.000591092	0	0.00329988	0.187	-0.00678025
ENSMUSG00000026725	Tnn	tenascin N [Source:MGI Symbol;Acc:MGI:2665790]	7.97111	15.0121	14.1597	28.1103	1	1	0.876077	1	1	1	1	1	-0.374	-0.095785	0	0.000136161	0	0.00078943	-0.003	-0.00359111
ENSMUSG00000026726	Cubn	cubilin (intrinsic factor-cobalamin receptor) [Source:MGI Symbol;Acc:MGI:1931256]	104.405	21.9766	23.1687	20.9015	0.924215	0.841292	0.98809	1	1	1	1	1	-0.105	-0.212697	0	-0.000762476	0	-0.000458091	-0.001	0.00262708
ENSMUSG00000026727	Rsu1	Ras suppressor protein 1 [Source:MGI Symbol;Acc:MGI:103040]	1094.96	761.288	874.145	909.87	0.909667	0.943697	0.978486	1	1	0.932882	0.988083	0.752098	0.058	-0.011535	0.002	0.00190845	0	0.00696588	-0.005	0.00939779
ENSMUSG00000026728	Vim	vimentin [Source:MGI Symbol;Acc:MGI:98932]	9776.74	2495.46	2158.13	10109.9	0.850634	0.281844	3.18e-06	0.0157674	1	0.784425	0.855963	0.901606	0.092	0.105678	0.36	0.211202	0	0.00914872	0.002	0.00678503
ENSMUSG00000026730	Pter	phosphotriesterase related [Source:MGI Symbol;Acc:MGI:107372]	526.286	6641.33	3913.97	672.151	0.950851	0.814405	0.97957	1	1	0.806131	1	0.944416	0.007	0.0581337	-0.002	-0.0029669	0	-0.0183759	0	-0.00298794
ENSMUSG00000026735	Ptf1a	pancreas specific transcription factor, 1a [Source:MGI Symbol;Acc:MGI:1328312]	3.41895	NA	NA	NA	1	1	NA	NA	NA	NA	NA	NA	-0.079	0.493646	NA	NA	NA	NA	NA	NA
ENSMUSG00000026736	4930426L09Rik	RIKEN cDNA 4930426L09 gene [Source:MGI Symbol;Acc:MGI:1921879]	11.8231	30.9626	19.7822	16.5369	1	1	1	1	1	1	1	1	-0.091	0.409911	0	0.00052053	0	-0.00169178	-0.001	0.000191059
ENSMUSG00000026737	Pip4k2a	phosphatidylinositol-5-phosphate 4-kinase, type II, alpha [Source:MGI Symbol;Acc:MGI:1298206]	1335.47	3800.86	3841.56	3615.14	0.142007	0.294158	0.859701	1	1	1	1	0.283	-0.125	-0.0805477	-0.006	-0.00163556	0	0.0080336	0.007	0.0659043
ENSMUSG00000026739	Bmi1	Bmi1 polycomb ring finger oncogene [Source:MGI Symbol;Acc:MGI:88174]	4862.53	1822.96	2576.89	3566.15	0.762566	0.127891	0.98809	0.976786	1	0.981402	0.70125	0.109403	0.073	0.100536	0.002	0.00467242	0	-0.0109598	0.02	0.0989781
ENSMUSG00000026740	Dnajc1	DnaJ heat shock protein family (Hsp40) member C1 [Source:MGI Symbol;Acc:MGI:103268]	785.538	545.858	787.097	812.407	0.860808	0.579053	0.947411	1	1	0.854527	0.962512	0.816374	0.069	0.0589529	0.002	0.000791265	0	-0.011106	-0.006	-0.0106222
ENSMUSG00000026743	Mllt10	myeloid/lymphoid or mixed-lineage leukemia; translocated to, 10 [Source:MGI Symbol;Acc:MGI:1329038]	1669.14	594.488	1015.09	1479.16	1	0.484885	1	1	1	0.794945	1	0.968771	0.022	0.0595296	-0.001	0.000452191	0	-0.014199	-0.002	0.00307703
ENSMUSG00000026748	Plxdc2	plexin domain containing 2 [Source:MGI Symbol;Acc:MGI:1914698]	719.999	1474.41	1351	1164.07	0.690358	0.320165	0.98809	0.596692	1	0.122529	1	0.856165	-0.103	-0.110229	0.001	0.00744368	0	0.113515	-0.002	0.00454536
ENSMUSG00000026749	Nek6	NIMA (never in mitosis gene a)-related expressed kinase 6 [Source:MGI Symbol;Acc:MGI:1891638]	1474.46	1153.8	1784.37	1087.68	0.92181	0.225554	1	1	1	0.491914	0.711482	0.665798	0.075	0.126219	0.001	0.00138583	0	-0.0275145	0.015	0.0199801
ENSMUSG00000026750	Psmb7	proteasome (prosome, macropain) subunit, beta type 7 [Source:MGI Symbol;Acc:MGI:107637]	5333.2	3550.6	4390.91	6528.48	0.912272	0.476764	1	1	1	0.915296	1	0.89709	-0.036	-0.0422318	-0.001	-0.000804833	0	-0.012818	0.002	-0.00682194
ENSMUSG00000026751	Nr5a1	nuclear receptor subfamily 5, group A, member 1 [Source:MGI Symbol;Acc:MGI:1346833]	15.3573	NA	NA	NA	1	1	NA	NA	NA	NA	NA	NA	0.052	0.473366	NA	NA	NA	NA	NA	NA
ENSMUSG00000026753	Ppp6c	protein phosphatase 6, catalytic subunit [Source:MGI Symbol;Acc:MGI:1915107]	2435.69	2220.19	2308.09	2482.7	0.626141	0.436998	1	1	1	0.922519	1	0.810348	0.088	0.0661368	0.001	0.0037135	0	-0.00962892	-0.001	0.0119972
ENSMUSG00000026754	Golga1	golgi autoantigen, golgin subfamily a, 1 [Source:MGI Symbol;Acc:MGI:1924149]	1659.52	741.467	1138.36	1784.04	1	0.876914	0.617909	1	1	0.879514	1	0.689485	0.084	0.0194986	-0.004	-0.00217039	0	-0.0106116	-0.003	-0.0269924
ENSMUSG00000026755	Arpc5l	actin related protein 2/3 complex, subunit 5-like [Source:MGI Symbol;Acc:MGI:1921442]	3187.88	2600.56	3413.57	5475.64	0.670842	0.0101457	1	1	1	1	0.851795	0.907529	-0.072	-0.13626	0.001	0.00192904	0	0.0018904	0.003	-0.0100106
ENSMUSG00000026761	Orc4	origin recognition complex, subunit 4 [Source:MGI Symbol;Acc:MGI:1347043]	2467.53	1031.36	1766.45	2586.73	1	0.792613	0.988791	0.960536	1	0.932882	1	0.853394	0.004	-0.0267429	-0.001	-0.00327479	0	-0.00888576	0	0.011986
ENSMUSG00000026764	Kif5c	kinesin family member 5C [Source:MGI Symbol;Acc:MGI:1098269]	26189	30134.4	34450.8	31846.8	1	0.396425	1	0.9413	1	0.274526	1	0.853831	-0.021	-0.0461553	-0.005	-0.00696357	0	-0.0661196	0	-0.0293327
ENSMUSG00000026765	Lypd6b	LY6/PLAUR domain containing 6B [Source:MGI Symbol;Acc:MGI:1919147]	887.129	369.773	361.011	96.6953	0.726956	0.232287	0.876077	1	1	0.493405	1	1	-0.099	-0.124705	-0.002	0.000171715	0	0.0241353	0	-0.00292194
ENSMUSG00000026766	Mmadhc	methylmalonic aciduria (cobalamin deficiency) cblD type, with homocystinuria [Source:MGI Symbol;Acc:MGI:1923786]	2350.27	1252.33	1768.53	3044.02	1	0.943598	1	1	1	0.993427	0.895853	0.936334	-0.028	-0.0216584	0	0.0041169	0	-0.00903548	0.009	0.00252359
ENSMUSG00000026767	Mindy3	MINDY lysine 48 deubiquitinase 3 [Source:MGI Symbol;Acc:MGI:1914210]	1898.94	1476.44	2724.33	2159.07	1	0.752367	1	1	1	0.708627	0.916294	0.721617	-0.028	-0.0448466	0	0.00105741	0	-0.0246333	0.011	-0.0210678
ENSMUSG00000026768	Itga8	integrin alpha 8 [Source:MGI Symbol;Acc:MGI:109442]	148.402	137.096	441.819	45.755	1	0.940032	0.989985	1	1	0.488018	1	1	-0.084	-0.123308	0.001	-9.12174e-05	0	-0.0193776	-0.001	-0.00498901
ENSMUSG00000026770	Il2ra	interleukin 2 receptor, alpha chain [Source:MGI Symbol;Acc:MGI:96549]	NA	9.99873	8.96404	6.97364	NA	NA	1	1	1	1	1	1	NA	NA	0	-5.41236e-06	0	-0.00269198	0	0.000237675
ENSMUSG00000026771	Spopl	speckle-type BTB/POZ protein-like [Source:MGI Symbol;Acc:MGI:1924107]	906.629	546.164	712.416	887.675	1	0.086677	1	1	1	0.977801	0.82413	0.994435	0.02	0.143586	-0.001	0.000652198	0	-0.00284012	0.01	-0.00284382
ENSMUSG00000026773	Pfkfb3	6-phosphofructo-2-kinase/fructose-2,6-biphosphatase 3 [Source:MGI Symbol;Acc:MGI:2181202]	2489.58	966.955	1089.98	982.794	1	0.96113	1	0.958963	0.889668	0.832834	0.719475	0.69093	-0.02	0.00604609	0	0.00334894	0	-0.0138762	-0.012	-0.0134075
ENSMUSG00000026774	Potegl	POTE ankyrin domain family, member G like [Source:MGI Symbol;Acc:MGI:1918231]	6.53712	3.71647	5.48353	7.3921	1	1	0.949694	1	1	1	0.861125	1	0.225	-0.237961	0	0.000201833	0	0.00261386	0.001	0.00187728
ENSMUSG00000026775	Yme1l1	YME1-like 1 (S. cerevisiae) [Source:MGI Symbol;Acc:MGI:1351651]	5610.3	2826.09	4371.07	5293.45	1	0.884671	0.98809	1	1	1	0.941279	0.898258	-0.033	0.0136052	-0.002	0.00115406	0	0.00602968	0.009	0.00450084
ENSMUSG00000026778	Prkcq	protein kinase C, theta [Source:MGI Symbol;Acc:MGI:97601]	505.689	245.023	526.925	339.428	0.466419	2.71054e-07	0.543396	0.766974	1	0.813172	0.941279	0.499282	0.178	0.45046	0.003	0.0033512	0	0.00867009	0.005	0.0173701
ENSMUSG00000026779	Mastl	microtubule associated serine/threonine kinase-like [Source:MGI Symbol;Acc:MGI:1914371]	224.207	47.8226	52.9079	75.2458	0.780866	0.145905	1	1	1	0.82199	1	1	0.099	0.218512	0	0.000212529	0	0.00439605	0	0.00196762
ENSMUSG00000026781	Acbd5	acyl-Coenzyme A binding domain containing 5 [Source:MGI Symbol;Acc:MGI:1921409]	3477.92	2859.18	4122.68	5357.29	1	0.904761	1	1	1	0.796249	0.587505	0.00152657	-0.013	-0.0116204	-0.001	0.00113748	0	-0.0222374	0.041	0.133819
ENSMUSG00000026782	Abi2	abl-interactor 2 [Source:MGI Symbol;Acc:MGI:106913]	7802.45	11499.6	7542.1	4126.54	1	0.126268	0.98809	1	1	1	1	0.833048	-0.018	-0.0867216	-0.003	0.000209848	0	-0.00563346	0	-0.0162215
ENSMUSG00000026784	Pdss1	prenyl (solanesyl) diphosphate synthase, subunit 1 [Source:MGI Symbol;Acc:MGI:1889278]	592.284	121.035	243.231	465.125	0.938042	0.63046	1	0.968663	1	0.339479	0.959179	0.956246	0.044	-0.0704649	-0.001	0.000788148	0	-0.0179532	0.005	0.00226549
ENSMUSG00000026785	Pkn3	protein kinase N3 [Source:MGI Symbol;Acc:MGI:2388285]	77.7405	43.3891	59.4962	50.7249	0.463767	0.058944	0.75638	0.990087	1	1	1	1	0.39	0.547559	0.001	0.000698808	0	0.000512398	0.003	0.00262874
ENSMUSG00000026786	Apbb1ip	amyloid beta (A4) precursor protein-binding, family B, member 1 interacting protein [Source:MGI Symbol;Acc:MGI:1861354]	114.85	326.462	260.925	76.7338	1	1	0.98809	1	1	0.91581	1	1	0.132	0.0458026	0.001	-0.00108579	0	0.00644973	-0.003	-0.0034843
ENSMUSG00000026787	Gad2	glutamic acid decarboxylase 2 [Source:MGI Symbol;Acc:MGI:95634]	4585.88	5693.86	4297.8	3872.49	0.900671	0.772085	0.820563	1	1	1	0.593901	0.766697	-0.049	-0.0332325	0.002	0.00120085	0	-0.00138059	-0.03	-0.0192794
ENSMUSG00000026788	Zbtb43	zinc finger and BTB domain containing 43 [Source:MGI Symbol;Acc:MGI:1919084]	1283.4	787.91	826.577	862.404	0.906263	0.786892	1	0.968663	1	1	1	0.827393	0.02	0.0368092	0	0.00249754	0	0.000465438	0.002	-0.0115668
ENSMUSG00000026790	Odf2	outer dense fiber of sperm tails 2 [Source:MGI Symbol;Acc:MGI:1098824]	3065.56	1492.23	2123.56	4093.45	1	0.950995	1	1	1	0.776241	1	1	-0.041	-0.0192929	-0.001	-0.000709475	0	-0.0173694	-0.001	-0.00570317
ENSMUSG00000026791	Slc2a8	solute carrier family 2, (facilitated glucose transporter), member 8 [Source:MGI Symbol;Acc:MGI:1860103]	520.537	663.881	682.989	701.714	1	0.67666	0.996554	1	1	0.894578	1	0.947874	0.002	0.0789375	0.001	0.000363994	0	-0.0101714	0.003	0.00283002
ENSMUSG00000026792	Lrsam1	leucine rich repeat and sterile alpha motif containing 1 [Source:MGI Symbol;Acc:MGI:2684789]	1430.14	1198.42	1213.37	1375.75	0.915799	0.899577	0.846304	1	1	0.323648	0.868736	0.9534	-0.017	0.0217243	-0.004	0.00171975	0	0.0688311	-0.014	0.00205765
ENSMUSG00000026796	Fam129b	family with sequence similarity 129, member B [Source:MGI Symbol;Acc:MGI:2442910]	2076.2	1795.6	1386.27	1647.99	1	0.951603	0.629511	0.0329616	1	0.27695	1	0.704471	0.006	0.0266916	0.005	0.245778	0	0.0848374	0.003	0.019637
ENSMUSG00000026797	Stxbp1	syntaxin binding protein 1 [Source:MGI Symbol;Acc:MGI:107363]	17910.7	63886.6	27743	34893.9	1	0.172121	1	1	1	0.970806	0.70318	0.846518	-0.046	-0.0820257	-0.002	-0.00354072	0	0.011555	-0.022	-0.0154921
ENSMUSG00000026798	Coq4	coenzyme Q4 [Source:MGI Symbol;Acc:MGI:1098826]	689.944	699.836	651.169	412.914	0.92737	0.449089	0.624488	1	1	0.817316	1	0.849795	-0.048	-0.0994366	-0.005	-0.00232859	0	0.0135522	-0.002	-0.00619788
ENSMUSG00000026799	Med27	mediator complex subunit 27 [Source:MGI Symbol;Acc:MGI:1916225]	773.118	656.424	909.33	849.835	1	0.881035	0.921144	1	1	0.929706	0.895853	0.79953	-0.007	-0.0227473	-0.003	-0.00130695	0	-0.00624772	-0.004	0.00963693
ENSMUSG00000026803	Ttf1	transcription termination factor, RNA polymerase I [Source:MGI Symbol;Acc:MGI:105044]	544.788	183.924	368.07	669.068	1	0.973115	0.974042	1	1	0.853433	1	0.726098	0.015	0.00256802	-0.002	-0.000679074	0	0.0104886	0	0.0125593
ENSMUSG00000026805	Barhl1	BarH like homeobox 1 [Source:MGI Symbol;Acc:MGI:1859288]	661.165	NA	NA	505.288	0.0746432	0.121882	NA	NA	NA	NA	0.735886	0.521905	0.547	0.395927	NA	NA	NA	NA	-0.007	-0.0186348
ENSMUSG00000026806	Ddx31	DEAD/H (Asp-Glu-Ala-Asp/His) box polypeptide 31 [Source:MGI Symbol;Acc:MGI:2682639]	456.795	179.707	230.214	272.592	1	0.821356	1	0.772307	1	0.876134	1	0.858607	0.041	0.0454539	0	0.00249865	0	-0.0073307	-0.001	0.0114368
ENSMUSG00000026807	Ak8	adenylate kinase 8 [Source:MGI Symbol;Acc:MGI:1916120]	58.9596	100.171	67.6784	22.0607	1	1	1	1	1	0.882655	1	1	-0.111	-0.173069	0	5.22404e-05	0	-0.00419134	0	-0.000238212
ENSMUSG00000026809	Spaca9	sperm acrosome associated 9 [Source:MGI Symbol;Acc:MGI:1917237]	18.6025	NA	7.26814	8.09743	1	1	NA	NA	1	1	1	1	-0.085	-0.176291	NA	NA	0	0.000220578	-0.001	-0.00185201
ENSMUSG00000026810	Dpm2	dolichol-phosphate (beta-D) mannosyltransferase 2 [Source:MGI Symbol;Acc:MGI:1330238]	1444.63	862.526	1148.61	1345.19	1	0.739035	0.945905	1	1	0.933419	1	0.902407	0.005	-0.0400198	0.003	1.55873e-05	0	-0.00856471	0.007	-0.00910674
ENSMUSG00000026811	St6galnac6	ST6 (alpha-N-acetyl-neuraminyl-2,3-beta-galactosyl-1,3)-N-acetylgalactosaminide alpha-2,6-sialyltransferase 6 [Source:MGI Symbol;Acc:MGI:1355316]	1632.54	5996	5941.06	5665.55	0.780866	0.195898	1	1	1	0.746828	0.982041	0.959824	-0.071	-0.102823	0.004	0.00087555	0	-0.0199993	0.006	0.00401685
ENSMUSG00000026812	Tsc1	TSC complex subunit 1 [Source:MGI Symbol;Acc:MGI:1929183]	3581.89	2183.91	1909.32	1815.98	1	0.854462	1	1	1	1	1	0.575973	-0.004	-0.023533	0	0.000672081	0	0.00310547	0.005	0.0276296
ENSMUSG00000026814	Eng	endoglin [Source:MGI Symbol;Acc:MGI:95392]	699.076	1242.53	761.692	618.736	0.917566	0.716114	0.83641	1	1	0.790346	1	0.963029	0.056	-0.0525699	0.004	-0.00256319	0	-0.0119765	0	0.002061
ENSMUSG00000026816	Gtf3c5	general transcription factor IIIC, polypeptide 5 [Source:MGI Symbol;Acc:MGI:1917489]	1479.67	639.472	672.523	932.44	1	0.790823	0.995831	1	1	0.9094	1	0.746404	0.019	0.0305748	0.001	0.00050222	0	0.00880038	-0.001	0.0114098
ENSMUSG00000026817	Ak1	adenylate kinase 1 [Source:MGI Symbol;Acc:MGI:87977]	2466.69	5792.34	4137.64	4925.21	1	0.880279	1	1	1	0.868372	0.761787	0.802455	-0.046	-0.016327	0	-0.0056951	0	0.0162565	-0.009	-0.015624
ENSMUSG00000026819	Slc25a25	solute carrier family 25 (mitochondrial carrier, phosphate carrier), member 25 [Source:MGI Symbol;Acc:MGI:1915913]	1953.42	2072.86	1974.54	2533.28	1	0.828041	0.983783	0.880497	1	0.931177	1	0.736868	-0.01	-0.0216164	-0.002	0.00707398	0	-0.00982196	-0.01	-0.0182024
ENSMUSG00000026820	Ptges2	prostaglandin E synthase 2 [Source:MGI Symbol;Acc:MGI:1917592]	1781.86	1851.65	1815.67	2029.2	0.825531	0.892222	0.972959	1	1	0.953969	1	0.578008	-0.067	-0.0326767	-0.003	-0.00164729	0	-0.00648552	0.004	-0.0294871
ENSMUSG00000026821	Ralgds	ral guanine nucleotide dissociation stimulator [Source:MGI Symbol;Acc:MGI:107485]	6799.34	2681.47	3456.55	2884.88	1	0.436998	0.97979	1	1	0.75974	1	0.624733	0	0.0404461	0.002	6.91488e-05	0	-0.0216604	-0.002	0.025247
ENSMUSG00000026822	Lcn2	lipocalin 2 [Source:MGI Symbol;Acc:MGI:96757]	NA	13.5181	10.9954	6.40622	NA	NA	1	1	1	1	1	1	NA	NA	0	-0.000114697	0	-0.0011334	0.001	0.00255324
ENSMUSG00000026824	Kcnj3	potassium inwardly-rectifying channel, subfamily J, member 3 [Source:MGI Symbol;Acc:MGI:104742]	819.295	4318.62	4790.17	3700.32	0.850167	0.774208	0.624488	1	1	0.750635	1	0.893137	0.041	-0.0439359	-0.007	-0.00198932	0	-0.0187524	-0.005	-0.0114804
ENSMUSG00000026825	Dnm1	dynamin 1 [Source:MGI Symbol;Acc:MGI:107384]	9402.98	78016.1	46531.6	34647.4	1	0.605587	1	1	1	0.959875	0.618246	0.575806	-0.054	-0.0438172	0.001	-0.00309641	0	0.000651935	-0.027	-0.0289352
ENSMUSG00000026826	Nr4a2	nuclear receptor subfamily 4, group A, member 2 [Source:MGI Symbol;Acc:MGI:1352456]	1221.06	257.664	2864.58	538.813	0.770047	0.302408	0.90202	1	1	0.763609	1	0.889077	0.118	0.198543	-0.001	-4.1716e-05	0	0.00795958	0	0.00110306
ENSMUSG00000026827	Gpd2	glycerol phosphate dehydrogenase 2, mitochondrial [Source:MGI Symbol;Acc:MGI:99778]	2221.6	5706.75	6419.16	3405.69	1	0.993183	1	1	1	0.422607	1	0.847045	0.046	-0.0157772	-0.004	-0.00375724	0	-0.0496297	-0.004	-0.0138542
ENSMUSG00000026828	Galnt5	polypeptide N-acetylgalactosaminyltransferase 5 [Source:MGI Symbol;Acc:MGI:2179403]	NA	NA	5.92305	NA	NA	NA	NA	NA	1	1	NA	NA	NA	NA	NA	NA	0	0.000634139	NA	NA
ENSMUSG00000026829	Gbgt1	globoside alpha-1,3-N-acetylgalactosaminyltransferase 1 [Source:MGI Symbol;Acc:MGI:2449143]	33.306	32.4129	31.8269	30.5626	1	1	1	1	1	1	1	1	0.253	0.201325	0	-3.30886e-05	0	-0.000973504	-0.002	-0.00109746
ENSMUSG00000026830	Ermn	ermin, ERM-like protein [Source:MGI Symbol;Acc:MGI:1925017]	75.4444	687.372	3396.91	4111.27	1	0.32761	0.520735	1	1	0.965156	0.406816	0.172314	0.102	0.43184	0.002	0.000840549	0	0.00253355	0.106	0.0973677
ENSMUSG00000026831	1700007K13Rik	RIKEN cDNA 1700007K13 gene [Source:MGI Symbol;Acc:MGI:1916577]	108.75	60.3851	71.6091	54.6716	1	1	1	0.596915	1	0.861522	1	1	0.051	-0.0132438	0	0.00207829	0	0.00603598	0.003	-0.00131142
ENSMUSG00000026832	Cytip	cytohesin 1 interacting protein [Source:MGI Symbol;Acc:MGI:2183535]	6.57566	10.3337	6.26492	8.26626	0.951696	1	1	1	1	1	1	1	0.959	0.2662	0	-0.000480106	0	0.00067412	-0.001	-0.00110104
ENSMUSG00000026833	Olfm1	olfactomedin 1 [Source:MGI Symbol;Acc:MGI:1860437]	15927.4	52879	45854.2	22863.4	1	0.965154	0.822054	0.994828	1	0.0255944	1	1	0.008	-0.00486194	-0.008	-0.0055873	0	-0.14156	0.01	-0.000340369
ENSMUSG00000026834	Acvr1c	activin A receptor, type IC [Source:MGI Symbol;Acc:MGI:2661081]	120.814	1120.47	544.088	542.754	0.83841	1	1	1	1	0.848484	1	0.577802	0.156	0.0860794	0	-0.00155536	0	0.0103966	0	0.0143758
ENSMUSG00000026836	Acvr1	activin A receptor, type 1 [Source:MGI Symbol;Acc:MGI:87911]	1290.54	989.748	1107.22	843.504	0.900671	0.879292	0.98809	0.963312	1	1	1	0.674194	0.024	0.0216629	-0.001	0.00335883	0	-6.62667e-05	0.002	0.0147429
ENSMUSG00000026837	Col5a1	collagen, type V, alpha 1 [Source:MGI Symbol;Acc:MGI:88457]	707.048	201.221	592.924	291.027	1	0.858919	1	1	1	0.836191	1	0.273363	0.063	0.0449294	0	-0.00036039	0	0.00463653	-0.001	-0.0253576
ENSMUSG00000026839	Upp2	uridine phosphorylase 2 [Source:MGI Symbol;Acc:MGI:1923904]	510.54	1333.17	1512.76	1177.15	1	0.876739	1	1	1	0.948309	1	0.740489	-0.015	0.00683957	0.001	-0.00213551	0	-0.0058902	0	-0.0133697
ENSMUSG00000026840	Lamc3	laminin gamma 3 [Source:MGI Symbol;Acc:MGI:1344394]	140.675	379.569	196.231	139.689	0.860366	0.716114	0.865219	1	1	0.909761	0.786183	0.830077	0.102	-0.205981	0.004	0.000977332	0	0.00409791	-0.003	-0.00868993
ENSMUSG00000026841	Fibcd1	fibrinogen C domain containing 1 [Source:MGI Symbol;Acc:MGI:2138953]	647.683	391.595	4403.18	12.2887	0.907004	0.930049	0.982578	0.68136	1	0.652736	1	1	0.084	-0.0192299	-0.001	-0.0029891	0	-0.0246866	0.001	0.00365356
ENSMUSG00000026842	Abl1	c-abl oncogene 1, non-receptor tyrosine kinase [Source:MGI Symbol;Acc:MGI:87859]	3530.72	1828.99	2126.83	1713.02	1	0.218605	1	1	1	1	0.833086	1	0.014	0.0817946	0	0.00137809	0	0.00118855	0.005	0.000536163
ENSMUSG00000026843	Fubp3	far upstream element (FUSE) binding protein 3 [Source:MGI Symbol;Acc:MGI:2443699]	1705.28	834.705	1178.95	1338.98	1	0.596351	0.998224	1	1	0.953969	1	0.720845	-0.075	-0.0493067	0	-0.000693616	0	-0.00372212	-0.003	-0.0178209
ENSMUSG00000026848	Tor1b	torsin family 1, member B [Source:MGI Symbol;Acc:MGI:1353605]	1484.74	800.103	1353.86	1362.25	1	0.736332	1	1	1	0.822221	1	0.844673	0.05	0.0378999	0	-0.00050152	0	-0.013074	0.004	0.00904525
ENSMUSG00000026849	Tor1a	torsin family 1, member A (torsin A) [Source:MGI Symbol;Acc:MGI:1353568]	1653.17	993.975	1629.84	1649.44	1	0.75155	1	1	1	0.573673	1	0.997474	0.04	0.0337033	0	0.000900718	0	-0.0343991	0.002	0.000996357
ENSMUSG00000026851	BC005624	cDNA sequence BC005624 [Source:MGI Symbol;Acc:MGI:2385132]	2301.72	3021.6	3394.81	4554.14	1	1	0.829213	1	1	1	1	0.999945	-0.042	-0.00892359	-0.007	-0.00433826	0	0.00240678	-0.002	0.000238237
ENSMUSG00000026853	Crat	carnitine acetyltransferase [Source:MGI Symbol;Acc:MGI:109501]	1387.74	1507.33	1607.17	1793.36	1	0.85996	0.998224	1	1	0.50293	0.588925	0.199731	-0.016	-0.0230812	-0.001	0.00223948	0	0.0412007	0.03	0.0802356
ENSMUSG00000026854	Usp20	ubiquitin specific peptidase 20 [Source:MGI Symbol;Acc:MGI:1921520]	2397.2	3906.5	3564.4	2564.92	1	0.966795	1	1	1	0.926113	0.692067	0.943789	-0.041	0.00443273	0.001	0.000486624	0	-0.00991038	-0.02	-0.00378029
ENSMUSG00000026856	Dolpp1	dolichyl pyrophosphate phosphatase 1 [Source:MGI Symbol;Acc:MGI:1914093]	1246.61	413.89	577.368	1191.97	0.912272	0.472194	0.964919	1	1	0.896531	1	0.935985	0.021	-0.085188	-0.001	-0.00100965	0	0.00884749	-0.005	0.00202122
ENSMUSG00000026857	Ntmt1	N-terminal Xaa-Pro-Lys N-methyltransferase 1 [Source:MGI Symbol;Acc:MGI:1913867]	1443.11	783.317	960.463	1009.36	0.926499	0.905067	1	1	1	1	1	0.462569	-0.046	0.0172538	0	-0.000262146	0	0.00123264	-0.002	-0.0355106
ENSMUSG00000026858	Miga2	mitoguardin 2 [Source:MGI Symbol;Acc:MGI:1922035]	1599.37	2939.82	2888.84	3608.87	1	0.456316	1	1	1	0.996161	0.81112	0.705827	-0.087	-0.0712171	-0.002	-5.5168e-05	0	-0.00383614	-0.011	-0.0224007
ENSMUSG00000026860	Sh3glb2	SH3-domain GRB2-like endophilin B2 [Source:MGI Symbol;Acc:MGI:2385131]	4240.54	6421.04	6461.26	9231.61	1	0.801605	1	1	1	0.186543	1	0.700968	0.013	0.0277796	-0.001	0.000194379	0	-0.0825671	-0.005	-0.0283567
ENSMUSG00000026864	Hspa5	heat shock protein 5 [Source:MGI Symbol;Acc:MGI:95835]	11015.9	10035.4	8664.99	10342.6	1	0.926494	1	1	1	1	0.781796	0.806466	-0.021	-0.0101677	0	-0.00131154	0	0.002744	-0.004	-0.00769508
ENSMUSG00000026866	Kynu	kynureninase [Source:MGI Symbol;Acc:MGI:1918039]	6.85242	NA	NA	NA	0.734782	1	NA	NA	NA	NA	NA	NA	1.182	0.522003	NA	NA	NA	NA	NA	NA
ENSMUSG00000026867	Gapvd1	GTPase activating protein and VPS9 domains 1 [Source:MGI Symbol;Acc:MGI:1913941]	5200.88	3558.55	3260.1	3658.19	1	0.517923	0.995831	1	1	1	1	0.460603	0.009	0.0428401	0	-0.00470307	0	-0.00123976	0	-0.0440302
ENSMUSG00000026869	Psmd5	proteasome (prosome, macropain) 26S subunit, non-ATPase, 5 [Source:MGI Symbol;Acc:MGI:1914248]	2290.29	2036.12	2186.31	2436.12	1	0.628552	0.985861	1	1	0.863666	1	0.880228	-0.028	-0.0477226	0.002	-0.000964299	0	0.0195969	0	0.00829892
ENSMUSG00000026870	Cutal	cutA divalent cation tolerance homolog-like [Source:MGI Symbol;Acc:MGI:1925246]	14.9429	13.9022	21.7019	47.3533	1	0.634362	0.876077	0.250184	1	1	1	0.839874	0.514	1.06779	0.001	1.11932	0	0.00144492	0.002	0.00914097
ENSMUSG00000026872	Zeb2	zinc finger E-box binding homeobox 2 [Source:MGI Symbol;Acc:MGI:1344407]	5302.83	4365.51	5629.26	2541.65	0.607419	0.0203718	0.886097	0.963317	0.89004	0.154883	1	0.863502	0.152	0.168945	-0.004	-0.00489555	0	-0.100305	0.009	0.0100421
ENSMUSG00000026873	Phf19	PHD finger protein 19 [Source:MGI Symbol;Acc:MGI:1921266]	208.943	31.0207	47.1982	97.1746	1	0.573466	0.910414	1	1	0.943465	1	0.559662	-0.057	0.132175	0.001	0.000230211	0	-0.00222497	0.001	0.0146904
ENSMUSG00000026874	Hc	hemolytic complement [Source:MGI Symbol;Acc:MGI:96031]	28.9648	4.9251	15.3544	40.0231	1	1	1	1	1	1	1	1	0.05	-0.220593	0	0.000103223	0	-0.000645066	0.005	0.00374637
ENSMUSG00000026875	Traf1	TNF receptor-associated factor 1 [Source:MGI Symbol;Acc:MGI:101836]	161.683	25.1328	34.6621	497.838	0.994813	0.791944	0.801484	0.472355	1	0.201187	0.73242	0.00377782	0.01	0.176292	0.001	0.00114658	0	0.00953191	0.011	0.299779
ENSMUSG00000026878	Rab14	RAB14, member RAS oncogene family [Source:MGI Symbol;Acc:MGI:1915615]	8499.45	9964.96	9113.18	8481.35	1	0.996382	1	1	1	1	0.700401	0.931823	0.028	-0.000895734	-0.002	0.00614364	0	-0.000122416	-0.028	-0.0086068
ENSMUSG00000026879	Gsn	gelsolin [Source:MGI Symbol;Acc:MGI:95851]	543.188	1869.73	2834.99	2309.59	1	0.772085	0.535783	1	1	0.790934	1	0.479579	0.035	0.0628287	0.006	-0.000229057	0	0.0149058	0.001	-0.0261151
ENSMUSG00000026880	Stom	stomatin [Source:MGI Symbol;Acc:MGI:95403]	656.643	735.331	722.318	1289.52	1	0.721743	1	1	1	0.844845	1	0.628886	-0.015	-0.0591221	0.001	0.000919579	0	0.0101755	0.019	0.0242794
ENSMUSG00000026883	Dab2ip	disabled 2 interacting protein [Source:MGI Symbol;Acc:MGI:1916851]	6668.69	7765.61	5282.9	11032.5	1	0.665963	0.886097	1	1	0.890106	0.793046	0.69825	0.002	0.0321715	-0.008	-0.00388487	0	-0.00920461	-0.008	-0.020881
ENSMUSG00000026885	Ttll11	tubulin tyrosine ligase-like family, member 11 [Source:MGI Symbol;Acc:MGI:1921660]	851.592	1730.01	1654.32	1014.76	0.954982	0.738666	0.937878	1	1	0.882734	1	0.574359	-0.058	-0.0598833	-0.003	0.00156981	0	-0.0093588	0.003	-0.0206258
ENSMUSG00000026887	Mrrf	mitochondrial ribosome recycling factor [Source:MGI Symbol;Acc:MGI:1915121]	1127.57	694.152	769.486	884.449	0.950132	0.696826	1	1	1	1	1	0.814025	0.003	0.0469689	0	0.000901822	0	-0.00120598	-0.003	-0.0113499
ENSMUSG00000026888	Grb14	growth factor receptor bound protein 14 [Source:MGI Symbol;Acc:MGI:1355324]	874.809	738.549	1205.08	651.16	0.791853	0.451727	0.97284	0.852825	1	0.742885	0.787994	0.556648	0.059	0.0795277	0.002	-0.00492598	0	-0.0210623	-0.01	-0.0255837
ENSMUSG00000026889	Rbm18	RNA binding motif protein 18 [Source:MGI Symbol;Acc:MGI:1915139]	3509.37	1585.48	1907.53	2380.04	1	0.890529	1	0.991549	1	1	1	1	0.031	-0.011175	0	0.00422361	0	-0.00215735	-0.004	-0.00159258
ENSMUSG00000026890	Lhx6	LIM homeobox protein 6 [Source:MGI Symbol;Acc:MGI:1306803]	2037.9	786.49	628.455	9.20554	1	0.0132684	0.832938	1	1	0.959875	1	1	0.008	0.219423	0.004	-0.000787358	0	0.00429581	0	-0.00233898
ENSMUSG00000026893	Gca	grancalcin [Source:MGI Symbol;Acc:MGI:1918521]	222.914	290.034	448.956	401.269	0.798258	0.160923	0.9538	0.875891	1	0.113706	0.867437	0.525163	0.154	0.26526	-0.001	0.00297619	0	0.169856	0.008	0.0190861
ENSMUSG00000026894	Morn5	MORN repeat containing 5 [Source:MGI Symbol;Acc:MGI:1922745]	40.1839	17.6395	24.9571	37.1473	1	1	1	1	1	0.967859	1	1	0.076	-0.149571	0	-0.000126279	0	0.00396702	-0.001	0.00428479
ENSMUSG00000026895	Ndufa8	NADH:ubiquinone oxidoreductase subunit A8 [Source:MGI Symbol;Acc:MGI:1915625]	4493.1	3937.81	4922.68	5886.91	0.608971	0.0805293	0.998224	1	1	1	1	0.884302	-0.074	-0.102242	0	-0.00339537	0	0.0191104	-0.004	-0.0100263
ENSMUSG00000026896	Ifih1	interferon induced with helicase C domain 1 [Source:MGI Symbol;Acc:MGI:1918836]	97.7442	213.378	219.211	182.875	0.933302	1	0.922946	1	1	0.786519	1	0.82325	-0.13	-0.126611	-0.001	-0.000171513	0	0.00885464	-0.002	-0.00632454
ENSMUSG00000026904	Slc4a10	solute carrier family 4, sodium bicarbonate cotransporter-like, member 10 [Source:MGI Symbol;Acc:MGI:2150150]	2022.72	8113.31	8025.18	5896.42	1	0.291947	1	1	1	0.479116	0.718438	0.256761	-0.031	-0.103073	-0.001	0.00015309	0	0.0456583	-0.016	-0.0791759
ENSMUSG00000026914	Psmd14	proteasome (prosome, macropain) 26S subunit, non-ATPase, 14 [Source:MGI Symbol;Acc:MGI:1913284]	5761.57	2452.26	3725.89	4935.58	1	0.89573	1	1	1	0.896531	0.825856	0.884302	-0.047	-0.0139852	0	-0.000756761	0	0.0124545	0.013	0.0117681
ENSMUSG00000026915	Strbp	spermatid perinuclear RNA binding protein [Source:MGI Symbol;Acc:MGI:104626]	5980.31	5402.41	3767.26	3486.98	1	0.073381	0.957074	1	1	0.990347	0.656462	0.803658	-0.026	-0.0910711	0.002	-0.00417915	0	-0.00978857	-0.025	-0.0138695
ENSMUSG00000026917	Wdr5	WD repeat domain 5 [Source:MGI Symbol;Acc:MGI:2155884]	2187.93	849.892	1067.61	1375.49	0.92406	0.798951	0.98809	0.958963	1	0.8795	0.528876	0.633326	-0.038	-0.0283592	-0.002	-0.00354326	0	0.0157188	-0.026	-0.0274775
ENSMUSG00000026918	Brd3	bromodomain containing 3 [Source:MGI Symbol;Acc:MGI:1914632]	7294.76	2274.53	1935.84	2031.55	1	0.984992	0.883665	1	1	1	0.813265	0.725654	-0.025	0.0064507	0.005	-0.000806781	0	-0.00666077	-0.013	0.0207316
ENSMUSG00000026921	Egfl7	EGF-like domain 7 [Source:MGI Symbol;Acc:MGI:2449923]	717.867	1155.26	1218.21	920.667	0.92181	0.676497	0.909798	1	1	0.937649	1	0.833155	-0.013	-0.0684625	0.003	0.00375192	0	-0.00348133	0.008	-0.00904224
ENSMUSG00000026922	Agpat2	1-acylglycerol-3-phosphate O-acyltransferase 2 (lysophosphatidic acid acyltransferase, beta) [Source:MGI Symbol;Acc:MGI:1914762]	115.223	58.1761	66.4559	73.7679	1	1	1	0.955162	1	0.823808	1	0.861008	-0.054	-0.110781	0	-0.000948677	0	-0.006611	0.005	0.00776563
ENSMUSG00000026923	Notch1	notch 1 [Source:MGI Symbol;Acc:MGI:97363]	2216.14	764.973	881.541	568.958	1	0.233159	0.946791	1	1	0.904567	0.979434	0.894692	0.012	0.14418	0.002	0.00140729	0	0.00916908	-0.001	-0.00491624
ENSMUSG00000026924	Sec16a	SEC16 homolog A, endoplasmic reticulum export factor [Source:MGI Symbol;Acc:MGI:2139207]	2924.2	1803.15	1461.95	1473.01	1	0.810314	0.877255	1	1	0.894077	0.982041	0.793834	-0.008	0.0265232	0.003	0.000860842	0	-0.0147997	-0.004	-0.0152726
ENSMUSG00000026925	Inpp5e	inositol polyphosphate-5-phosphatase E [Source:MGI Symbol;Acc:MGI:1927753]	1241.33	610.503	712.281	1862.83	0.822963	0.358986	1	1	1	1	1	1	0.044	0.0886727	0	-0.00173286	0	0.000260664	0.002	7.20042e-05
ENSMUSG00000026926	Pmpca	peptidase (mitochondrial processing) alpha [Source:MGI Symbol;Acc:MGI:1918568]	3464.57	2359.62	3010.13	3614.39	1	0.858761	0.893017	1	1	0.92798	0.825856	0.831442	0.011	0.0206365	-0.004	-0.000883677	0	-0.00827821	-0.01	-0.0154351
ENSMUSG00000026927	Entr1	endosome associated trafficking regulator 1 [Source:MGI Symbol;Acc:MGI:1915362]	3627.1	1533.69	1926.27	1922.73	1	0.86909	0.921362	0.9604	1	0.763609	1	0.994932	0.015	-0.0119904	-0.003	-0.00473543	0	-0.0224147	-0.003	0.00430753
ENSMUSG00000026928	Card9	caspase recruitment domain family, member 9 [Source:MGI Symbol;Acc:MGI:2685628]	76.9391	64.4533	96.2409	108.374	0.65495	1	1	1	1	0.933291	1	0.925667	0.306	-0.0198406	-0.001	-0.000130683	0	-0.000876348	-0.003	-0.00577604
ENSMUSG00000026930	Gpsm1	G-protein signalling modulator 1 (AGS3-like, C. elegans) [Source:MGI Symbol;Acc:MGI:1915089]	6627.08	1491.07	1553.85	5523.48	1	0.716114	1	1	1	0.862772	0.946303	0.871041	-0.065	-0.0365756	0	-0.000323226	0	0.0120952	0.012	-0.0120331
ENSMUSG00000026932	Nacc2	nucleus accumbens associated 2, BEN and BTB (POZ) domain containing [Source:MGI Symbol;Acc:MGI:1915241]	1593.35	4971.27	5329.81	10648.7	1	0.737386	0.940432	1	1	0.964831	0.833086	0.736651	0.017	0.0563001	0.002	0.00515178	0	-0.00410332	0.003	0.0153984
ENSMUSG00000026933	Camsap1	calmodulin regulated spectrin-associated protein 1 [Source:MGI Symbol;Acc:MGI:3036242]	7113.53	5159.31	3126.83	2802.5	0.808863	0.525838	0.97284	1	1	0.759892	1	0.789673	-0.045	-0.0412863	-0.003	-0.00393622	0	0.0211783	0.004	0.0178481
ENSMUSG00000026934	Lhx3	LIM homeobox protein 3 [Source:MGI Symbol;Acc:MGI:102673]	22.8967	NA	24.7955	26.8463	1	1	NA	NA	1	1	1	1	0.1	0.291533	NA	NA	0	0.000355403	0	-0.00381805
ENSMUSG00000026938	Fcna	ficolin A [Source:MGI Symbol;Acc:MGI:1340905]	54.6789	13.0889	12.5988	27.8866	1	0.600807	0.959537	1	1	1	1	1	-0.277	-0.343044	0	0.000260187	0	0.000372203	-0.003	-0.00112033
ENSMUSG00000026939	Tmem141	transmembrane protein 141 [Source:MGI Symbol;Acc:MGI:1098773]	799.388	509.661	619.103	1074.77	1	0.837436	1	1	1	0.294835	0.817264	0.584882	-0.024	-0.0143967	0	0.000139425	0	0.0538164	0.013	0.0241004
ENSMUSG00000026940	Ccdc183	coiled-coil domain containing 183 [Source:MGI Symbol;Acc:MGI:1924308]	18.9537	82.0125	51.2875	27.9591	1	1	1	1	1	0.936445	1	1	0.191	-0.23832	-0.001	-0.000849132	0	0.00243544	0.002	0.00264032
ENSMUSG00000026941	Mamdc4	MAM domain containing 4 [Source:MGI Symbol;Acc:MGI:2685841]	258.635	11.5914	44.198	127.64	0.988354	0.948965	1	1	1	0.56167	1	0.884428	-0.047	0.0125404	0	-0.000308709	0	-0.00679834	0	-0.00316424
ENSMUSG00000026942	Traf2	TNF receptor-associated factor 2 [Source:MGI Symbol;Acc:MGI:101835]	477.747	333.526	425.637	823.293	0.927162	0.570769	1	1	1	1	0.781796	0.888026	0.075	0.104985	0	-0.00250789	0	-0.00206873	-0.01	0.00578769
ENSMUSG00000026944	Abca2	ATP-binding cassette, sub-family A (ABC1), member 2 [Source:MGI Symbol;Acc:MGI:99606]	4181.67	7296.38	6808.15	10899.7	0.808863	0.311725	0.876077	1	1	1	0.815716	0.63847	-0.062	-0.0777993	0.005	0.0018096	0	0.000244561	-0.006	-0.0296214
ENSMUSG00000026946	Nmi	N-myc (and STAT) interactor [Source:MGI Symbol;Acc:MGI:1928368]	109.495	122.455	186.511	417.332	0.831846	0.958286	0.984838	1	1	0.883468	0.775093	0.707427	0.189	0.143307	-0.001	-0.000563348	0	0.00550219	0.009	0.00969617
ENSMUSG00000026950	Neb	nebulin [Source:MGI Symbol;Acc:MGI:97292]	272.678	77.4068	46.9259	773.468	0.726956	0.667447	1	0.877795	1	0.947849	1	0.943789	-0.141	-0.113518	0	-0.0011365	0	-0.00193016	-0.003	-0.00403312
ENSMUSG00000026955	Sapcd2	suppressor APC domain containing 2 [Source:MGI Symbol;Acc:MGI:1919330]	405.224	42.6384	92.9851	114.55	0.976736	0.86307	0.673771	1	1	0.903354	1	1	0.052	0.0411192	0.001	0.000493607	0	-0.00394467	0	0.00307784
ENSMUSG00000026956	Uap1l1	UDP-N-acteylglucosamine pyrophosphorylase 1-like 1 [Source:MGI Symbol;Acc:MGI:2443318]	186.453	881.493	765.66	944.131	0.825531	0.483141	0.992585	0.902327	1	0.982326	1	0.913096	0.105	0.153148	0.002	0.00433279	0	-0.00516352	0.004	-0.00592016
ENSMUSG00000026958	Dpp7	dipeptidylpeptidase 7 [Source:MGI Symbol;Acc:MGI:1933213]	565.392	403.47	541.421	747.35	0.507594	0.731626	0.558781	1	1	0.918822	0.993813	0.882226	0.125	0.0522812	-0.004	-0.000751579	0	0.00551959	-0.001	-0.00694947
ENSMUSG00000026959	Grin1	glutamate receptor, ionotropic, NMDA1 (zeta 1) [Source:MGI Symbol;Acc:MGI:95819]	3122.44	18187.7	11269.9	6923.05	1	0.0189833	1	1	1	0.741292	0.651352	0.50027	-0.058	-0.150319	0	-0.0025299	0	-0.0246099	-0.024	-0.0395313
ENSMUSG00000026960	Arl6ip6	ADP-ribosylation factor-like 6 interacting protein 6 [Source:MGI Symbol;Acc:MGI:1929507]	1213.42	309.76	411.086	619.654	0.902301	0.985373	1	1	1	0.940897	1	0.789673	-0.017	0.00252936	0.001	-0.000632661	0	-0.000680592	-0.003	0.0111112
ENSMUSG00000026961	Lrrc26	leucine rich repeat containing 26 [Source:MGI Symbol;Acc:MGI:2385129]	19.5314	34.975	36.3526	23.8468	1	1	1	1	1	0.968288	1	1	0.051	0.156588	0	-0.000204561	0	0.00124955	0	-0.00250074
ENSMUSG00000026963	Tmem210	transmembrane protein 210 [Source:MGI Symbol;Acc:MGI:1925467]	10.1648	13.7975	17.6012	13.3016	1	1	1	1	1	1	0.954818	1	0.388	-0.285314	0	0.000203177	0	-0.000838856	0.002	0.00136949
ENSMUSG00000026965	Anapc2	anaphase promoting complex subunit 2 [Source:MGI Symbol;Acc:MGI:2139135]	4245.22	4344.07	3598.65	3663.82	1	0.995083	0.98809	1	1	1	0.793158	0.785798	0.002	-0.00770881	0.001	-0.00352981	0	0.00201861	-0.014	-0.0175076
ENSMUSG00000026966	Ssna1	SS nuclear autoantigen 1 [Source:MGI Symbol;Acc:MGI:1915725]	2393.33	917.179	1463.27	1846.76	0.978499	0.811692	1	1	1	0.937649	1	0.568124	-0.028	-0.0335859	0	0.00108189	0	-0.0083967	0.001	-0.0279781
ENSMUSG00000026969	Fam166a	family with sequence similarity 166, member A [Source:MGI Symbol;Acc:MGI:3605773]	NA	23.5576	8.92328	NA	NA	NA	1	1	1	0.991369	NA	NA	NA	NA	0	0.000516026	0	0.00199381	NA	NA
ENSMUSG00000026970	Rbms1	RNA binding motif, single stranded interacting protein 1 [Source:MGI Symbol;Acc:MGI:1861774]	1386.15	480.054	537.74	1016.93	0.907443	0.763371	0.786203	1	1	0.60586	1	0.911415	0.021	0.0417119	0.003	0.00103373	0	0.020344	-0.004	-0.00546848
ENSMUSG00000026971	Itgb6	integrin beta 6 [Source:MGI Symbol;Acc:MGI:96615]	NA	NA	NA	20.2804	NA	NA	NA	NA	NA	NA	1	0.68102	NA	NA	NA	NA	NA	NA	-0.001	0.00690791
ENSMUSG00000026972	Arrdc1	arrestin domain containing 1 [Source:MGI Symbol;Acc:MGI:2446136]	681.558	155.673	211.43	359.034	0.849071	0.948664	0.993926	1	1	0.970732	0.997236	0.894312	-0.057	0.00658033	0	0.00078725	0	0.000956018	-0.003	-0.00145204
ENSMUSG00000026974	Zmynd19	zinc finger, MYND domain containing 19 [Source:MGI Symbol;Acc:MGI:1914437]	3094.65	1466.1	1416.67	1631.77	1	0.937725	1	1	1	0.602222	1	0.308109	-0.023	-0.0207701	0	2.7842e-05	0	-0.0280184	-0.003	-0.0676339
ENSMUSG00000026975	Dph7	diphthamine biosynethesis 7 [Source:MGI Symbol;Acc:MGI:1914478]	1023.16	657.973	855.275	1054.8	0.910984	0.972373	0.984838	1	1	1	1	0.7515	0.02	0.00469996	0.001	-0.00229011	0	0.000445089	0	-0.014491
ENSMUSG00000026976	Pax8	paired box 8 [Source:MGI Symbol;Acc:MGI:97492]	76.5514	NA	NA	4.00604	0.917098	1	NA	NA	NA	NA	0.775093	0.58572	0.176	0.129455	NA	NA	NA	NA	0.001	0.00284526
ENSMUSG00000026977	Marchf7	membrane associated ring-CH-type finger 7 [Source:MGI Symbol;Acc:MGI:1931053]	4083.55	1569.59	2154.11	2717.5	1	1	1	0.9604	1	0.711462	1	0.903804	0.012	-0.00663324	0.001	-0.00421808	0	-0.0213422	0.005	0.00664527
ENSMUSG00000026979	Psd4	pleckstrin and Sec7 domain containing 4 [Source:MGI Symbol;Acc:MGI:2674093]	54.691	36.4823	38.8273	17.6215	1	1	1	1	1	0.888583	1	1	-0.01	0.160493	0	0.000178908	0	0.00293422	-0.001	-0.00509386
ENSMUSG00000026980	Ly75	lymphocyte antigen 75 [Source:MGI Symbol;Acc:MGI:106662]	138.09	61.4746	46.1237	43.0725	1	1	0.990508	1	1	1	1	1	-0.03	0.0440069	0	-0.000385216	0	0.000540299	0.001	-0.00158302
ENSMUSG00000026981	Il1rn	interleukin 1 receptor antagonist [Source:MGI Symbol;Acc:MGI:96547]	3.52668	NA	NA	NA	1	1	NA	NA	NA	NA	NA	NA	0.02	0.199658	NA	NA	NA	NA	NA	NA
ENSMUSG00000026983	Il1f5	interleukin 1 family, member 5 (delta) [Source:MGI Symbol;Acc:MGI:1859325]	NA	4.03005	NA	NA	NA	NA	1	0.968663	NA	NA	NA	NA	NA	NA	0	0.00038642	NA	NA	NA	NA
ENSMUSG00000026986	Hnmt	histamine N-methyltransferase [Source:MGI Symbol;Acc:MGI:2153181]	615.535	1063.3	1210.29	896.513	0.883385	0.257904	1	1	1	0.999757	1	0.788219	0.038	0.155369	0	-0.00141693	0	-0.0030257	0.009	0.01146
ENSMUSG00000026987	Baz2b	bromodomain adjacent to zinc finger domain, 2B [Source:MGI Symbol;Acc:MGI:2442782]	2394.72	626.828	853.341	1544.77	1	0.588109	1	0.976786	1	1	1	0.657663	-0.045	-0.0484979	0	0.00262483	0	-0.000587677	0.011	0.0224073
ENSMUSG00000026988	Wdsub1	WD repeat, SAM and U-box domain containing 1 [Source:MGI Symbol;Acc:MGI:1919387]	294.654	314.293	378.067	390.807	0.926499	0.769136	0.798966	1	1	0.843636	0.79327	0.629898	-0.017	0.0770784	0.002	-0.000395584	0	0.00635174	0.009	-0.014175
ENSMUSG00000026989	Dapl1	death associated protein-like 1 [Source:MGI Symbol;Acc:MGI:1923997]	14.266	16.394	14.8921	37.795	1	1	0.989985	1	1	0.967859	1	1	-0.174	0.0924558	0	-4.83321e-05	0	0.0016483	0	-0.00520712
ENSMUSG00000026991	Pkp4	plakophilin 4 [Source:MGI Symbol;Acc:MGI:109281]	4400.34	8286.05	11001.5	12547.9	0.996163	0.397199	1	0.972288	0.787316	0.568466	0.805832	0.998873	-0.025	-0.0549824	-0.005	-0.0057494	0	-0.0363521	0.008	0.00602608
ENSMUSG00000026994	Galnt3	polypeptide N-acetylgalactosaminyltransferase 3 [Source:MGI Symbol;Acc:MGI:894695]	85.5196	45.8847	92.6512	12.7636	1	1	0.975632	1	1	0.695382	1	1	0.032	-0.0814109	0	1.07941e-05	0	0.0106705	-0.001	0.000563958
ENSMUSG00000026999	Nup35	nucleoporin 35 [Source:MGI Symbol;Acc:MGI:1916732]	746.826	179.818	320.802	603.695	0.825531	0.7663	0.998224	1	1	0.89379	0.813265	0.909473	0.076	-0.0435606	0	0.000241015	0	0.00582039	0.009	0.00505116
ENSMUSG00000027001	Dusp19	dual specificity phosphatase 19 [Source:MGI Symbol;Acc:MGI:1915332]	745.729	489.756	719.407	754.721	0.950132	0.828359	1	0.95447	1	0.883468	0.786183	0.837211	0.058	0.0406972	0.001	0.00316428	0	0.00949749	0.006	0.00735424
ENSMUSG00000027002	Nckap1	NCK-associated protein 1 [Source:MGI Symbol;Acc:MGI:1355333]	11831.9	26502.3	28802.5	16567.9	1	0.460916	1	1	1	0.697188	0.815716	0.971574	0.006	-0.0388309	-0.007	-0.00296777	0	-0.0270753	-0.006	0.000749631
ENSMUSG00000027004	Frzb	frizzled-related protein [Source:MGI Symbol;Acc:MGI:892032]	181.229	1032.11	706.321	148.753	0.917566	0.404187	0.223512	0.596692	1	0.232452	1	1	-0.089	-0.207962	-0.006	-0.0045954	0	-0.0339702	-0.002	2.9136e-05
ENSMUSG00000027006	Dnajc10	DnaJ heat shock protein family (Hsp40) member C10 [Source:MGI Symbol;Acc:MGI:1914111]	3778.93	2937.11	3327.03	4016.33	0.517386	0.140576	1	1	1	1	1	0.594614	-0.086	-0.0956357	0.001	0.00251283	0	0.00212749	0.004	-0.0288826
ENSMUSG00000027007	Itprid2	ITPR interacting domain containing 2 [Source:MGI Symbol;Acc:MGI:1917849]	998.152	1369.72	2363.88	2651.68	0.920373	0.901435	0.99744	1	1	0.6125	1	0.986326	0.039	-0.0195264	-0.001	0.00148521	0	-0.0266874	0.008	-0.00106489
ENSMUSG00000027009	Itga4	integrin alpha 4 [Source:MGI Symbol;Acc:MGI:96603]	277.97	359.276	593.708	322.301	1	0.835023	0.678404	1	1	0.184696	0.850939	0.804944	-0.042	-0.0508547	0.003	0.0019923	0	0.162943	0.004	0.0116095
ENSMUSG00000027010	Slc25a12	solute carrier family 25 (mitochondrial carrier, Aralar), member 12 [Source:MGI Symbol;Acc:MGI:1926080]	3588.54	5818.31	5723.77	5358.04	0.670842	0.0709771	1	1	1	0.873606	0.757857	0.71143	-0.069	-0.104219	-0.002	-0.00385066	0	-0.011787	-0.016	-0.0201268
ENSMUSG00000027011	Ube2e3	ubiquitin-conjugating enzyme E2E 3 [Source:MGI Symbol;Acc:MGI:107412]	7586.88	2889.88	3295.25	5647.26	1	0.689136	0.97284	1	1	1	1	0.773806	-0.023	-0.0310449	-0.003	-0.00234715	0	-0.00281031	-0.002	-0.0146187
ENSMUSG00000027012	Dync1i2	dynein cytoplasmic 1 intermediate chain 2 [Source:MGI Symbol;Acc:MGI:107750]	10455.6	4009.04	4816.92	4849	1	0.785174	0.940432	1	1	0.994244	0.7668	0.900465	-0.007	-0.0206818	0.003	0.000395615	0	0.00228897	-0.017	-0.01081
ENSMUSG00000027014	Cwc22	CWC22 spliceosome-associated protein [Source:MGI Symbol;Acc:MGI:2136773]	777.533	488.683	580.298	718.185	1	0.775868	1	1	1	0.784425	1	0.822883	-0.02	-0.0431044	0.001	-0.000838225	0	-0.0147132	0	-0.0114074
ENSMUSG00000027015	Cybrd1	cytochrome b reductase 1 [Source:MGI Symbol;Acc:MGI:2654575]	880.404	105.907	176.599	43.0084	1	0.816363	0.43319	0.0157674	1	0.163633	1	0.934745	0.015	0.0394054	0.369	0.626522	0	0.218213	-0.001	-0.00658129
ENSMUSG00000027016	Zfp385b	zinc finger protein 385B [Source:MGI Symbol;Acc:MGI:2444734]	631.777	1173.89	1242.71	2720.48	1	0.18394	0.963574	1	1	0.763609	1	0.407604	0.056	0.178474	-0.002	5.14701e-05	0	0.0191254	-0.007	0.050356
ENSMUSG00000027018	Hat1	histone aminotransferase 1 [Source:MGI Symbol;Acc:MGI:96013]	1112.51	523.012	621.771	1190.52	0.931609	1	0.980503	0.975301	1	0.796249	1	0.877446	-0.006	-0.000479391	-0.002	-0.00291617	0	-0.0135496	-0.002	0.00304817
ENSMUSG00000027022	Xirp2	xin actin-binding repeat containing 2 [Source:MGI Symbol;Acc:MGI:2685198]	NA	12.5558	5.18654	NA	NA	NA	1	1	1	1	NA	NA	NA	NA	0	-9.17691e-05	0	-0.000307199	NA	NA
ENSMUSG00000027030	Stk39	serine/threonine kinase 39 [Source:MGI Symbol;Acc:MGI:1858416]	2276.87	3549.96	2983.18	3268.36	1	0.521386	0.865874	1	1	0.861551	0.682948	0.210953	-0.03	-0.0534435	-0.005	-0.00278652	0	-0.0128469	-0.016	-0.0834613
ENSMUSG00000027035	Cers6	ceramide synthase 6 [Source:MGI Symbol;Acc:MGI:2442564]	2824.57	1564.38	1562.31	1324.59	1	0.739756	0.966728	1	1	0.832961	1	0.908874	-0.004	-0.0448422	-0.003	-0.000384392	0	0.0149977	0.001	-0.00523361
ENSMUSG00000027067	Ssrp1	structure specific recognition protein 1 [Source:MGI Symbol;Acc:MGI:107912]	5220.02	3214.3	3628.43	3754.93	1	0.708504	0.997955	1	1	0.448197	0.793715	0.637893	0.011	0.0331969	0.001	-0.00052137	0	-0.0479818	-0.014	-0.0240036
ENSMUSG00000027070	Lrp2	low density lipoprotein receptor-related protein 2 [Source:MGI Symbol;Acc:MGI:95794]	211.314	NA	12.5764	NA	0.863632	0.910012	NA	NA	1	1	NA	NA	0.082	0.0601768	NA	NA	0	-0.00017397	NA	NA
ENSMUSG00000027071	P2rx3	purinergic receptor P2X, ligand-gated ion channel, 3 [Source:MGI Symbol;Acc:MGI:1097160]	51.1791	62.5634	58.3717	40.693	1	0.843246	1	1	1	1	1	1	-0.042	0.2601	0	0.000170312	0	-0.000561471	0.001	0.00136917
ENSMUSG00000027074	Slc43a3	solute carrier family 43, member 3 [Source:MGI Symbol;Acc:MGI:1931054]	91.048	12.5996	29.3073	26.5173	1	1	1	0.938485	1	0.903476	1	1	0.044	0.149066	1.697	0.000810757	0	0.00331258	0.002	0.000916103
ENSMUSG00000027075	Slc43a1	solute carrier family 43, member 1 [Source:MGI Symbol;Acc:MGI:1931352]	82.7707	5.32106	14.0118	7.92196	0.674769	1	1	1	1	1	1	1	0.261	0.116306	0	0.000358276	0	-0.000843628	0.001	-0.000290736
ENSMUSG00000027076	Timm10	translocase of inner mitochondrial membrane 10 [Source:MGI Symbol;Acc:MGI:1353429]	1274.39	535.925	814.813	1025.24	0.912272	0.834165	0.998224	1	1	0.998791	0.874327	0.973866	-0.036	-0.0262821	-0.001	-0.00185477	0	-0.00164834	0.006	-0.00250754
ENSMUSG00000027078	Ube2l6	ubiquitin-conjugating enzyme E2L 6 [Source:MGI Symbol;Acc:MGI:1914500]	347.252	354.359	233.135	305.56	0.841795	1	0.967159	1	1	0.932882	0.840609	0.794758	-0.074	0.0196503	0.001	-0.000148969	0	0.00463431	0.006	0.00629628
ENSMUSG00000027079	Clp1	CLP1, cleavage and polyadenylation factor I subunit [Source:MGI Symbol;Acc:MGI:2138968]	462.089	256.969	309.604	553.549	1	0.869188	1	0.958963	1	0.753981	0.947093	0.929245	0.044	0.0362861	0.001	0.00220863	0	-0.0114849	-0.005	0.0046385
ENSMUSG00000027080	Med19	mediator complex subunit 19 [Source:MGI Symbol;Acc:MGI:1914234]	2391.8	1323.02	1415.19	2151.38	1	0.536219	1	1	1	1	1	0.9534	-0.017	-0.0633213	0	-0.00167733	0	-0.00622266	0.004	-0.0123654
ENSMUSG00000027082	Tfpi	tissue factor pathway inhibitor [Source:MGI Symbol;Acc:MGI:1095418]	519.081	193.701	197.509	234.458	0.917566	0.75674	0.989985	1	1	0.54053	0.787871	0.945578	-0.02	0.0638845	0	0.000139181	0	0.0122622	-0.005	0.00898101
ENSMUSG00000027086	Fastkd1	FAST kinase domains 1 [Source:MGI Symbol;Acc:MGI:2444596]	860.699	389.837	523.213	583.346	1	0.245999	1	1	1	0.713539	0.788021	0.851446	-0.018	-0.116592	-0.001	0.00188036	0	-0.0190337	-0.008	-0.00453884
ENSMUSG00000027087	Itgav	integrin alpha V [Source:MGI Symbol;Acc:MGI:96608]	1000.25	4248.72	2009.42	1507.45	0.868032	0.5873	1	1	1	1	0.781796	0.578008	-0.082	-0.0847213	0.001	0.00389975	0	-0.000167419	-0.015	-0.0274982
ENSMUSG00000027088	Phospho2	phosphatase, orphan 2 [Source:MGI Symbol;Acc:MGI:1920623]	1362.58	711.88	1146.65	2209.2	0.975531	0.961595	0.98809	1	1	1	0.51582	0.0482737	-0.023	0.00605405	-0.001	-6.36837e-06	0	0.000708846	0.098	0.129328
ENSMUSG00000027091	Zc3h15	zinc finger CCCH-type containing 15 [Source:MGI Symbol;Acc:MGI:1919747]	4543.75	4092.83	3662.29	3353.58	0.896481	0.310893	0.983783	1	1	1	0.636969	0.979443	-0.039	-0.0687131	-0.001	0.00197772	0	0.00758044	-0.027	0.00541011
ENSMUSG00000027099	Mtx2	metaxin 2 [Source:MGI Symbol;Acc:MGI:1859652]	3401.72	1002.39	1540.83	2314.8	1	0.668845	0.966728	0.84508	1	0.880654	0.926422	0.626938	-0.031	-0.0327676	-0.002	-0.00461199	0	-0.0108631	0.009	0.0251244
ENSMUSG00000027102	Hoxd8	homeobox D8 [Source:MGI Symbol;Acc:MGI:96209]	4.41239	NA	NA	NA	1	1	NA	NA	NA	NA	NA	NA	0.034	-0.126945	NA	NA	NA	NA	NA	NA
ENSMUSG00000027104	Atf2	activating transcription factor 2 [Source:MGI Symbol;Acc:MGI:109349]	5204.18	4840.45	4144.09	3451.48	1	0.791283	1	1	1	1	1	0.982741	0.023	0.02065	-0.001	0.00082629	0	0.00765323	-0.004	0.00479051
ENSMUSG00000027107	Chrna1	cholinergic receptor, nicotinic, alpha polypeptide 1 (muscle) [Source:MGI Symbol;Acc:MGI:87885]	23.8199	22.9922	61.8775	10.4492	1	1	1	1	1	0.913795	1	1	0.194	-0.0129717	0	-0.000142573	0	0.00192866	0	0.0010829
ENSMUSG00000027108	Ola1	Obg-like ATPase 1 [Source:MGI Symbol;Acc:MGI:1914309]	3071.48	3827.35	4559.44	3927.24	1	0.499284	0.941889	1	1	0.897902	0.869484	0.886123	-0.011	-0.0574628	-0.003	-0.00525256	0	-0.0105884	0.012	0.00609326
ENSMUSG00000027109	Sp3	trans-acting transcription factor 3 [Source:MGI Symbol;Acc:MGI:1277166]	3329.45	1722	2301.77	2838.25	1	0.67666	0.961727	1	1	0.967732	1	0.41667	0.033	0.0308332	-0.003	-0.00254259	0	-0.00615251	0.001	0.0427307
ENSMUSG00000027111	Itga6	integrin alpha 6 [Source:MGI Symbol;Acc:MGI:96605]	1576.94	1068.41	1123.73	1042.21	1	1	1	0.994935	1	0.873161	1	0.839874	0.028	-0.0135497	0	0.00309077	0	-0.0114584	-0.013	-0.00515739
ENSMUSG00000027115	Kif18a	kinesin family member 18A [Source:MGI Symbol;Acc:MGI:2446977]	320.014	20.6197	52.3311	88.1167	0.917098	0.368078	1	1	1	0.969038	1	1	0.085	0.145874	0	0.000446451	0	0.000142954	-0.002	0.00073465
ENSMUSG00000027122	Arl14ep	ADP-ribosylation factor-like 14 effector protein [Source:MGI Symbol;Acc:MGI:1926020]	1454.26	1108.86	1556.82	1700.33	1	0.910802	1	1	1	0.759892	1	0.953523	0.043	0.0141505	0.001	0.000543284	0	0.0211685	0.003	0.00548848
ENSMUSG00000027130	Slc12a6	solute carrier family 12, member 6 [Source:MGI Symbol;Acc:MGI:2135960]	1889.1	2062.84	2174.3	2599.66	0.587335	0.00368423	0.952337	1	0.951379	0.450946	0.682948	0.976811	-0.096	-0.161993	-0.003	-0.00219001	0	-0.0457628	-0.023	-0.00744184
ENSMUSG00000027131	Emc4	ER membrane protein complex subunit 4 [Source:MGI Symbol;Acc:MGI:1915282]	2773.43	2644.45	3446.87	5479.83	0.882059	0.300253	1	1	1	1	0.863668	1	-0.076	-0.0635634	0	-0.00160176	0	-0.00201183	0.002	-0.00304722
ENSMUSG00000027132	Katnbl1	katanin p80 subunit B like 1 [Source:MGI Symbol;Acc:MGI:1919675]	1176.19	310.782	438.101	783.939	0.955058	0.85222	0.989985	1	1	0.965632	0.81112	0.643189	0.045	0.028374	0	-0.000829965	0	0.00221684	0.011	0.0214238
ENSMUSG00000027133	Nop10	NOP10 ribonucleoprotein [Source:MGI Symbol;Acc:MGI:1913431]	2821.82	722.412	1237.32	1790.07	1	0.463604	1	1	1	0.796249	0.933847	0.871663	-0.016	-0.0614757	-0.001	-0.00137809	0	0.0197812	0.007	-0.00830213
ENSMUSG00000027134	Lpcat4	lysophosphatidylcholine acyltransferase 4 [Source:MGI Symbol;Acc:MGI:2138993]	1191.72	4829.78	2381	3370.05	0.913228	0.825549	0.959537	1	1	0.933434	0.253926	0.15482	-0.015	-0.028679	-0.003	-0.00337077	0	0.00807308	-0.119	-0.0892784
ENSMUSG00000027160	Ccdc34	coiled-coil domain containing 34 [Source:MGI Symbol;Acc:MGI:1915451]	1808.29	446.862	801.76	995.239	1	0.838864	0.971953	1	1	0.99058	1	0.846014	-0.049	-0.0353354	0.001	0.00123035	0	-0.00276753	0.009	0.00832387
ENSMUSG00000027162	Lin7c	lin-7 homolog C (C. elegans) [Source:MGI Symbol;Acc:MGI:1330839]	15803.4	3291.26	4726.23	6742.05	1	0.570774	0.90202	1	1	0.796249	0.762027	0.724716	-0.038	-0.0403027	0.003	0.000900824	0	-0.0187808	0.018	0.0187933
ENSMUSG00000027163	Commd9	COMM domain containing 9 [Source:MGI Symbol;Acc:MGI:1923751]	1362.74	790.356	884.525	1324.71	1	0.871517	1	0.955162	1	1	1	0.863133	-0.023	0.020569	-0.001	-0.00260425	0	-0.00151151	0.003	-0.0110641
ENSMUSG00000027164	Traf6	TNF receptor-associated factor 6 [Source:MGI Symbol;Acc:MGI:108072]	806.948	586.407	692.84	755.285	1	0.606261	1	1	1	0.946578	0.924624	0.928516	0.04	0.0740958	0.001	0.0018435	0	-0.00381646	0.003	0.00515429
ENSMUSG00000027165	B230118H07Rik	RIKEN cDNA B230118H07 gene [Source:MGI Symbol;Acc:MGI:1915420]	841.014	936.212	1162.69	2165.02	1	0.806346	0.970491	1	1	0.717518	0.864654	0.9534	-0.001	-0.0394484	0.003	0.00329536	0	-0.0177273	0.008	0.00297996
ENSMUSG00000027166	Dnajc24	DnaJ heat shock protein family (Hsp40) member C24 [Source:MGI Symbol;Acc:MGI:1919522]	581.652	211.155	388.338	690.612	1	0.925688	0.843771	0.999782	1	0.932645	0.704709	0.7569	-0.026	-0.0166999	-0.002	0.00103092	0	0.00741107	0.011	0.00973124
ENSMUSG00000027167	Elp4	elongator acetyltransferase complex subunit 4 [Source:MGI Symbol;Acc:MGI:1925016]	852.218	488.954	539.585	887.02	0.832965	0.621915	0.999759	1	1	0.885474	1	0.790598	0.067	0.0647914	0.001	-2.678e-05	0	-0.00800728	-0.005	-0.0128699
ENSMUSG00000027168	Pax6	paired box 6 [Source:MGI Symbol;Acc:MGI:97490]	1496.39	382.258	593.429	4025.73	1	0.428811	0.815363	0.686263	1	0.880007	0.881535	0.777116	0.085	0.0965743	0.002	0.00353525	0	0.00386014	0.008	0.018235
ENSMUSG00000027170	Eif3m	eukaryotic translation initiation factor 3, subunit M [Source:MGI Symbol;Acc:MGI:1351744]	4800.5	2170.09	2766.8	3796.21	1	0.824781	0.990275	0.955162	1	1	0.91723	1	0.023	0.0221178	0.002	-0.00485234	0	0.00516945	0.008	0.000744795
ENSMUSG00000027171	Prrg4	proline rich Gla (G-carboxyglutamic acid) 4 (transmembrane) [Source:MGI Symbol;Acc:MGI:2442211]	40.4693	6.55555	23.5327	14.9472	1	1	1	1	1	0.132545	1	1	0.138	0.0337907	0	0.000146673	0	0.631444	0	0.00086732
ENSMUSG00000027173	Depdc7	DEP domain containing 7 [Source:MGI Symbol;Acc:MGI:2139258]	40.3442	17.5868	87.0441	93.3158	1	1	1	1	1	0.829935	1	1	0.046	0.144435	0	-0.000457732	0	0.00616461	-0.001	0.0015241
ENSMUSG00000027175	Tcp11l1	t-complex 11 like 1 [Source:MGI Symbol;Acc:MGI:2444263]	906.582	460.11	539.107	831.179	0.562321	0.708659	0.870135	0.968663	1	0.9094	0.959179	1	-0.09	-0.0434059	0.002	0.00263669	0	-0.00580566	0.003	2.72392e-05
ENSMUSG00000027176	Cstf3	cleavage stimulation factor, 3' pre-RNA, subunit 3 [Source:MGI Symbol;Acc:MGI:1351825]	2202.37	973.58	1131.39	1485.66	1	0.862716	1	1	1	1	0.863668	0.894692	-0.006	-0.0191105	0.001	-9.86404e-05	0	-0.000812855	0.01	-0.00820749
ENSMUSG00000027177	Hipk3	homeodomain interacting protein kinase 3 [Source:MGI Symbol;Acc:MGI:1314882]	2476.17	3456.57	2945.88	4105.18	1	1	0.846356	1	1	0.967859	1	0.812933	-0.018	-0.0104115	-0.004	-0.00378297	0	-0.00943058	-0.003	-0.0139549
ENSMUSG00000027180	Fbxo3	F-box protein 3 [Source:MGI Symbol;Acc:MGI:1929084]	4302.68	3170.82	3408.27	6227.4	0.79467	0.771285	0.98809	1	1	0.959295	0.674086	0.908874	-0.049	-0.0283669	-0.002	-0.00346037	0	0.0102272	0.013	0.00588514
ENSMUSG00000027184	Caprin1	cell cycle associated protein 1 [Source:MGI Symbol;Acc:MGI:1858234]	15825.4	7720.11	7695.84	8254.37	1	0.766084	1	1	1	1	0.649893	0.803658	0.023	0.0199692	0	0.00176634	0	0.000385344	-0.015	-0.0154899
ENSMUSG00000027185	Nat10	N-acetyltransferase 10 [Source:MGI Symbol;Acc:MGI:2138939]	1658.64	873.189	1048.13	1103.24	1	0.523414	0.966728	1	1	0.48463	0.997236	0.921595	0.025	0.0651045	-0.002	-0.00175708	0	-0.0353638	-0.004	-0.00501408
ENSMUSG00000027186	Elf5	E74-like factor 5 [Source:MGI Symbol;Acc:MGI:1335079]	9.34906	21.8121	47.9408	51.9444	1	1	1	1	1	0.778667	1	1	-0.147	0.464475	0	0.000219089	0	0.00324297	0.002	0.001872
ENSMUSG00000027187	Cat	catalase [Source:MGI Symbol;Acc:MGI:88271]	2585	1633.47	2114.89	2146.68	0.945346	0.942391	1	1	1	0.883468	1	0.956573	0.032	-0.0102671	0	6.81282e-05	0	0.010004	0.01	0.00707913
ENSMUSG00000027188	Pamr1	peptidase domain containing associated with muscle regeneration 1 [Source:MGI Symbol;Acc:MGI:2445082]	255.123	1210.98	799.398	238.742	0.917566	0.733908	0.940432	0.986169	0.126747	1.83137e-08	1	0.495563	-0.027	0.0559923	-0.002	0.00338435	0.196	0.463443	-0.002	0.019916
ENSMUSG00000027189	Trim44	tripartite motif-containing 44 [Source:MGI Symbol;Acc:MGI:1931835]	11847.1	15137.3	11378.5	9906.73	0.943995	0.642709	1	1	1	0.900747	1	0.578008	-0.023	-0.0300493	-0.003	-0.00313429	0	-0.0100233	0.002	0.0287178
ENSMUSG00000027193	Api5	apoptosis inhibitor 5 [Source:MGI Symbol;Acc:MGI:1888993]	3979.63	3411.67	4064.92	6579.09	1	0.960249	0.970186	1	1	1	0.97703	0.899286	0	8.36457e-05	-0.003	0.000352996	0	0.0100289	-0.009	-0.00826087
ENSMUSG00000027194	Ttc17	tetratricopeptide repeat domain 17 [Source:MGI Symbol;Acc:MGI:1921819]	1582.45	1305.48	1300.49	1969.71	1	0.244406	1	1	1	0.4853	1	0.850824	-0.06	-0.116802	0.001	0.00109975	0	-0.043212	-0.006	0.00869525
ENSMUSG00000027195	Hsd17b12	hydroxysteroid (17-beta) dehydrogenase 12 [Source:MGI Symbol;Acc:MGI:1926967]	3622.77	3040.58	3230.32	4393.81	1	0.252976	0.909798	1	1	0.931354	0.960983	0.893062	-0.02	-0.0891231	-0.003	-0.00271674	0	-0.00894839	-0.006	-0.00896023
ENSMUSG00000027196	Alkbh3os1	alkB homolog 3, opposite strand 1 [Source:MGI Symbol;Acc:MGI:1918102]	23.1758	3.73925	8.31432	10.7221	1	0.392337	1	1	1	1	1	1	0.014	-0.879071	0	-9.99074e-05	0	-0.00103182	0	-0.00251602
ENSMUSG00000027198	Ext2	exostosin glycosyltransferase 2 [Source:MGI Symbol;Acc:MGI:108050]	1990.8	1559.27	1434.9	1715.19	1	0.505859	1	0.972288	1	1	1	0.836611	-0.045	-0.0943965	-0.001	-0.00136652	0	-0.00201924	-0.002	-0.0129964
ENSMUSG00000027199	Gatm	glycine amidinotransferase (L-arginine:glycine amidinotransferase) [Source:MGI Symbol;Acc:MGI:1914342]	1765.99	1710.4	5223.57	7729.2	1	0.973133	0.975652	1	1	0.990207	0.220731	0.769467	0.006	0.00377081	0.002	0.000496731	0	0.00390549	0.105	0.0156605
ENSMUSG00000027200	Sema6d	sema domain, transmembrane domain (TM), and cytoplasmic domain, (semaphorin) 6D [Source:MGI Symbol;Acc:MGI:2387661]	3623.27	2017.97	2536.09	5053.28	1	0.990013	0.941677	1	1	1	1	0.747639	0.007	0.00186908	0.002	0.00226176	0	0.00124291	-0.004	0.0143972
ENSMUSG00000027201	Myef2	myelin basic protein expression factor 2, repressor [Source:MGI Symbol;Acc:MGI:104592]	5182.85	1535.46	1862.83	2328.57	1	0.882972	0.999863	1	1	0.883694	0.809308	0.877477	-0.007	-0.0153217	-0.002	-0.00359042	0	-0.0123268	-0.012	-0.00711752
ENSMUSG00000027202	Slc12a1	solute carrier family 12, member 1 [Source:MGI Symbol;Acc:MGI:103150]	6.9256	NA	4.04705	4.75646	1	1	NA	NA	1	1	1	1	-0.476	-0.524337	NA	NA	0	0.00047688	0	-0.0021801
ENSMUSG00000027203	Dut	deoxyuridine triphosphatase [Source:MGI Symbol;Acc:MGI:1346051]	1975.88	922.945	1131.76	2056.54	1	1	0.833828	1	1	0.856396	1	0.610739	-0.031	-0.00916735	-0.004	-0.00359504	0	-0.0121578	0.006	-0.0312927
ENSMUSG00000027204	Fbn1	fibrillin 1 [Source:MGI Symbol;Acc:MGI:95489]	841.09	155.179	231.276	51.0762	0.68755	0.30993	1	0.916159	1	0.584779	1	0.947874	0.115	0.153866	0	-0.00220194	0	-0.0150946	-0.001	-0.00434643
ENSMUSG00000027206	Cops2	COP9 signalosome subunit 2 [Source:MGI Symbol;Acc:MGI:1330276]	4451.13	3627.5	4131.97	4673.9	1	0.542856	0.982236	1	1	1	0.657502	0.844673	0.046	0.0495798	0.001	-0.000894228	0	0.00068112	-0.021	-0.0181197
ENSMUSG00000027207	Galk2	galactokinase 2 [Source:MGI Symbol;Acc:MGI:1917226]	820.057	787.557	899.077	796.195	1	0.00741686	0.946484	0.884178	1	0.757303	1	0.747639	0.033	0.216476	-0.002	0.00480016	0	0.0201453	-0.004	0.013759
ENSMUSG00000027208	Fgf7	fibroblast growth factor 7 [Source:MGI Symbol;Acc:MGI:95521]	31.8473	4.33532	27.1242	933.168	1	1	1	1	1	0.979337	1	0.519368	-0.092	-0.168904	0	0.000158642	0	0.000970905	-0.001	0.0238094
ENSMUSG00000027209	Fam227b	family with sequence similarity 227, member B [Source:MGI Symbol;Acc:MGI:1923073]	NA	NA	3.70238	66.1835	NA	NA	NA	NA	1	1	1	1	NA	NA	NA	NA	0	-0.00112692	-0.002	-0.0043897
ENSMUSG00000027210	Meis2	Meis homeobox 2 [Source:MGI Symbol;Acc:MGI:108564]	11818.3	6806.29	2989.57	144.753	1	0.155079	0.98809	1	1	0.103142	0.774414	0.716454	0.005	0.101297	0.001	0.00310057	0	0.130637	-0.004	0.0114749
ENSMUSG00000027215	Cd82	CD82 antigen [Source:MGI Symbol;Acc:MGI:104651]	386.658	500.757	912.401	705.09	0.975493	0.860801	0.448431	0.846187	1	0.978686	1	0.755957	0.044	0.0346897	0.005	0.00462082	0	0.00360383	0	0.0117868
ENSMUSG00000027217	Tspan18	tetraspanin 18 [Source:MGI Symbol;Acc:MGI:1917186]	1323.95	141.144	671.381	413.631	0.607419	0.721366	0.849036	1	1	0.851206	0.809674	1.77156e-08	0.102	0.0537602	0.002	-0.000218999	0	-0.00951353	-0.007	-0.495976
ENSMUSG00000027219	Slc28a2	solute carrier family 28 (sodium-coupled nucleoside transporter), member 2 [Source:MGI Symbol;Acc:MGI:1913105]	NA	3.72721	NA	NA	NA	NA	1	1	NA	NA	NA	NA	NA	NA	0	-0.000411163	NA	NA	NA	NA
ENSMUSG00000027220	Syt13	synaptotagmin XIII [Source:MGI Symbol;Acc:MGI:1933945]	4845.95	11580.7	8241.1	6848.16	1	0.410867	0.877255	1	1	0.794804	1	0.816374	-0.037	-0.0805078	-0.01	0.00407005	0	0.0186921	0.002	-0.0151967
ENSMUSG00000027221	Chst1	carbohydrate sulfotransferase 1 [Source:MGI Symbol;Acc:MGI:1924219]	2749.77	14350.5	9728.21	1271.47	1	0.330317	0.959537	1	1	0.676528	0.802506	0.803658	-0.054	-0.0830905	0.004	-0.00122985	0	-0.0268259	-0.02	-0.0130011
ENSMUSG00000027222	Pex16	peroxisomal biogenesis factor 16 [Source:MGI Symbol;Acc:MGI:1338829]	709.652	767.844	894.604	1388.19	1	0.627535	1	0.96654	1	0.796249	1	0.624733	-0.038	-0.0727461	0.001	-0.00365629	0	-0.0124938	-0.001	-0.0254226
ENSMUSG00000027223	Mapk8ip1	mitogen-activated protein kinase 8 interacting protein 1 [Source:MGI Symbol;Acc:MGI:1309464]	16521.2	19063.5	17681.4	19834.8	1	0.855806	1	1	1	1	0.814722	0.637351	-0.006	0.0197344	-0.001	0.00130171	0	0.000250467	0.018	0.0278419
ENSMUSG00000027224	Duoxa1	dual oxidase maturation factor 1 [Source:MGI Symbol;Acc:MGI:2384861]	11.9233	NA	3.35326	NA	1	1	NA	NA	1	0.998449	NA	NA	-0.062	-0.367865	NA	NA	0	-0.00122529	NA	NA
ENSMUSG00000027225	Duoxa2	dual oxidase maturation factor 2 [Source:MGI Symbol;Acc:MGI:1914061]	4.94184	NA	NA	NA	1	1	NA	NA	NA	NA	NA	NA	-0.958	-1.15744	NA	NA	NA	NA	NA	NA
ENSMUSG00000027227	Sord	sorbitol dehydrogenase [Source:MGI Symbol;Acc:MGI:98266]	1064.28	804.73	833.717	948.432	0.762566	0.669791	0.782988	1	1	0.641993	0.817446	0.525163	-0.064	-0.0548988	0.004	-0.00104476	0	0.0231564	-0.01	-0.0270096
ENSMUSG00000027230	Creb3l1	cAMP responsive element binding protein 3-like 1 [Source:MGI Symbol;Acc:MGI:1347062]	241.81	146.263	123.735	192.476	1	0.974483	1	1	1	0.914678	1	1	0.08	0.0315923	0.001	0.000588105	0	-0.000524212	-0.001	0.00212913
ENSMUSG00000027233	Patl2	protein associated with topoisomerase II homolog 2 (yeast) [Source:MGI Symbol;Acc:MGI:1914828]	NA	NA	4.51646	NA	NA	NA	NA	NA	1	1	NA	NA	NA	NA	NA	NA	0	-0.000211975	NA	NA
ENSMUSG00000027236	Eif3j1	eukaryotic translation initiation factor 3, subunit J1 [Source:MGI Symbol;Acc:MGI:1925905]	1442.38	1003.92	1234.66	1760.73	0.946747	0.422748	0.90202	1	1	1	0.895084	0.776075	-0.027	-0.0770014	0.003	0.00160039	0	-0.000444294	0.009	0.0147384
ENSMUSG00000027238	Frmd5	FERM domain containing 5 [Source:MGI Symbol;Acc:MGI:2442557]	2193.3	852.344	1127.3	1725.65	1	0.962726	1	0.96654	1	0.886106	1	0.849021	0.022	0.00657488	0	0.00242513	0	-0.00902126	-0.005	0.0120964
ENSMUSG00000027239	Mdk	midkine [Source:MGI Symbol;Acc:MGI:96949]	2186.35	451.196	743.051	2399.18	0.92406	0.232259	0.923537	0.960536	1	0.887298	1	0.978062	0.08	0.128132	-0.002	-0.00348737	0	-0.00782002	0.002	0.000887932
ENSMUSG00000027242	Wdr76	WD repeat domain 76 [Source:MGI Symbol;Acc:MGI:1926186]	262.782	102.519	92.5846	203.458	0.917098	0.776113	0.98809	1	0.842676	0.365706	1	0.860256	0.012	0.0721044	-0.001	-0.000901394	0	0.0118423	-0.001	0.00511884
ENSMUSG00000027243	Harbi1	harbinger transposase derived 1 [Source:MGI Symbol;Acc:MGI:2443194]	416.671	184.055	226.109	275.168	0.92181	0.887861	0.90453	0.959084	1	0.391241	1	0.934651	0.013	0.0243146	0.002	0.00172077	0	0.0192003	0.001	-0.00803885
ENSMUSG00000027244	Atg13	autophagy related 13 [Source:MGI Symbol;Acc:MGI:1196429]	2008.43	3867.77	3320.22	3645.64	1	0.921127	0.906753	1	1	1	0.813265	1	0.031	0.0101628	0.005	-0.000898489	0	0.00162169	-0.014	-0.00306114
ENSMUSG00000027245	Hypk	huntingtin interacting protein K [Source:MGI Symbol;Acc:MGI:1914943]	154.186	36.707	70.147	98.924	1	1	1	1	1	1	1	1	-0.039	-0.104407	0	-0.000322366	0	-0.00218633	0.002	0.00333351
ENSMUSG00000027246	Ell3	elongation factor RNA polymerase II-like 3 [Source:MGI Symbol;Acc:MGI:2673679]	11.4832	22.4252	20.2111	11.2667	1	1	1	1	1	1	1	1	0.263	0.177044	0	-0.000759606	0	-0.00188959	0	-0.000498232
ENSMUSG00000027247	Arhgap1	Rho GTPase activating protein 1 [Source:MGI Symbol;Acc:MGI:2445003]	2658.86	3165.04	2033.37	1203.88	1	0.943598	0.98809	1	1	0.796249	1	1	0.049	0.00752615	0	-0.00517184	0	-0.0167994	0.001	-0.00109807
ENSMUSG00000027248	Pdia3	protein disulfide isomerase associated 3 [Source:MGI Symbol;Acc:MGI:95834]	11081.2	8526.11	8401.15	8885.49	0.902301	0.384361	1	1	1	0.978815	1	0.878923	-0.062	-0.0825096	-0.003	-0.00157278	0	0.00506876	-0.001	-0.00774633
ENSMUSG00000027249	F2	coagulation factor II [Source:MGI Symbol;Acc:MGI:88380]	NA	NA	NA	6.63656	NA	NA	NA	NA	NA	NA	1	1	NA	NA	NA	NA	NA	NA	0	-0.00375585
ENSMUSG00000027253	Lrp4	low density lipoprotein receptor-related protein 4 [Source:MGI Symbol;Acc:MGI:2442252]	849.991	2534.16	1610.91	425.289	0.92737	0.396425	0.942559	0.373723	1	0.735557	1	0.953278	-0.009	0.117821	0.001	0.00440916	0	0.0169605	0.001	-0.0015874
ENSMUSG00000027254	Map1a	microtubule-associated protein 1 A [Source:MGI Symbol;Acc:MGI:1306776]	9565.08	53871.1	28167.8	12313.3	0.656685	0.0361759	0.994217	1	1	0.687898	1	0.898394	-0.097	-0.14635	0.002	0.000705588	0	-0.0209266	0.001	-0.0059059
ENSMUSG00000027255	Arfgap2	ADP-ribosylation factor GTPase activating protein 2 [Source:MGI Symbol;Acc:MGI:1924288]	1482.8	1315.34	1447.85	2430.37	1	0.824902	1	1	1	0.979337	1	0.732231	-0.037	0.0252666	-0.001	-0.00170739	0	-0.00617432	-0.002	-0.0191119
ENSMUSG00000027257	Pacsin3	protein kinase C and casein kinase substrate in neurons 3 [Source:MGI Symbol;Acc:MGI:1891410]	591.657	1311.08	1326.08	3602.38	0.925531	0.975337	0.98809	0.936883	1	0.746211	1	0.789603	-0.078	0.00825494	0.002	0.00519353	0	0.0184007	0.007	0.0124799
ENSMUSG00000027259	Adal	adenosine deaminase-like [Source:MGI Symbol;Acc:MGI:1923144]	721.781	317.472	469.587	977.904	1	0.888641	0.955408	1	1	0.932882	1	0.77885	0.018	0.00240595	0.001	0.00179788	0	0.0057565	0.002	0.013425
ENSMUSG00000027261	Hao1	hydroxyacid oxidase 1, liver [Source:MGI Symbol;Acc:MGI:96011]	4.22404	NA	NA	NA	1	1	NA	NA	NA	NA	NA	NA	-0.31	-1.18237	NA	NA	NA	NA	NA	NA
ENSMUSG00000027263	Tubgcp4	tubulin, gamma complex associated protein 4 [Source:MGI Symbol;Acc:MGI:1196293]	716.921	463.767	440.165	681.658	0.453661	0.364297	0.90202	0.804946	0.817031	0.973069	0.70125	0.954645	0.129	0.105219	0.002	0.00454378	0	-0.00289026	-0.009	-0.00320523
ENSMUSG00000027270	Lamp5	lysosomal-associated membrane protein family, member 5 [Source:MGI Symbol;Acc:MGI:1923411]	512.189	9003.9	2173.63	35.6963	0.788773	0.909876	0.993926	1	0.89004	0.427454	1	1	-0.103	-0.024603	-0.002	0.0028144	0	0.0351957	-0.002	-0.000926906
ENSMUSG00000027272	Ubr1	ubiquitin protein ligase E3 component n-recognin 1 [Source:MGI Symbol;Acc:MGI:1277977]	2579.34	1727.68	1877.35	2298.44	1	0.426238	1	1	1	0.384133	1	0.753264	-0.012	-0.0697706	-0.001	-0.00185983	0	-0.0542747	0.003	0.0126615
ENSMUSG00000027273	Snap25	synaptosomal-associated protein 25 [Source:MGI Symbol;Acc:MGI:98331]	9496.48	103143	91363.5	133219	1	0.95791	1	1	1	0.937228	0.946704	0.921288	-0.003	-0.00800126	-0.003	-0.00061476	0	0.00859875	-0.011	-0.00563527
ENSMUSG00000027274	Mkks	McKusick-Kaufman syndrome [Source:MGI Symbol;Acc:MGI:1891836]	567.143	399.097	482.586	787.295	0.912272	0.796962	0.968812	1	1	1	1	0.41667	0.057	0.0301139	0.002	0.00134406	0	0.000479825	0.004	0.0321376
ENSMUSG00000027276	Jag1	jagged 1 [Source:MGI Symbol;Acc:MGI:1095416]	597.624	266.177	304.849	186.989	0.855352	0.3429	1	1	1	0.796013	0.946704	1	0.07	0.113349	0	0.000445495	0	-0.00883774	-0.001	-0.000132958
ENSMUSG00000027281	Slx4ip	SLX4 interacting protein [Source:MGI Symbol;Acc:MGI:1921493]	1012.11	346.616	311.34	238.739	0.888235	0.785783	1	1	1	0.880007	1	0.919776	-0.025	0.0385388	0	-0.00119779	0	0.006763	-0.002	0.00815175
ENSMUSG00000027282	Mtch2	mitochondrial carrier 2 [Source:MGI Symbol;Acc:MGI:1929260]	5705.69	2296.17	3651.31	8157.23	1	1	1	1	1	0.753317	0.961981	0.872028	-0.003	0.00200706	-0.002	0.000526683	0	-0.0233917	0.008	-0.0121505
ENSMUSG00000027284	Cdan1	congenital dyserythropoietic anemia, type I (human) [Source:MGI Symbol;Acc:MGI:1916218]	1241.31	377.559	588.662	1030.22	0.803812	0.315744	0.98809	0.959323	1	0.933419	1	0.934147	-0.051	-0.095966	-0.001	-0.00253771	0	0.00422076	-0.003	-0.00497236
ENSMUSG00000027285	Haus2	HAUS augmin-like complex, subunit 2 [Source:MGI Symbol;Acc:MGI:1913546]	1725.17	843.746	1404.97	1394.93	1	0.854976	0.984838	1	1	1	0.810786	0.927095	0.023	-0.0230809	-0.001	0.00225463	0	0.000750173	0.011	-0.00735143
ENSMUSG00000027286	Lrrc57	leucine rich repeat containing 57 [Source:MGI Symbol;Acc:MGI:1913856]	876.624	905.988	1367.86	1363.4	0.888595	0.716114	0.97284	1	1	0.596186	0.889316	0.994493	0.048	0.0502	-0.002	-0.000877226	0	-0.0248815	-0.008	-0.00133483
ENSMUSG00000027287	Snap23	synaptosomal-associated protein 23 [Source:MGI Symbol;Acc:MGI:109356]	979.841	296.726	585.569	872.825	0.825531	0.993157	0.846356	0.966347	1	0.685155	0.863668	0.862073	-0.053	0.00371436	0.002	0.00229931	0	0.019267	0.006	-0.00432262
ENSMUSG00000027288	Zfp106	zinc finger protein 106 [Source:MGI Symbol;Acc:MGI:1270153]	4797.53	10075.9	9047.16	7836.71	1	0.120848	1	1	1	0.444634	0.771967	0.804944	-0.044	-0.112244	0.002	-0.000862529	0	-0.0452612	0.009	0.014421
ENSMUSG00000027291	Vps39	VPS39 HOPS complex subunit [Source:MGI Symbol;Acc:MGI:2443189]	2996.08	2958.33	2814.02	2976.65	1	0.951748	0.975632	0.972288	1	0.840542	0.787871	0.655975	0.048	-0.00538811	-0.003	-0.00431538	0	-0.012389	-0.013	-0.0226418
ENSMUSG00000027293	Ehd4	EH-domain containing 4 [Source:MGI Symbol;Acc:MGI:1919619]	333.152	726.944	522.622	709.429	1	0.424082	1	1	1	0.790188	0.74468	0.881789	-0.012	0.158797	0	-0.000482007	0	0.0129673	-0.009	0.00664309
ENSMUSG00000027296	Itpka	inositol 1,4,5-trisphosphate 3-kinase A [Source:MGI Symbol;Acc:MGI:1333822]	105.861	10684.8	10398.3	4441.09	1	1	1	1	1	0.585929	0.553734	0.555387	-0.011	0.0908649	-0.001	0.00152931	0	-0.0393905	-0.041	-0.0291496
ENSMUSG00000027297	Ltk	leukocyte tyrosine kinase [Source:MGI Symbol;Acc:MGI:96840]	142.937	798.752	682.025	354.035	0.767569	0.596651	1	0.968663	1	0.444634	1	0.860543	0.242	0.295921	0	-0.00333585	0	-0.0302533	-0.001	0.00543181
ENSMUSG00000027298	Tyro3	TYRO3 protein tyrosine kinase 3 [Source:MGI Symbol;Acc:MGI:104294]	2156.12	12152.9	5678.47	7092.35	1	0.0510054	0.97284	1	1	0.342198	0.987932	0.818405	-0.051	-0.144088	-0.003	0.00100172	0	0.0618062	-0.006	0.0125195
ENSMUSG00000027300	Ubox5	U box domain containing 5 [Source:MGI Symbol;Acc:MGI:2154658]	412.694	625.914	539.16	489.563	0.930681	0.866961	1	1	1	0.920937	0.947916	0.562435	-0.008	0.032672	-0.001	-0.00109223	0	-0.0070153	0.004	-0.0205995
ENSMUSG00000027301	Oxt	oxytocin [Source:MGI Symbol;Acc:MGI:97453]	17.2056	NA	NA	NA	1	1	NA	NA	NA	NA	NA	NA	-0.346	0.0586849	NA	NA	NA	NA	NA	NA
ENSMUSG00000027303	Ptpra	protein tyrosine phosphatase, receptor type, A [Source:MGI Symbol;Acc:MGI:97808]	6881.2	7447.15	10049.8	9526.56	0.989333	0.168998	1	1	1	0.753317	0.786183	0.75887	-0.032	-0.0733579	-0.002	-0.00374214	0	-0.0223567	0.022	0.0151944
ENSMUSG00000027304	Rtf1	RTF1, Paf1/RNA polymerase II complex component [Source:MGI Symbol;Acc:MGI:1309480]	3878.68	5714.15	4114.73	2755.1	1	0.57186	0.820563	1	1	0.937148	0.81112	0.760933	0.009	-0.0484874	0.006	8.57496e-05	0	-0.00633922	-0.012	0.0114334
ENSMUSG00000027305	Ndufaf1	NADH:ubiquinone oxidoreductase complex assembly factor 1 [Source:MGI Symbol;Acc:MGI:1916952]	564.857	907.929	826.48	967.867	0.912272	0.924246	0.979525	1	1	1	1	0.795953	-0.025	-0.0191541	0.001	0.000194366	0	0.00616369	0.001	-0.0144801
ENSMUSG00000027306	Nusap1	nucleolar and spindle associated protein 1 [Source:MGI Symbol;Acc:MGI:2675669]	758.176	57.6374	98.4735	125.6	0.774086	0.262476	0.962388	0.539869	1	0.974559	1	1	0.082	0.149903	0.001	0.00174436	0	0.00348119	0.001	-0.0029134
ENSMUSG00000027309	4930402H24Rik	RIKEN cDNA 4930402H24 gene [Source:MGI Symbol;Acc:MGI:1923029]	6384.31	3122.37	3999.62	4820.02	1	0.780941	1	0.770707	1	0.897879	1	0.934129	-0.022	-0.0213425	0.001	0.00576298	0	0.0110506	-0.002	-0.00889913
ENSMUSG00000027312	Atrn	attractin [Source:MGI Symbol;Acc:MGI:1341628]	4250.72	7539.38	5464.3	3357.73	1	0.182162	1	1	1	0.609224	0.872232	0.934651	-0.039	-0.125963	-0.001	-0.00109862	0	-0.0313417	-0.008	-0.00778999
ENSMUSG00000027313	Chac1	ChaC, cation transport regulator 1 [Source:MGI Symbol;Acc:MGI:1916315]	166.337	258.234	168.398	118.919	0.851143	1	0.978486	0.811326	1	0.774371	1	1	0.087	0.0386563	-0.001	-0.001836	0	-0.00585951	-0.003	-0.00410147
ENSMUSG00000027314	Dll4	delta like canonical Notch ligand 4 [Source:MGI Symbol;Acc:MGI:1859388]	270.077	140.848	136.708	170.183	0.915799	0.990456	0.998224	1	1	1	1	1	-0.029	-0.00513671	0.001	0.000731153	0	0.000106716	0.001	-0.000725963
ENSMUSG00000027315	Spint1	serine protease inhibitor, Kunitz type 1 [Source:MGI Symbol;Acc:MGI:1338033]	44.5697	60.64	86.7775	16.6894	0.921256	0.885633	1	1	1	0.971101	1	1	-0.144	0.250634	0	-0.000522537	0	0.00158286	-0.001	0.00154009
ENSMUSG00000027316	Gfra4	glial cell line derived neurotrophic factor family receptor alpha 4 [Source:MGI Symbol;Acc:MGI:1341873]	975.324	2308.69	2275.38	795.084	0.920373	0.39001	0.940432	1	1	0.786519	0.805183	0.158596	-0.049	-0.079726	-0.004	-0.0019701	0	-0.0156713	-0.008	-0.107433
ENSMUSG00000027318	Adam33	a disintegrin and metallopeptidase domain 33 [Source:MGI Symbol;Acc:MGI:1341813]	63.4926	37.7713	39.8913	9.25469	0.149848	0.0102376	0.996554	1	1	0.555148	1	1	0.666	0.840111	0	-0.000292826	0	0.00653788	0	-0.00170864
ENSMUSG00000027322	Siglec1	sialic acid binding Ig-like lectin 1, sialoadhesin [Source:MGI Symbol;Acc:MGI:99668]	17.8776	19.0382	10.5556	5.47054	1	1	0.909308	1	1	1	1	1	-0.119	-0.294527	0	0.000202791	0	0.00102904	0	-0.00116113
ENSMUSG00000027323	Rad51	RAD51 recombinase [Source:MGI Symbol;Acc:MGI:97890]	349.587	39.8136	63.3962	156.665	0.92406	0.469315	1	1	1	0.959391	0.480073	0.375936	0.091	0.139885	0	-0.000502958	0	-0.000481066	0.009	0.018282
ENSMUSG00000027324	Rpusd2	RNA pseudouridylate synthase domain containing 2 [Source:MGI Symbol;Acc:MGI:1918066]	239.382	229.141	214.677	220.249	0.927162	0.954825	1	1	1	1	1	0.850682	0.017	-0.0315423	-0.001	1.13771e-05	0	0.00125153	-0.002	-0.00594322
ENSMUSG00000027326	Knl1	kinetochore scaffold 1 [Source:MGI Symbol;Acc:MGI:1923714]	327.588	3.69659	10.6761	4.81252	0.894404	0.783664	0.998224	1	1	1	1	1	0.098	0.0764782	0	0.000139651	0	-0.000938943	0	-0.00107943
ENSMUSG00000027327	1700037H04Rik	RIKEN cDNA 1700037H04 gene [Source:MGI Symbol;Acc:MGI:1914576]	1321.85	2159.21	1513.93	1808.49	0.825531	0.294441	0.870135	1	1	0.864304	1	0.902654	0.076	0.107845	0.004	-0.00198809	0	0.0113046	0.002	0.00809715
ENSMUSG00000027329	Spef1	sperm flagellar 1 [Source:MGI Symbol;Acc:MGI:3513546]	1620.53	299.977	350.852	353.677	1	0.454302	0.601938	0.986169	1	0.879514	1	0.908183	0.016	-0.0850959	0.004	0.00248921	0	0.00425837	0	-0.00176771
ENSMUSG00000027330	Cdc25b	cell division cycle 25B [Source:MGI Symbol;Acc:MGI:99701]	881.056	321.605	629.955	531.439	0.257908	0.000239268	0.941677	1	1	0.628127	1	0.551035	0.157	0.263552	-0.001	0.00112314	0	0.0183441	0.005	0.0213913
ENSMUSG00000027331	Knstrn	kinetochore-localized astrin/SPAG5 binding [Source:MGI Symbol;Acc:MGI:1289298]	770.153	18.8422	46.5127	70.3577	0.69742	0.0481618	1	1	1	0.784653	1	1	0.099	0.173086	0	6.77655e-05	0	0.00485285	0.002	-0.00161194
ENSMUSG00000027332	Ivd	isovaleryl coenzyme A dehydrogenase [Source:MGI Symbol;Acc:MGI:1929242]	2240.62	2078.28	3640.78	3590.83	1	0.906559	0.918005	0.976786	1	0.310519	0.982041	0.839874	0.015	0.0140442	0.004	-0.00404753	0	-0.0658679	-0.004	-0.0107076
ENSMUSG00000027333	Smox	spermine oxidase [Source:MGI Symbol;Acc:MGI:2445356]	1932.81	1305.95	1928.99	3276.03	1	0.784503	1	1	1	0.743343	1	0.643649	0.002	0.0339587	0.001	-0.00124246	0	-0.016905	-0.005	-0.0247953
ENSMUSG00000027335	Adra1d	adrenergic receptor, alpha 1d [Source:MGI Symbol;Acc:MGI:106673]	21.3177	2507.94	2000.36	210.614	1	1	0.941677	1	1	0.912625	0.758188	0.762845	0.292	0.449782	-0.002	-0.00247481	0	-0.00972999	-0.005	-0.00896711
ENSMUSG00000027339	Rassf2	Ras association (RalGDS/AF-6) domain family member 2 [Source:MGI Symbol;Acc:MGI:2442060]	3205.51	2774.02	3441.45	5426.12	0.44819	1.5267e-05	0.876077	1	1	0.994346	0.711482	0.549131	0.093	0.19024	0.004	0.0012803	0	0.00169329	0.01	0.0344718
ENSMUSG00000027340	Slc23a2	solute carrier family 23 (nucleobase transporters), member 2 [Source:MGI Symbol;Acc:MGI:1859682]	2550.55	7667.9	4587.82	3657.56	1	0.223785	1	1	1	1	0.602718	0.929245	-0.016	-0.0882625	0	0.000147514	0	0.00436184	-0.027	0.00485411
ENSMUSG00000027341	Tmem230	transmembrane protein 230 [Source:MGI Symbol;Acc:MGI:1917862]	704.07	733.849	753.404	1169.18	0.85955	0.866961	0.98809	1	1	0.428174	1	0.775454	0.036	0.0261985	0.002	0.000338	0	0.0461648	-0.01	-0.0166222
ENSMUSG00000027342	Pcna	proliferating cell nuclear antigen [Source:MGI Symbol;Acc:MGI:97503]	3281.92	1199.49	1563.97	2247.21	1	0.245092	0.98809	1	1	1	1	0.942828	0.019	0.0835969	0.001	0.00308758	0	-0.000516379	-0.002	-0.00449645
ENSMUSG00000027344	Fsip1	fibrous sheath-interacting protein 1 [Source:MGI Symbol;Acc:MGI:1918563]	171.394	7.80757	23.0448	12.3375	0.92406	0.858897	1	1	1	1	1	1	-0.119	-0.0558216	0	-0.000111268	0	0.00186609	-0.001	-0.00123807
ENSMUSG00000027346	Gpcpd1	glycerophosphocholine phosphodiesterase 1 [Source:MGI Symbol;Acc:MGI:104898]	3402.14	2604.64	4036.34	4867.23	1	0.809735	0.984838	1	1	0.961355	1	0.914473	0.006	-0.0331342	-0.002	-0.000127314	0	-0.0105324	0.001	-0.00559521
ENSMUSG00000027347	Rasgrp1	RAS guanyl releasing protein 1 [Source:MGI Symbol;Acc:MGI:1314635]	605.777	20039.4	16451.6	1291.31	1	0.599152	0.852855	0.983632	1	1	0.684371	0.908874	-0.057	-0.089457	-0.005	0.00494172	0	-0.000419768	-0.031	-0.00582342
ENSMUSG00000027349	Fam98b	family with sequence similarity 98, member B [Source:MGI Symbol;Acc:MGI:1915465]	1905.1	1976.17	1471.66	1458.2	1	0.817495	1	1	1	0.896531	1	0.839874	0.023	0.026178	0	-0.00251859	0	-0.0163295	-0.005	-0.00977366
ENSMUSG00000027350	Chgb	chromogranin B [Source:MGI Symbol;Acc:MGI:88395]	3278.77	20875.5	20815.8	19679.4	0.791718	0.383539	1	1	1	0.803171	0.754963	0.974389	-0.09	-0.104394	-0.001	0.00308737	0	-0.012157	-0.009	-0.00138304
ENSMUSG00000027351	Spred1	sprouty protein with EVH-1 domain 1, related sequence [Source:MGI Symbol;Acc:MGI:2150016]	4284.99	9257.51	6636.75	6645.75	1	0.0709601	0.941677	1	1	0.896531	0.761787	0.966332	0.07	0.097769	-0.004	-0.00224745	0	0.0171366	-0.008	0.00652301
ENSMUSG00000027353	Mcm8	minichromosome maintenance 8 homologous recombination repair factor [Source:MGI Symbol;Acc:MGI:1913884]	236.716	194.938	199.209	229.372	0.852784	0.492636	1	1	1	1	1	1	0.065	0.134311	0	0.000419883	0	-0.00070885	0.002	-0.00155462
ENSMUSG00000027355	Tmco5	transmembrane and coiled-coil domains 5 [Source:MGI Symbol;Acc:MGI:1914606]	NA	117.162	72.4912	NA	NA	NA	1	1	1	0.937148	NA	NA	NA	NA	-0.001	0.000557576	0	0.00265599	NA	NA
ENSMUSG00000027356	Fermt1	fermitin family member 1 [Source:MGI Symbol;Acc:MGI:2443583]	NA	NA	132.727	NA	NA	NA	NA	NA	1	0.142348	NA	NA	NA	NA	NA	NA	0	0.40583	NA	NA
ENSMUSG00000027357	Crls1	cardiolipin synthase 1 [Source:MGI Symbol;Acc:MGI:1913836]	1583.16	857.025	1807.03	1420.55	1	0.872544	0.983783	0.958963	1	0.9094	0.711482	1	-0.014	-0.0203376	-0.002	-0.00367879	0	0.0102473	0.019	0.00261224
ENSMUSG00000027358	Bmp2	bone morphogenetic protein 2 [Source:MGI Symbol;Acc:MGI:88177]	159.286	296.106	145.43	65.4774	1	1	0.90202	1	1	0.724711	1	1	-0.084	-0.109572	0.002	-0.00103758	0	0.00725503	-0.001	-0.00239922
ENSMUSG00000027359	Slc27a2	solute carrier family 27 (fatty acid transporter), member 2 [Source:MGI Symbol;Acc:MGI:1347099]	339.786	114.609	237.099	125.43	0.546515	0.00370888	0.98809	1	1	1	0.917474	1	-0.176	-0.33489	0.001	-0.000796496	0	3.17128e-05	-0.004	-0.00177384
ENSMUSG00000027360	Hdc	histidine decarboxylase [Source:MGI Symbol;Acc:MGI:96062]	103.794	16.6066	86.2781	451.282	1	0.388777	0.998224	1	1	1	1	0.145566	0.053	-0.296263	0	0.000307489	0	5.72202e-05	0	0.135524
ENSMUSG00000027361	Gabpb1	GA repeat binding protein, beta 1 [Source:MGI Symbol;Acc:MGI:95611]	1651.54	554.202	658.988	1446.95	1	0.951748	0.941677	0.938485	1	0.894077	1	0.717609	0.019	0.00697947	-0.002	-0.00345257	0	-0.00913783	-0.001	0.016788
ENSMUSG00000027363	Usp8	ubiquitin specific peptidase 8 [Source:MGI Symbol;Acc:MGI:1934029]	1763.6	2086.6	2246.27	2600.56	0.825086	0.932784	0.870555	1	1	0.949801	1	0.721709	0.055	-0.00916275	-0.004	-0.000101093	0	0.00744857	-0.054	-0.0189648
ENSMUSG00000027364	Usp50	ubiquitin specific peptidase 50 [Source:MGI Symbol;Acc:MGI:1922333]	15.2535	14.274	34.4602	13.9704	1	1	0.997117	1	1	1	1	1	0.033	-0.0698544	0	0.000460425	0	0.000763761	0.001	0.00199208
ENSMUSG00000027365	Trpm7	transient receptor potential cation channel, subfamily M, member 7 [Source:MGI Symbol;Acc:MGI:1929996]	2961.4	681.418	1560.04	2373.28	1	0.959135	0.98809	1	1	0.729738	0.776932	1	0.034	0.00662983	-0.001	-0.00271813	0	-0.0190233	0.018	-0.00392496
ENSMUSG00000027366	Sppl2a	signal peptide peptidase like 2A [Source:MGI Symbol;Acc:MGI:1913802]	2458.19	1372.88	1874.41	2040.5	1	0.993025	0.989985	1	1	0.950128	1	0.91339	0.019	-0.00267864	0.002	-0.00100071	0	0.00891277	0.015	0.00539066
ENSMUSG00000027367	Stard7	START domain containing 7 [Source:MGI Symbol;Acc:MGI:2139090]	6245.18	4769.49	5097.85	5195.64	1	0.876544	1	1	1	0.665097	1	0.971574	0.008	-0.00801917	0.002	-0.0016953	0	-0.0296287	-0.002	-0.00460367
ENSMUSG00000027368	Dusp2	dual specificity phosphatase 2 [Source:MGI Symbol;Acc:MGI:101911]	240.073	27.1682	27.651	32.3263	0.72608	0.73002	0.940432	1	1	1	1	1	0.132	0.0623167	0.001	0.000123921	0	4.26086e-05	0.002	-0.000230743
ENSMUSG00000027371	Fahd2a	fumarylacetoacetate hydrolase domain containing 2A [Source:MGI Symbol;Acc:MGI:1915376]	443.971	426.535	562.911	1040.9	0.945791	0.867768	1	1	1	1	1	0.857541	-0.007	0.0282065	0	-6.09332e-05	0	0.00239106	0.004	-0.00752398
ENSMUSG00000027374	Mrps5	mitochondrial ribosomal protein S5 [Source:MGI Symbol;Acc:MGI:1924971]	2420.47	1406.68	1633.86	2395.09	1	0.440351	0.98809	0.719463	1	0.63998	1	0.838678	-0.005	0.0650991	0.001	0.00777653	0	0.0308882	-0.006	0.0134453
ENSMUSG00000027375	Mal	myelin and lymphocyte protein, T cell differentiation protein [Source:MGI Symbol;Acc:MGI:892970]	77.7406	2316.82	12496.1	8842.48	1	1	2.62e-06	1	1	1	0.370823	0.773185	-0.029	-0.145641	0.443	0.00179526	0	0.0005123	0.069	0.0139848
ENSMUSG00000027376	Prom2	prominin 2 [Source:MGI Symbol;Acc:MGI:2138997]	11.071	17.3984	18.73	247.231	1	1	1	1	1	1	1	0.04197	0.377	-0.351443	0	0.000448931	0	0.000965399	-0.001	-0.285733
ENSMUSG00000027377	Mall	mal, T cell differentiation protein-like [Source:MGI Symbol;Acc:MGI:2385152]	17.0743	36.2163	28.5871	39.7273	1	1	0.940432	0.480238	1	1	1	1	0.025	-0.392691	0	0.00157972	0	-0.000836706	0	-0.00125653
ENSMUSG00000027378	Nphp1	nephronophthisis 1 (juvenile) homolog (human) [Source:MGI Symbol;Acc:MGI:1858233]	713.018	488.225	739.396	425.166	1	0.922985	1	1	1	0.603604	0.70125	0.814385	-0.01	0.0126949	0	-0.00166489	0	-0.0215868	0.011	0.00792109
ENSMUSG00000027379	Bub1	BUB1, mitotic checkpoint serine/threonine kinase [Source:MGI Symbol;Acc:MGI:1100510]	417.94	3.94083	12.6227	23.2455	0.92737	0.919526	1	0.955162	1	1	1	0.884302	-0.02	-0.0240479	0	0.000282931	0	-0.00181412	0.001	0.005399
ENSMUSG00000027380	Acoxl	acyl-Coenzyme A oxidase-like [Source:MGI Symbol;Acc:MGI:1921371]	7.04624	8.68877	6.31708	4.39608	1	1	0.941677	1	1	1	1	1	0.243	0.163483	0	5.87946e-05	0	0.000418847	0.001	-0.00176784
ENSMUSG00000027381	Bcl2l11	BCL2-like 11 (apoptosis facilitator) [Source:MGI Symbol;Acc:MGI:1197519]	457.624	212.298	193.151	263.236	0.912272	0.804888	1	1	1	0.581457	1	0.940815	0.065	0.0464677	-0.001	0.000628747	0	0.0119787	0.002	0.00551901
ENSMUSG00000027384	Ndufaf5	NADH:ubiquinone oxidoreductase complex assembly factor 5 [Source:MGI Symbol;Acc:MGI:1916737]	2310.83	917.568	1475.43	2413.94	1	0.410876	1	1	1	0.740634	0.672741	1	-0.025	-0.0637905	-0.001	-0.000488305	0	0.0216337	0.019	-0.00440942
ENSMUSG00000027386	Fbln7	fibulin 7 [Source:MGI Symbol;Acc:MGI:1917620]	143.789	120.566	76.2143	243.207	1	0.71531	1	1	1	0.415396	0.833086	0.95603	0.145	0.184311	0.001	0.000709669	0	0.0130324	-0.004	-0.00783968
ENSMUSG00000027387	Zc3h8	zinc finger CCCH type containing 8 [Source:MGI Symbol;Acc:MGI:1930128]	423.541	170.587	178.265	257.326	0.864342	0.898838	0.97284	0.931434	1	0.891882	0.884192	1	-0.05	-0.0241483	-0.001	-0.00205102	0	0.0048296	-0.005	-0.000857099
ENSMUSG00000027394	Ttl	tubulin tyrosine ligase [Source:MGI Symbol;Acc:MGI:1916987]	3583.51	3080.84	2249.6	1945.24	1	0.855011	0.43319	1	1	1	1	0.839633	-0.031	-0.021585	-0.008	-0.00134316	0	0.000969001	-0.002	0.0135913
ENSMUSG00000027395	Polr1b	polymerase (RNA) I polypeptide B [Source:MGI Symbol;Acc:MGI:108014]	1064.11	541.507	482.819	931.111	0.896394	0.978905	1	1	1	0.930891	1	0.96583	0.021	-0.00307484	-0.001	0.000518572	0	0.00489641	-0.001	0.00191662
ENSMUSG00000027397	Slc20a1	solute carrier family 20, member 1 [Source:MGI Symbol;Acc:MGI:108392]	3173.24	3608.84	4053.39	6324.63	1	0.431543	0.820563	1	1	0.523703	0.202097	0.479579	-0.013	-0.0691572	-0.006	-0.00341723	0	0.0393093	-0.097	-0.0410599
ENSMUSG00000027398	Il1b	interleukin 1 beta [Source:MGI Symbol;Acc:MGI:96543]	NA	7.05677	14.1475	NA	NA	NA	0.888222	1	1	1	NA	NA	NA	NA	0	0.000103419	0	-0.00209966	NA	NA
ENSMUSG00000027399	Il1a	interleukin 1 alpha [Source:MGI Symbol;Acc:MGI:96542]	13.736	21.0421	27.8514	11.0012	1	1	1	1	1	1	1	1	0.398	0.096791	0	0.000277164	0	0.00120552	0	-0.000286448
ENSMUSG00000027400	Pdyn	prodynorphin [Source:MGI Symbol;Acc:MGI:97535]	580.781	1879.38	551.948	8.14566	0.912272	0.145365	0.380132	0.294296	0.376186	0.695009	1	0.976002	0.03	0.229765	0.295	0.277749	0.22	0.0141745	0	0.00213599
ENSMUSG00000027401	Tgm3	transglutaminase 3, E polypeptide [Source:MGI Symbol;Acc:MGI:98732]	16.9902	313.647	35.6216	4.04041	1	1	1	1	1	0.952571	1	1	0.083	-0.360582	0	-4.20329e-05	0	0.00167852	0	-0.000798097
ENSMUSG00000027403	Tgm6	transglutaminase 6 [Source:MGI Symbol;Acc:MGI:3044321]	14.7521	22.7579	4.02451	NA	1	1	1	1	1	1	NA	NA	-0.209	-0.779142	0	-0.000546585	0	0.00124785	NA	NA
ENSMUSG00000027404	Snrpb	small nuclear ribonucleoprotein B [Source:MGI Symbol;Acc:MGI:98342]	3764.75	2515.43	2760.05	4980.25	1	0.836515	1	1	1	0.174943	1	0.504901	0	0.0207935	0.001	-0.00165392	0	-0.0870985	-0.005	-0.0474627
ENSMUSG00000027405	Nop56	NOP56 ribonucleoprotein [Source:MGI Symbol;Acc:MGI:1914384]	5172.89	1647.55	2512.05	2696.69	1	0.924347	0.815363	0.896579	1	1	1	1	-0.002	0.014426	-0.006	-0.00688743	0	-0.00716105	-0.005	-0.000577671
ENSMUSG00000027406	Idh3b	isocitrate dehydrogenase 3 (NAD+) beta [Source:MGI Symbol;Acc:MGI:2158650]	4809.45	6661.91	9499.29	14046.1	0.92406	0.584915	0.98809	1	1	0.9094	0.997236	0.479579	-0.03	-0.0394424	-0.003	-0.000766197	0	-0.0125915	-0.007	-0.0393424
ENSMUSG00000027408	Cpxm1	carboxypeptidase X 1 (M14 family) [Source:MGI Symbol;Acc:MGI:1934569]	686.712	298.572	301.212	256.236	0.894404	0.749895	0.978486	0.856934	1	0.323648	0.781796	0.401907	0.029	0.050218	0.002	0.00311644	0	0.0222426	0.007	0.0225677
ENSMUSG00000027409	1700020A23Rik	RIKEN cDNA 1700020A23 gene [Source:MGI Symbol;Acc:MGI:1922906]	10.4157	NA	3.81682	NA	1	1	NA	NA	1	1	NA	NA	-0.323	0.250366	NA	NA	0	0.000152899	NA	NA
ENSMUSG00000027411	Vps16	VSP16 CORVET/HOPS core subunit [Source:MGI Symbol;Acc:MGI:2136772]	2437.22	1513.16	1817.74	1936.2	1	0.996036	1	1	1	0.803052	1	0.793053	0.005	0.00183825	-0.001	0.00178037	0	-0.0171299	-0.007	-0.0164968
ENSMUSG00000027412	Lpin3	lipin 3 [Source:MGI Symbol;Acc:MGI:1891342]	20.1673	18.8325	37.8851	110.946	1	1	1	1	1	0.823518	1	1	0.337	0.290976	0	-0.000298682	0	-0.00450805	0.001	-0.00133565
ENSMUSG00000027416	Otor	otoraplin [Source:MGI Symbol;Acc:MGI:1888678]	17.2163	NA	NA	NA	1	1	NA	NA	NA	NA	NA	NA	0.103	0.38957	NA	NA	NA	NA	NA	NA
ENSMUSG00000027419	Pcsk2	proprotein convertase subtilisin/kexin type 2 [Source:MGI Symbol;Acc:MGI:97512]	2321.11	24528.5	10482.7	3726.88	0.964397	0.365807	1	1	0.917166	0.995486	0.234748	0.79362	-0.044	-0.0997438	-0.004	-0.00214093	0	0.00799688	-0.103	-0.0144869
ENSMUSG00000027420	Bfsp1	beaded filament structural protein 1, in lens-CP94 [Source:MGI Symbol;Acc:MGI:101770]	117.307	33.3929	32.1077	27.4571	0.950851	0.979868	1	1	1	0.879514	1	0.9534	-0.083	-0.157823	0	-0.000218634	0	-0.00180748	0	0.00571885
ENSMUSG00000027422	Rrbp1	ribosome binding protein 1 [Source:MGI Symbol;Acc:MGI:1932395]	1607.12	2444.09	1669.08	1786.83	1	0.187311	0.705081	0.994935	1	0.763609	1	0.956651	-0.09	-0.137295	0.006	0.00385081	0	0.0183114	-0.001	-0.00407262
ENSMUSG00000027423	Snx5	sorting nexin 5 [Source:MGI Symbol;Acc:MGI:1916428]	3458.01	2851.51	4237.21	6261.28	0.894404	0.276839	1	1	1	1	0.246983	0.613735	0.042	0.0637222	0.001	0.00170861	0	-0.000671201	0.087	0.0286725
ENSMUSG00000027424	Mgme1	mitochondrial genome maintenance exonuclease 1 [Source:MGI Symbol;Acc:MGI:1921778]	373.093	237.063	302.506	492.95	0.487855	0.54651	0.92835	0.883592	1	0.849958	1	0.977509	0.172	0.0972958	0.001	0.0026875	0	0.00784103	-0.003	0.000905227
ENSMUSG00000027425	Kat14	lysine acetyltransferase 14 [Source:MGI Symbol;Acc:MGI:1917264]	897.433	1414.34	1083.82	1122.12	0.867247	0.488099	1	1	1	0.881748	0.771967	0.874766	-0.053	-0.0631977	0.001	-0.00022655	0	0.0171949	-0.015	-0.00741186
ENSMUSG00000027427	Polr3f	polymerase (RNA) III (DNA directed) polypeptide F [Source:MGI Symbol;Acc:MGI:1924086]	1238.81	838.555	954.654	1158.01	0.94914	1	1	1	1	0.979337	1	0.908183	-0.001	-0.00140661	0	0.0012169	0	-0.0066143	0.001	-0.00632981
ENSMUSG00000027428	Rbbp9	retinoblastoma binding protein 9, serine hydrolase [Source:MGI Symbol;Acc:MGI:1347074]	1753.67	1065.89	1537.2	2144.15	0.808863	0.33812	1	1	1	1	1	0.973292	0.073	0.0924683	0	-0.0023623	0	-0.0026988	0.01	-0.00720164
ENSMUSG00000027429	Sec23b	SEC23 homolog B, COPII coat complex component [Source:MGI Symbol;Acc:MGI:1350925]	1296.77	1738.59	1566.92	1733.97	0.861854	0.619438	1	1	1	0.773489	0.824097	0.971574	-0.035	-0.063482	0.001	0.00129341	0	0.0247256	-0.011	0.00763727
ENSMUSG00000027430	Dtd1	D-tyrosyl-tRNA deacylase 1 [Source:MGI Symbol;Acc:MGI:1913294]	2269.18	1661.02	2454.77	3340.26	0.61896	0.0618829	1	1	1	0.788667	0.982041	0.881576	-0.106	-0.109105	0.001	-0.00257484	0	-0.0189666	0.007	-0.00755531
ENSMUSG00000027433	Xrn2	5'-3' exoribonuclease 2 [Source:MGI Symbol;Acc:MGI:894687]	3481.42	1243.68	1708.35	1798.63	1	0.820066	0.912454	1	1	0.813172	1	0.860391	-0.022	0.0230735	-0.003	-0.00336165	0	-0.0173741	-0.013	-0.013344
ENSMUSG00000027434	Nkx2-2	NK2 homeobox 2 [Source:MGI Symbol;Acc:MGI:97347]	461.304	147.453	252.447	533.364	0.471004	0.297984	0.90729	1	1	1	0.97147	0.731101	-0.178	-0.150179	0.001	-0.000227572	0	4.88118e-05	-0.002	0.0108796
ENSMUSG00000027435	Cd93	CD93 antigen [Source:MGI Symbol;Acc:MGI:106664]	399.866	453.177	317.716	275.978	0.926499	0.156612	0.860192	0.972288	1	0.937378	1	1	-0.02	-0.233206	0.003	0.00168602	0	0.000282572	-0.002	0.00182723
ENSMUSG00000027438	Napb	N-ethylmaleimide sensitive fusion protein attachment protein beta [Source:MGI Symbol;Acc:MGI:104562]	6713.98	25337.8	22662.2	17706.8	1	0.368571	1	1	1	0.753981	1	0.661464	-0.017	-0.0674779	-0.002	0.000936569	0	0.0220574	0.003	0.0212786
ENSMUSG00000027439	Gzf1	GDNF-inducible zinc finger protein 1 [Source:MGI Symbol;Acc:MGI:1921783]	1544.64	1300.52	1854.93	2063.64	1	1	0.920222	1	1	0.881748	0.961738	0.88017	-0.019	-0.000981298	-0.002	0.000472921	0	0.00882376	0.014	0.00776749
ENSMUSG00000027447	Cst3	cystatin C [Source:MGI Symbol;Acc:MGI:102519]	9653.19	39831.2	54945.6	22077.9	1	0.285818	1	1	1	1	0.456696	0.87597	-0.035	-0.0811328	0.002	-0.00345553	0	-0.000374463	0.029	0.0087889
ENSMUSG00000027452	Acss1	acyl-CoA synthetase short-chain family member 1 [Source:MGI Symbol;Acc:MGI:1915988]	1248.37	848.065	1513.65	844.982	0.888996	0.281844	0.98809	0.937089	1	0.777871	0.890723	0.850563	0.048	0.110447	0.001	0.00354368	0	0.0250074	-0.007	0.00820368
ENSMUSG00000027454	Gins1	GINS complex subunit 1 (Psf1 homolog) [Source:MGI Symbol;Acc:MGI:1916520]	366.42	24.197	41.5091	56.6656	1	0.713477	0.98809	1	1	0.506078	1	1	-0.009	0.0676953	0.001	-0.00010426	0	0.00755386	0.001	0.00328605
ENSMUSG00000027455	Nsfl1c	NSFL1 (p97) cofactor (p47) [Source:MGI Symbol;Acc:MGI:3042273]	4327.75	3283.69	3189.73	3781.29	1	0.504571	0.833828	0.994828	1	0.707755	0.758188	0.525775	-0.072	-0.0620706	0.005	0.00527289	0	0.0229648	-0.013	-0.032454
ENSMUSG00000027456	Sdcbp2	syndecan binding protein (syntenin) 2 [Source:MGI Symbol;Acc:MGI:2385156]	29.4122	68.9758	93.0785	33.9925	1	1	0.961727	1	1	0.9088	1	1	-0.126	-0.061534	0.001	-0.000932859	0	-0.00243061	0.001	-0.00256945
ENSMUSG00000027457	Snph	syntaphilin [Source:MGI Symbol;Acc:MGI:2139270]	2462.2	18939.5	16214	4573.8	0.831846	0.686501	0.909798	1	1	0.5887	1	0.934745	0.067	0.0490832	0.005	0.000502551	0	-0.0309407	-0.003	0.00391088
ENSMUSG00000027459	Fam110a	family with sequence similarity 110, member A [Source:MGI Symbol;Acc:MGI:1921097]	936.538	245.118	218.951	262.055	0.713383	0.365708	0.975652	1	1	0.699519	0.771967	0.373754	0.108	0.113515	-0.001	-0.00104934	0	-0.010282	-0.007	-0.0240227
ENSMUSG00000027460	Angpt4	angiopoietin 4 [Source:MGI Symbol;Acc:MGI:1336887]	3.78337	2.73081	NA	NA	1	1	1	1	NA	NA	NA	NA	-0.535	0.109779	0	-9.86728e-06	NA	NA	NA	NA
ENSMUSG00000027463	Slc52a3	solute carrier protein family 52, member 3 [Source:MGI Symbol;Acc:MGI:1916948]	34.0251	131.118	84.7025	99.3719	1	1	1	0.955162	1	1	1	1	-0.085	-0.0581804	0	0.00137351	0	0.000894344	0.002	-0.00207362
ENSMUSG00000027465	Tbc1d20	TBC1 domain family, member 20 [Source:MGI Symbol;Acc:MGI:1914481]	1985.08	2309.43	2289.28	2024.37	1	0.580004	1	1	1	0.06226	1	0.864858	-0.003	-0.046487	0	-0.00142388	0	-0.120897	-0.01	-0.0108865
ENSMUSG00000027466	Rbck1	RanBP-type and C3HC4-type zinc finger containing 1 [Source:MGI Symbol;Acc:MGI:1344372]	3417.38	3816.79	3839.81	3394.23	1	0.365708	0.909798	0.994935	1	0.678889	1	0.898394	0.034	0.0606009	0.004	-0.00425359	0	-0.026467	-0.003	-0.00867217
ENSMUSG00000027469	Tpx2	TPX2, microtubule-associated [Source:MGI Symbol;Acc:MGI:1919369]	1038.37	106.618	92.3229	75.7937	0.7015	0.0551979	0.782425	0.968663	1	0.524685	1	1	0.083	0.182695	0.002	0.00137366	0	0.0130036	-0.005	0.00377601
ENSMUSG00000027470	Mylk2	myosin, light polypeptide kinase 2, skeletal muscle [Source:MGI Symbol;Acc:MGI:2139434]	3.25303	NA	NA	NA	1	1	NA	NA	NA	NA	NA	NA	0.16	-1.18491	NA	NA	NA	NA	NA	NA
ENSMUSG00000027472	Pdrg1	p53 and DNA damage regulated 1 [Source:MGI Symbol;Acc:MGI:1915809]	3927.91	758.38	1073.44	3693.44	1	0.153836	0.993273	1	1	0.745405	0.810786	0.816253	-0.07	-0.0801112	0.001	0.00172542	0	-0.0187847	0.011	-0.0126973
ENSMUSG00000027474	Ccm2l	cerebral cavernous malformation 2-like [Source:MGI Symbol;Acc:MGI:2385159]	122.661	120.376	134.13	130.136	1	1	1	0.977219	1	1	0.639338	0.676579	0.009	-0.00546056	0.001	-0.00124479	0	-0.000471998	0.007	0.0102494
ENSMUSG00000027475	Kif3b	kinesin family member 3B [Source:MGI Symbol;Acc:MGI:107688]	4180.18	2982.02	2651.62	2006.36	1	0.828666	1	1	1	1	1	0.819902	0.014	0.0224235	0	-0.00198093	0	0.000571703	-0.015	-0.0160604
ENSMUSG00000027478	Dnmt3b	DNA methyltransferase 3B [Source:MGI Symbol;Acc:MGI:1261819]	150.07	13.0234	23.0033	58.0413	1	0.322672	1	1	1	0.971101	1	1	0.052	0.290041	0.001	9.38691e-05	0	0.00136271	-0.001	0.00409895
ENSMUSG00000027479	Mapre1	microtubule-associated protein, RP/EB family, member 1 [Source:MGI Symbol;Acc:MGI:891995]	12686.8	4346.81	4189.26	4451.25	1	0.774208	1	0.607756	1	0.764481	0.727345	0.311406	0.007	0.0199592	0.001	0.0133671	0	0.0204681	0.028	0.0580152
ENSMUSG00000027481	Bpifb2	BPI fold containing family B, member 2 [Source:MGI Symbol;Acc:MGI:1913807]	NA	NA	NA	9.83952	NA	NA	NA	NA	NA	NA	1	0.837211	NA	NA	NA	NA	NA	NA	-0.001	-0.00228
ENSMUSG00000027483	Bpifa1	BPI fold containing family A, member 1 [Source:MGI Symbol;Acc:MGI:1338036]	NA	20.4066	10.9598	NA	NA	NA	1	1	1	1	NA	NA	NA	NA	0	4.17869e-06	0	0.000339312	NA	NA
ENSMUSG00000027484	Bpifa5	BPI fold containing family A, member 5 [Source:MGI Symbol;Acc:MGI:1914385]	NA	NA	NA	34.5564	NA	NA	NA	NA	NA	NA	1	1	NA	NA	NA	NA	NA	NA	0	-0.00298691
ENSMUSG00000027485	Bpifb1	BPI fold containing family B, member 1 [Source:MGI Symbol;Acc:MGI:2137431]	14.5542	8.30976	6.40668	NA	1	1	1	1	1	1	NA	NA	-0.009	-0.422558	0	-0.000166528	0	-0.000713639	NA	NA
ENSMUSG00000027487	Cdk5rap1	CDK5 regulatory subunit associated protein 1 [Source:MGI Symbol;Acc:MGI:1914221]	462.85	269.52	444.97	554.73	1	0.86909	1	1	1	0.704483	0.815716	0.676018	-0.029	-0.0680042	0	-0.000322891	0	-0.0111163	-0.001	-0.00440212
ENSMUSG00000027488	Snta1	syntrophin, acidic 1 [Source:MGI Symbol;Acc:MGI:101772]	670.139	1633.51	1866.27	1712.31	0.896394	0.536322	0.854924	1	1	0.980417	1	0.923465	0.034	0.10295	0.004	0.00259154	0	0.00300169	0	-0.00595539
ENSMUSG00000027489	Necab3	N-terminal EF-hand calcium binding protein 3 [Source:MGI Symbol;Acc:MGI:1861721]	365.059	2634.84	1332.88	1263.44	0.477446	0.0171594	0.970849	1	1	0.585929	1	0.0761712	0.174	0.297115	-0.003	-0.00113528	0	0.0319222	0	0.157472
ENSMUSG00000027490	E2f1	E2F transcription factor 1 [Source:MGI Symbol;Acc:MGI:101941]	493.957	897.466	344.404	98.1999	1	0.691537	0.925848	0.551668	1	1	0.986826	0.629279	0.025	0.0677246	-0.003	-0.00754495	0	-0.000587604	0.004	0.0116331
ENSMUSG00000027495	Fam210b	family with sequence similarity 210, member B [Source:MGI Symbol;Acc:MGI:1914267]	2474.29	835.377	1476.87	896.212	0.904555	0.0158302	0.912454	0.958963	1	0.899733	1	0.69093	0.146	0.241039	0.003	0.00299684	0	-0.0102984	-0.004	-0.0145233
ENSMUSG00000027496	Aurka	aurora kinase A [Source:MGI Symbol;Acc:MGI:894678]	386.579	57.6718	81.3808	68.9028	0.795952	0.109354	1	0.736628	1	0.945853	1	1	0.087	0.219362	0	0.00144686	0	-0.00155486	0.002	0.000196308
ENSMUSG00000027498	Cstf1	cleavage stimulation factor, 3' pre-RNA, subunit 1 [Source:MGI Symbol;Acc:MGI:1914587]	1086.71	1059.39	912.886	853.237	0.92181	0.85729	0.97284	0.983632	1	1	0.66741	0.523998	0.034	0.0262593	0.002	0.00379525	0	0.000171157	-0.013	-0.0297952
ENSMUSG00000027499	Pkia	protein kinase inhibitor, alpha [Source:MGI Symbol;Acc:MGI:104747]	41408.8	7846.13	11183.5	18137.8	1	0.787194	0.98809	1	1	0.942761	0.90313	0.887181	-0.001	0.0174461	-0.002	-0.00327476	0	-0.0134341	0.008	-0.00877075
ENSMUSG00000027500	Stmn2	stathmin-like 2 [Source:MGI Symbol;Acc:MGI:98241]	60200.4	16464.5	15535.9	30619	0.888087	0.698382	0.88403	1	1	0.741292	0.868178	0.675679	-0.031	-0.0241977	-0.005	0.00178121	0	0.0293156	0.002	0.022116
ENSMUSG00000027502	Rtf2	replication termination factor 2 [Source:MGI Symbol;Acc:MGI:1913654]	2496.26	2938.62	3324.37	4343.26	1	0.846853	0.964919	1	1	0.650402	0.910969	0.67693	-0.028	-0.0225651	-0.003	-0.000287684	0	-0.0293714	-0.008	-0.0198576
ENSMUSG00000027505	Fam209	family with sequence similarity 209 [Source:MGI Symbol;Acc:MGI:1923676]	5.47603	NA	NA	NA	1	1	NA	NA	NA	NA	NA	NA	-0.318	0.173421	NA	NA	NA	NA	NA	NA
ENSMUSG00000027506	Tpd52	tumor protein D52 [Source:MGI Symbol;Acc:MGI:107749]	1830.48	3812.78	2988.97	3627.16	1	0.843246	1	0.975222	1	0.883468	0.953758	0.712687	-0.048	-0.0338116	-0.001	-0.00539962	0	0.0128931	0.009	0.0212512
ENSMUSG00000027508	Pag1	phosphoprotein associated with glycosphingolipid microdomains 1 [Source:MGI Symbol;Acc:MGI:2443160]	1677.54	905.709	766.803	890.638	1	0.982788	1	1	1	0.748736	0.803499	0.501519	-0.047	0.00397473	-0.001	0.00124874	0	0.0153375	-0.014	-0.0286934
ENSMUSG00000027509	Rae1	ribonucleic acid export 1 [Source:MGI Symbol;Acc:MGI:1913929]	2134.53	1452.37	1707.44	1422.8	1	0.853376	1	1	1	0.778775	0.865708	0.135682	-0.011	-0.021287	-0.001	0.000357409	0	-0.0170284	-0.008	-0.11706
ENSMUSG00000027510	Rbm38	RNA binding motif protein 38 [Source:MGI Symbol;Acc:MGI:1889294]	343.519	59.3123	75.1402	115.577	0.546515	0.176494	1	0.950091	1	0.598639	1	1	0.16	0.167584	0	0.00121003	0	0.00751875	0	-0.00052155
ENSMUSG00000027514	Zbp1	Z-DNA binding protein 1 [Source:MGI Symbol;Acc:MGI:1927449]	6.1952	7.35071	8.55764	8.47788	1	1	1	1	1	1	1	1	0.57	0.372872	0	0.000328364	0	-0.00117664	0	0.000196994
ENSMUSG00000027519	Rab22a	RAB22A, member RAS oncogene family [Source:MGI Symbol;Acc:MGI:105072]	2615.95	2838.79	2565.15	2328.7	1	0.98502	0.975632	1	1	0.933291	1	1	-0.01	-0.00224757	0.002	0.00134577	0	0.0087922	0.002	-6.30921e-05
ENSMUSG00000027520	Zdbf2	zinc finger, DBF-type containing 2 [Source:MGI Symbol;Acc:MGI:1921134]	3531.18	722.077	597.199	187.585	0.880518	0.591563	1	1	1	0.186543	1	0.528308	-0.062	-0.0702961	0.001	0.000435315	0	0.0270009	0.002	0.0144028
ENSMUSG00000027522	Stx16	syntaxin 16 [Source:MGI Symbol;Acc:MGI:1923396]	3738.78	2288.32	2694.21	2655.87	1	0.907144	1	1	1	0.586474	0.757857	0.811507	-0.017	-0.0150263	0.001	-0.00148495	0	-0.0349503	-0.018	0.0125779
ENSMUSG00000027523	Gnas	GNAS (guanine nucleotide binding protein, alpha stimulating) complex locus [Source:MGI Symbol;Acc:MGI:95777]	10720.6	8950.98	8715.69	7374.5	1	0.641572	1	0.958963	1	0.976658	1	0.657663	-0.063	0.0517623	-0.004	-0.00583157	0	-0.00643655	-0.001	-0.0218587
ENSMUSG00000027524	Edn3	endothelin 3 [Source:MGI Symbol;Acc:MGI:95285]	129.651	357.368	351.276	408.016	0.859273	1	1	0.814996	1	0.824906	0.122837	0.0125457	-0.166	-0.0466233	0	0.00305033	0	0.00724799	0.278	0.258897
ENSMUSG00000027525	Phactr3	phosphatase and actin regulator 3 [Source:MGI Symbol;Acc:MGI:1921439]	5087.42	7516	7476.73	4291.19	1	0.646956	1	1	1	0.927486	1	0.944294	0.021	0.0329093	-0.001	0.000817696	0	-0.00905948	-0.003	-0.00533546
ENSMUSG00000027531	Impa1	inositol (myo)-1(or 4)-monophosphatase 1 [Source:MGI Symbol;Acc:MGI:1933158]	2127.15	2425.31	2663.23	4249.98	0.794308	0.467442	0.975132	1	1	0.729738	0.863668	0.907382	-0.057	-0.0575434	0.002	0.00357578	0	-0.0174555	-0.009	0.00245211
ENSMUSG00000027533	Fabp5	fatty acid binding protein 5, epidermal [Source:MGI Symbol;Acc:MGI:101790]	14321.4	2367.23	4054.79	2627.74	0.976116	0.879401	0.878117	1	1	0.667421	0.884639	0.997515	-0.019	-0.0128117	-0.004	-0.000545492	0	0.0233194	0.007	-0.000311633
ENSMUSG00000027534	Snx16	sorting nexin 16 [Source:MGI Symbol;Acc:MGI:1921968]	2891.25	1098.67	1209.89	1633.19	1	0.954286	1	0.959084	1	0.998509	0.927337	0.775352	-0.015	0.0105599	-0.001	-0.00292631	0	0.00765546	0.007	0.0140789
ENSMUSG00000027536	Chmp4c	charged multivesicular body protein 4C [Source:MGI Symbol;Acc:MGI:1913621]	75.6723	27.3609	35.3159	27.7248	0.97904	1	1	1	1	0.806916	1	1	0.087	-0.0383962	0	0.000496332	0	0.00533375	-0.001	0.000582135
ENSMUSG00000027540	Ptpn1	protein tyrosine phosphatase, non-receptor type 1 [Source:MGI Symbol;Acc:MGI:97805]	2508.68	1839.01	2034.49	1272.83	1	0.977072	0.94739	1	1	0.879398	1	0.839874	0.011	-0.00320268	-0.003	0.00201276	0	-0.0125721	-0.004	-0.0109698
ENSMUSG00000027544	Nfatc2	nuclear factor of activated T cells, cytoplasmic, calcineurin dependent 2 [Source:MGI Symbol;Acc:MGI:102463]	235.708	513.189	370.168	526.18	0.868826	0.718732	0.560335	0.900982	1	0.857123	1	0.975382	-0.066	-0.0952056	0.004	0.00341972	0	-0.00907727	-0.002	-0.00190184
ENSMUSG00000027546	Atp9a	ATPase, class II, type 9A [Source:MGI Symbol;Acc:MGI:1330826]	15150.2	25393.7	14652.9	13945.6	0.830113	0.0741309	1	1	1	0.588397	0.588925	0.210935	-0.073	-0.108663	0.003	-2.96624e-05	0	-0.0345604	-0.02	-0.0597193
ENSMUSG00000027547	Sall4	spalt like transcription factor 4 [Source:MGI Symbol;Acc:MGI:2139360]	11.3717	NA	9.05922	NA	1	0.581523	NA	NA	1	1	NA	NA	0.58	1.22886	NA	NA	0	-0.00220117	NA	NA
ENSMUSG00000027550	Lrrcc1	leucine rich repeat and coiled-coil domain containing 1 [Source:MGI Symbol;Acc:MGI:1918960]	1596.53	463.455	579.369	875.238	1	1	0.97284	1	1	0.971329	0.987932	0.994742	0.028	-0.00236229	0.002	0.00065408	0	0.00587573	0.007	0.000416359
ENSMUSG00000027551	Zfp64	zinc finger protein 64 [Source:MGI Symbol;Acc:MGI:107342]	982.814	606.731	720.475	541.348	0.912499	0.905004	1	1	1	1	1	0.996419	-0.018	0.0162177	0	-0.000410715	0	-0.000539014	-0.005	-0.000333797
ENSMUSG00000027552	E2f5	E2F transcription factor 5 [Source:MGI Symbol;Acc:MGI:105091]	815.821	265.394	436.771	809.135	0.980138	0.943691	1	1	1	0.896531	0.394086	0.189291	0.048	0.0130559	0	0.000996706	0	-0.00902077	0.038	0.077667
ENSMUSG00000027555	Car13	carbonic anhydrase 13 [Source:MGI Symbol;Acc:MGI:1931322]	156.134	78.1147	89.4006	387.391	1	1	1	1	1	0.563825	0.394086	0.535368	-0.052	0.12201	0	-0.000238251	0	0.0122307	0.216	0.0168318
ENSMUSG00000027559	Car3	carbonic anhydrase 3 [Source:MGI Symbol;Acc:MGI:88270]	44.3973	21.4354	13.3055	10.4017	0.787919	0.735424	0.893017	0.805848	1	0.464244	1	1	-0.428	-0.432568	0.001	0.00102135	0	0.00506704	-0.001	-0.00205956
ENSMUSG00000027560	Dok5	docking protein 5 [Source:MGI Symbol;Acc:MGI:1924079]	1326.58	1211.81	703.054	350.472	0.696461	0.906377	0.98809	1	1	0.921828	1	0.993618	0.071	-0.0160057	-0.001	0.000576841	0	0.00742818	0.001	-0.000834378
ENSMUSG00000027562	Car2	carbonic anhydrase 2 [Source:MGI Symbol;Acc:MGI:88269]	751.888	4028.18	8940.11	9856.64	0.912272	0.871421	0.98809	0.690215	1	0.949233	0.91424	1	0.022	0.0322156	0.002	0.00622344	0	0.00545314	0.012	-0.00240197
ENSMUSG00000027566	Psma7	proteasome subunit alpha 7 [Source:MGI Symbol;Acc:MGI:1347070]	9612.94	2874.36	4813.59	8312.77	0.920373	0.536322	0.98708	1	1	1	0.588221	0.997474	-0.043	-0.0329654	-0.001	0.0015092	0	0.00323565	0.034	-0.000143957
ENSMUSG00000027568	Ntsr1	neurotensin receptor 1 [Source:MGI Symbol;Acc:MGI:97386]	662.352	374.4	303.896	NA	0.591452	0.526661	0.993273	0.955162	1	0.0675328	NA	NA	0.161	0.0934177	0	0.00281244	0	0.294594	NA	NA
ENSMUSG00000027569	Mrgbp	MRG/MORF4L binding protein [Source:MGI Symbol;Acc:MGI:1920497]	1888.65	276.864	566.157	1017.21	1	0.152079	0.865874	0.80673	1	0.687785	1	0.980048	-0.015	-0.113349	-0.002	-0.00332219	0	-0.0186924	-0.007	0.00183959
ENSMUSG00000027570	Col9a3	collagen, type IX, alpha 3 [Source:MGI Symbol;Acc:MGI:894686]	2013	333.154	630.298	2406.46	1	0.00538969	0.64381	1.40792e-05	1	0.901643	1	1	0.054	0.279901	0.003	0.64485	0	-0.00606424	-0.019	-0.00241883
ENSMUSG00000027573	Gid8	GID complex subunit 8 [Source:MGI Symbol;Acc:MGI:1923675]	2191.03	1899.25	1925.79	2496.27	1	0.702626	1	1	1	1	1	0.923629	0.047	0.0369756	-0.001	-0.000877071	0	-0.00388947	-0.006	-0.00708496
ENSMUSG00000027574	Nkain4	Na+/K+ transporting ATPase interacting 4 [Source:MGI Symbol;Acc:MGI:1915372]	1126.36	990.424	1518.76	2345.82	0.955058	0.59929	0.342072	1	1	1	1	0.834043	-0.002	0.0561835	0.164	0.000781637	0	0.00491899	0.008	-0.00906695
ENSMUSG00000027575	Arfgap1	ADP-ribosylation factor GTPase activating protein 1 [Source:MGI Symbol;Acc:MGI:2183559]	2728.51	4451.33	3495.16	2883.89	1	0.868534	1	1	1	0.547453	0.411917	0.343965	-0.025	-0.0256226	0	-0.00103427	0	-0.0435912	-0.078	-0.0662404
ENSMUSG00000027577	Chrna4	cholinergic receptor, nicotinic, alpha polypeptide 4 [Source:MGI Symbol;Acc:MGI:87888]	1919.13	1896.08	1083.53	166.543	1	1	0.849036	0.168255	1	0.471423	1	1	0.012	0.00331418	0.004	0.195007	0	0.0232257	-0.001	0.00319624
ENSMUSG00000027579	Srms	src-related kinase lacking C-terminal regulatory tyrosine and N-terminal myristylation sites [Source:MGI Symbol;Acc:MGI:101865]	NA	11.8992	11.1561	11.3592	NA	NA	1	1	1	1	1	1	NA	NA	0	-0.000182043	0	-0.0010674	0.001	0.00255401
ENSMUSG00000027580	Helz2	helicase with zinc finger 2, transcriptional coactivator [Source:MGI Symbol;Acc:MGI:2385169]	178.784	98.2329	130.496	134.788	0.864342	1	1	1	1	0.589758	0.97966	1	-0.056	-0.00477908	0	0.000621622	0	-0.00944328	0.002	0.00493764
ENSMUSG00000027581	Stmn3	stathmin-like 3 [Source:MGI Symbol;Acc:MGI:1277137]	29884.5	22041.8	21826.3	34215.7	0.630547	0.361726	1	1	1	0.932645	1	0.368265	-0.09	-0.0679245	-0.003	-0.0003171	0	0.00624349	-0.003	-0.0473662
ENSMUSG00000027582	Zgpat	zinc finger, CCCH-type with G patch domain [Source:MGI Symbol;Acc:MGI:2449939]	3430	858.341	1370.58	1773.73	1	0.908741	0.975632	0.79986	1	0.858144	1	0.904291	-0.03	0.00837503	0.002	-0.00425831	0	-0.011293	-0.001	0.00534268
ENSMUSG00000027583	Zbtb46	zinc finger and BTB domain containing 46 [Source:MGI Symbol;Acc:MGI:1919397]	887.674	692.888	281.965	2350.48	1	0.828403	1	1	1	0.699519	0.923576	0.870221	-0.018	-0.0303055	0	0.00170078	0	0.00950498	-0.017	-0.0055026
ENSMUSG00000027584	Oprl1	opioid receptor-like 1 [Source:MGI Symbol;Acc:MGI:97440]	3311.91	1787.59	1640.72	564.399	1	0.790353	1	1	1	0.695398	1	0.884302	-0.029	-0.0237726	0.001	-0.00217717	0	0.0249997	-0.002	0.00630492
ENSMUSG00000027589	Pcmtd2	protein-L-isoaspartate (D-aspartate) O-methyltransferase domain containing 2 [Source:MGI Symbol;Acc:MGI:1923927]	2174.77	2131.51	2816.03	4343.02	1	0.303603	1	1	1	0.777678	1	0.907382	0.053	0.07211	-0.001	-0.00221431	0	-0.0209229	0.009	0.00534024
ENSMUSG00000027593	Raly	hnRNP-associated with lethal yellow [Source:MGI Symbol;Acc:MGI:97850]	6128.58	3197.17	3229.76	8360.32	0.96004	0.939638	0.926824	1	1	0.892668	1	0.415665	-0.059	-0.00854588	-0.004	-0.00147895	0	0.0132923	-0.006	-0.0442661
ENSMUSG00000027596	a	nonagouti [Source:MGI Symbol;Acc:MGI:87853]	13.4448	NA	NA	3.87241	1	1	NA	NA	NA	NA	1	1	-0.054	0.000750203	NA	NA	NA	NA	0	-0.00131112
ENSMUSG00000027597	Ahcy	S-adenosylhomocysteine hydrolase [Source:MGI Symbol;Acc:MGI:87968]	766.72	518.656	544.589	664.86	1	0.947395	0.98809	1	1	0.815471	0.682948	0.677724	-0.007	-0.0114128	0.002	0.00244814	0	-0.0116517	-0.009	-0.0143884
ENSMUSG00000027598	Itch	itchy, E3 ubiquitin protein ligase [Source:MGI Symbol;Acc:MGI:1202301]	2080.39	1955.68	2392.48	3223.79	0.951495	0.776342	1	1	1	0.933133	0.403817	1	0.035	0.0318526	-0.001	0.00261517	0	-0.00701676	-0.08	-0.00348387
ENSMUSG00000027599	Armc1	armadillo repeat containing 1 [Source:MGI Symbol;Acc:MGI:1921502]	3872.94	3674.72	4715.86	5600.09	1	0.85729	0.98809	1	1	0.868372	0.86874	0.919216	-0.04	-0.0196557	0.001	0.00362882	0	0.0146542	0.01	0.00691845
ENSMUSG00000027601	Mtfr1	mitochondrial fission regulator 1 [Source:MGI Symbol;Acc:MGI:1914722]	1087.83	217.066	416.841	1081.44	0.915799	0.854998	1	0.950091	1	0.993806	0.611602	0.651687	0.014	-0.0248933	0	-0.00126876	0	-0.00275894	0.018	0.0197538
ENSMUSG00000027602	Map1lc3a	microtubule-associated protein 1 light chain 3 alpha [Source:MGI Symbol;Acc:MGI:1915661]	7781.98	8579.25	6227.95	6735.72	1	1	1	1	1	0.763393	1	0.884428	-0.005	-0.0010094	-0.005	-0.00197773	0	0.0161224	-0.007	-0.0103262
ENSMUSG00000027603	Ggt7	gamma-glutamyltransferase 7 [Source:MGI Symbol;Acc:MGI:1913385]	2772.67	4363.24	4595.96	4514.66	1	0.550922	0.909798	1	1	0.720446	0.863668	0.540998	0.019	0.0604665	-0.003	-0.00261645	0	-0.0242471	-0.007	-0.0376849
ENSMUSG00000027605	Acss2	acyl-CoA synthetase short-chain family member 2 [Source:MGI Symbol;Acc:MGI:1890410]	911.607	2041.12	2236.15	2057.25	1	0.891136	0.98809	1	1	0.701474	0.771067	0.938092	-0.007	-0.0178428	-0.002	0.00171043	0	0.0246135	-0.021	-0.00449002
ENSMUSG00000027606	Dnajc5b	DnaJ heat shock protein family (Hsp40) member C5 beta [Source:MGI Symbol;Acc:MGI:1913576]	6.30289	NA	NA	4.18727	1	1	NA	NA	NA	NA	1	1	-0.526	-0.062529	NA	NA	NA	NA	0	0.000303796
ENSMUSG00000027610	Gss	glutathione synthetase [Source:MGI Symbol;Acc:MGI:95852]	380.567	478.11	954.261	1425.62	0.780866	0.486917	0.786277	1	1	0.564429	1	0.995492	0.089	0.116699	0.003	0.00219184	0	-0.0360354	-0.001	-0.000134149
ENSMUSG00000027611	Procr	protein C receptor, endothelial [Source:MGI Symbol;Acc:MGI:104596]	23.5524	28.9231	26.5051	114.381	1	1	1	1	1	0.699519	1	0.69093	-0.319	-0.115464	0	-1.82186e-05	0	0.00489376	-0.002	0.0128923
ENSMUSG00000027612	Mmp24	matrix metallopeptidase 24 [Source:MGI Symbol;Acc:MGI:1341867]	6426.27	1498.87	1708.93	8628.85	1	0.688765	0.98809	1	1	0.932882	1	1	-0.014	-0.0405876	-0.001	-0.00326573	0	-0.00620705	-0.002	-0.00174393
ENSMUSG00000027613	Eif6	eukaryotic translation initiation factor 6 [Source:MGI Symbol;Acc:MGI:1196288]	2187.57	2028.29	1934.65	2899.83	1	0.62335	0.98809	1	1	1	0.913987	0.377348	-0.077	-0.0505663	0.002	0.00278428	0	-0.00176629	-0.016	-0.0553877
ENSMUSG00000027615	Hps3	HPS3, biogenesis of lysosomal organelles complex 2 subunit 1 [Source:MGI Symbol;Acc:MGI:2153839]	784.664	471.545	618.555	731.139	1	0.691671	0.949694	1	1	0.979979	1	0.600148	0	-0.0405307	-0.002	-0.00211842	0	-0.00472419	-0.004	-0.0194789
ENSMUSG00000027618	Nfs1	nitrogen fixation gene 1 (S. cerevisiae) [Source:MGI Symbol;Acc:MGI:1316706]	935.388	1067.43	1576.73	2237.94	1	0.951257	0.999081	1	1	0.786229	1	1	0.001	-0.00989664	0.001	-0.000116253	0	-0.0156674	0.007	-0.000159924
ENSMUSG00000027620	Rbm39	RNA binding motif protein 39 [Source:MGI Symbol;Acc:MGI:2157953]	10164.7	4162.48	6346.64	8217.94	1	0.894529	0.98809	0.816312	1	1	0.855963	0.633326	0.01	-0.0119623	0.003	0.00945898	0	-0.00331391	-0.011	0.0245384
ENSMUSG00000027624	Epb41l1	erythrocyte membrane protein band 4.1 like 1 [Source:MGI Symbol;Acc:MGI:103010]	11745.6	24907.2	22641.4	17453.9	1	0.775081	0.984838	1	1	0.544138	1	0.949426	0.006	0.0194105	-0.002	-0.000538677	0	-0.0351584	0.001	-0.0057688
ENSMUSG00000027628	Aar2	AAR2 splicing factor homolog [Source:MGI Symbol;Acc:MGI:1915545]	1364.18	2080.08	1714.02	2264.21	0.959979	0.358539	1	1	1	0.9009	1	0.789855	-0.04	-0.0893282	0.001	0.000205926	0	0.0115439	-0.007	-0.0148177
ENSMUSG00000027630	Tbl1xr1	transducin (beta)-like 1X-linked receptor 1 [Source:MGI Symbol;Acc:MGI:2441730]	1852.5	2525.67	2156.29	1588.52	1	0.875786	0.97284	1	1	0.914645	1	0.549786	0.053	-0.0167664	0.002	2.41012e-05	0	-0.0139083	0.002	0.0281993
ENSMUSG00000027634	Ndrg3	N-myc downstream regulated gene 3 [Source:MGI Symbol;Acc:MGI:1352499]	4752.96	19486.6	17153.9	26225.6	0.965335	0.951748	1	1	1	0.638872	0.720479	0.625871	0.026	-0.0116034	-0.003	-0.00181038	0	-0.0469911	-0.011	-0.0263335
ENSMUSG00000027635	Dsn1	DSN1 homolog, MIS12 kinetochore complex component [Source:MGI Symbol;Acc:MGI:1914184]	352.965	111.229	151.754	191.053	0.831846	0.195138	0.909798	0.955162	1	0.915592	1	0.919465	0.106	0.169561	-0.001	-0.00164725	0	-0.00120248	-0.001	-0.00560471
ENSMUSG00000027636	Sla2	Src-like-adaptor 2 [Source:MGI Symbol;Acc:MGI:1925049]	4.23799	40.5612	34.3163	5.66366	1	1	1	0.835337	1	0.817586	1	1	0.369	0.24553	0	0.000928685	0	-0.00550399	0	-0.000186518
ENSMUSG00000027637	Rab5if	RAB5 interacting factor [Source:MGI Symbol;Acc:MGI:1914638]	2009.45	1103.86	1473.82	3330.81	1	0.822718	1	0.935484	1	0.912625	1	0.846014	-0.102	-0.0277658	-0.001	0.00421051	0	0.0099351	0.003	0.0086637
ENSMUSG00000027639	Samhd1	SAM domain and HD domain, 1 [Source:MGI Symbol;Acc:MGI:1927468]	888.803	561.793	548.377	643.136	1	0.900703	0.909798	1	1	0.928509	1	0.674601	0.032	-0.0156814	0.003	0.000226674	0	0.00511878	-0.006	-0.015911
ENSMUSG00000027641	Rbl1	RB transcriptional corepressor like 1 [Source:MGI Symbol;Acc:MGI:103300]	688.979	59.4334	100.024	245.511	0.92737	0.0237598	1	1	1	0.99888	0.827931	0.940943	0.037	0.19749	0	0.000192877	0	0.00102197	0.006	0.00838169
ENSMUSG00000027642	Rpn2	ribophorin II [Source:MGI Symbol;Acc:MGI:98085]	4727.25	4719.08	4237.43	4364.28	1	0.623117	1	1	1	0.993306	0.723667	0.773185	-0.025	-0.0784258	-0.001	-0.00183323	0	0.00397456	-0.012	-0.0156064
ENSMUSG00000027643	Ghrh	growth hormone releasing hormone [Source:MGI Symbol;Acc:MGI:95709]	17.5714	NA	3.72751	NA	1	1	NA	NA	1	1	NA	NA	0.217	0.358939	NA	NA	0	0.00155392	NA	NA
ENSMUSG00000027646	Src	Rous sarcoma oncogene [Source:MGI Symbol;Acc:MGI:98397]	4800.79	5578.11	5535.24	2629.88	1	1	1	1	1	0.763609	0.953008	1	-0.031	0.00206208	0.001	0.00185508	0	-0.0204528	-0.008	-0.00152155
ENSMUSG00000027649	Ctnnbl1	catenin, beta like 1 [Source:MGI Symbol;Acc:MGI:1913892]	1553.79	1302.17	1318.6	1520.57	1	0.654843	0.955408	1	1	0.910681	0.829171	0.493685	-0.053	-0.0416643	0.003	0.000867585	0	-0.00838901	-0.009	-0.031155
ENSMUSG00000027650	Tti1	TELO2 interacting protein 1 [Source:MGI Symbol;Acc:MGI:1922675]	781.34	854.875	727.697	705.432	1	0.847322	0.520735	0.994935	1	0.970732	1	0.740489	-0.01	-0.0113293	-0.006	-0.00274171	0	0.00300271	-0.002	-0.0117422
ENSMUSG00000027651	Rprd1b	regulation of nuclear pre-mRNA domain containing 1B [Source:MGI Symbol;Acc:MGI:1917720]	1219.06	895.951	871.288	1069.1	0.546515	0.609177	1	1	1	0.820071	0.705624	0.745137	0.081	0.0502638	0	-0.00051033	0	-0.0132394	-0.013	-0.0146116
ENSMUSG00000027652	Ralgapb	Ral GTPase activating protein, beta subunit (non-catalytic) [Source:MGI Symbol;Acc:MGI:2444531]	4346.72	5015.26	3935.72	3887.42	1	0.972844	1	1	1	0.959875	0.903996	0.765281	0.037	-0.00568174	-0.001	-0.00225142	0	0.011887	-0.001	-0.0202859
ENSMUSG00000027654	Fam83d	family with sequence similarity 83, member D [Source:MGI Symbol;Acc:MGI:1919128]	217.461	19.6212	65.4397	105.155	0.924215	0.156323	1	0.958963	1	0.869755	1	1	-0.003	0.266046	0.001	0.000882211	0	-0.00340187	-0.001	0.00498116
ENSMUSG00000027655	Dhx35	DEAH (Asp-Glu-Ala-His) box polypeptide 35 [Source:MGI Symbol;Acc:MGI:1918965]	1033.93	419.444	648.073	691.858	0.677011	0.997042	0.98809	1	1	0.902439	1	0.913096	0.071	0.00074449	-0.002	0.000615976	0	-0.00614852	-0.005	-0.00576703
ENSMUSG00000027656	Ccn5	cellular communication network factor 5 [Source:MGI Symbol;Acc:MGI:1328326]	10.1252	6.21734	9.47064	16.3626	1	1	1	1	1	0.631472	1	1	0.223	0.118038	0	-0.000161754	0	0.00415874	0.001	-0.00236347
ENSMUSG00000027660	Skil	SKI-like [Source:MGI Symbol;Acc:MGI:106203]	2986.82	2470.5	2921.09	1765.8	1	0.640869	0.642966	1	1	0.908714	1	0.525163	-0.048	-0.049087	-0.007	0.00389201	0	0.0153699	0	0.0253156
ENSMUSG00000027661	Slc2a10	solute carrier family 2 (facilitated glucose transporter), member 10 [Source:MGI Symbol;Acc:MGI:2156687]	82.1845	65.0891	89.105	200.119	0.630547	0.274202	0.526487	0.119214	1	1	0.674086	1	0.301	0.362394	0.002	0.562607	0	0.0030352	-0.007	0.00375544
ENSMUSG00000027663	Zmat3	zinc finger matrin type 3 [Source:MGI Symbol;Acc:MGI:1195270]	1399.94	4099.41	2400.69	2141.24	1	0.86477	0.98809	0.960414	1	1	1	1	0	-0.0237299	0	0.00577352	0	-0.00123442	-0.001	-4.70483e-06
ENSMUSG00000027665	Pik3ca	phosphatidylinositol-4,5-bisphosphate 3-kinase catalytic subunit alpha [Source:MGI Symbol;Acc:MGI:1206581]	3458.65	2452.33	2063.51	3074.48	1	0.686501	0.829035	1	1	0.987386	1	0.92487	0.03	-0.033277	-0.005	-0.00124404	0	-0.00276368	0	-0.00956176
ENSMUSG00000027667	Zfp639	zinc finger protein 639 [Source:MGI Symbol;Acc:MGI:1915028]	1870.45	621.893	904.906	1464.64	1	0.947395	0.98809	1	1	0.909761	1	0.904646	0.025	0.00748601	0	-0.00175366	0	-0.00784897	0.008	0.00623849
ENSMUSG00000027668	Mfn1	mitofusin 1 [Source:MGI Symbol;Acc:MGI:1914664]	2910.13	2279.02	2788.5	5162.18	1	0.150148	1	1	1	0.863353	1	0.388238	0.009	-0.0920931	0.001	0.000155451	0	-0.0120997	-0.001	0.0435507
ENSMUSG00000027669	Gnb4	guanine nucleotide binding protein (G protein), beta 4 [Source:MGI Symbol;Acc:MGI:104581]	3786.91	1347.34	888.676	2690.77	1	0.75155	0.971078	1	1	0.765844	1	0.853388	-0.021	-0.0349737	0.002	-0.000294652	0	0.0152271	0.001	0.0101635
ENSMUSG00000027671	Actl6a	actin-like 6A [Source:MGI Symbol;Acc:MGI:1861453]	1166.17	267.863	445.794	747.06	0.76672	0.782393	0.98809	0.952878	1	0.976769	0.796843	0.987352	0.055	0.0336611	-0.001	-0.00264759	0	-0.00374864	0.01	0.000619302
ENSMUSG00000027673	Ndufb5	NADH:ubiquinone oxidoreductase subunit B5 [Source:MGI Symbol;Acc:MGI:1913296]	3859.45	3331.15	3902.27	5838.96	1	0.936136	0.998165	1	1	1	0.788687	0.830077	0.022	0.00423042	0	0.000852613	0	-0.00327296	0.005	-0.0117141
ENSMUSG00000027674	Pex5l	peroxisomal biogenesis factor 5-like [Source:MGI Symbol;Acc:MGI:1916672]	445.23	5882.67	8445.35	3020.09	1	0.575746	1	1	1	1	0.754963	1	0.031	0.0918428	-0.002	0.00133532	0	-0.00251217	0.014	0.00406628
ENSMUSG00000027676	Ccdc39	coiled-coil domain containing 39 [Source:MGI Symbol;Acc:MGI:1289263]	1217.49	234.614	413.428	329.286	0.935751	0.465954	0.51232	0.955162	1	0.989976	0.963317	0.709413	-0.006	-0.0873258	-0.003	-0.0021904	0	0.00186042	-0.005	-0.0106918
ENSMUSG00000027677	Ttc14	tetratricopeptide repeat domain 14 [Source:MGI Symbol;Acc:MGI:1914370]	3873.98	990.265	2203.86	2563.54	1	0.902822	0.937352	1	1	1	1	0.940392	0.015	-0.0139871	-0.002	-0.000387468	0	-0.00260476	-0.004	0.00727395
ENSMUSG00000027678	Ncoa3	nuclear receptor coactivator 3 [Source:MGI Symbol;Acc:MGI:1276535]	1945.47	1201.2	1259.17	864.269	1	0.813582	1	1	1	1	0.946852	1	-0.039	-0.0299174	-0.001	-0.00124038	0	0.00102443	-0.005	-0.00119692
ENSMUSG00000027679	Dnajc19	DnaJ heat shock protein family (Hsp40) member C19 [Source:MGI Symbol;Acc:MGI:1914963]	1329.37	591.067	956.635	1478.24	0.921317	0.741781	0.999615	1	1	1	1	1	-0.037	-0.0453858	-0.001	-0.00188417	0	0.00276585	0.004	0.00214102
ENSMUSG00000027680	Fxr1	fragile X mental retardation gene 1, autosomal homolog [Source:MGI Symbol;Acc:MGI:104860]	2514.08	1934.97	2412.31	2833.74	1	0.797444	1	1	1	0.888722	1	1	-0.005	-0.0230525	0	0.00342992	0	-0.00991724	0.001	-0.00125491
ENSMUSG00000027684	Mecom	MDS1 and EVI1 complex locus [Source:MGI Symbol;Acc:MGI:95457]	142.623	116.096	102.454	133.455	1	1	1	0.987539	1	1	1	1	-0.043	-0.00086896	0	0.00126435	0	-0.000710653	-0.001	0.000773401
ENSMUSG00000027690	Slc2a2	solute carrier family 2 (facilitated glucose transporter), member 2 [Source:MGI Symbol;Acc:MGI:1095438]	NA	NA	2.8386	NA	NA	NA	NA	NA	1	1	NA	NA	NA	NA	NA	NA	0	0.000523789	NA	NA
ENSMUSG00000027692	Tnik	TRAF2 and NCK interacting kinase [Source:MGI Symbol;Acc:MGI:1916264]	5494.73	4318.07	4295.59	2906.13	1	0.819249	0.98809	0.690215	1	0.784425	1	0.93253	0.021	-0.0230848	0	0.00815693	0	0.0127766	0.002	-0.00170869
ENSMUSG00000027694	Gm8325	predicted pseudogene 8325 [Source:MGI Symbol;Acc:MGI:3644852]	105.645	134.496	120.115	116.06	1	1	0.97284	1	1	0.849958	1	1	0.035	-0.0336341	0.001	0.000341528	0	-0.00289495	-0.003	0.00447086
ENSMUSG00000027695	Pld1	phospholipase D1 [Source:MGI Symbol;Acc:MGI:109585]	418.593	260.575	303.28	208.146	0.987159	0.934124	0.950612	1	1	0.631472	0.980002	1	-0.036	0.0177404	0.001	-0.000957002	0	0.0141382	-0.001	-0.00142751
ENSMUSG00000027698	Nceh1	neutral cholesterol ester hydrolase 1 [Source:MGI Symbol;Acc:MGI:2443191]	927.983	6303.85	5373.87	4311.85	0.902445	0.814813	1	1	1	1	0.720479	0.470449	-0.062	0.0204791	-0.001	-0.00285533	0	0.00194191	-0.014	-0.036574
ENSMUSG00000027699	Ect2	ect2 oncogene [Source:MGI Symbol;Acc:MGI:95281]	638.534	11.5408	30.6216	41.203	0.913161	0.0616127	0.912454	1	1	0.969389	1	1	0.056	0.21969	0	-0.000207905	0	0.000130944	-0.001	-0.00257353
ENSMUSG00000027702	Lrrc34	leucine rich repeat containing 34 [Source:MGI Symbol;Acc:MGI:1919077]	44.0929	NA	7.58425	11.4253	0.950132	1	NA	NA	1	1	0.698216	1	0.194	0.202439	NA	NA	0	-0.00103046	0.002	-0.00172359
ENSMUSG00000027706	Sec62	SEC62 homolog (S. cerevisiae) [Source:MGI Symbol;Acc:MGI:1916526]	5045.95	10721.5	9600.58	13462.2	1	0.325037	0.745238	1	1	0.965632	0.81112	0.878475	-0.019	-0.0851987	0.009	0.00781705	0	-0.00666826	-0.004	0.0199448
ENSMUSG00000027708	Dcun1d1	DCN1, defective in cullin neddylation 1, domain containing 1 (S. cerevisiae) [Source:MGI Symbol;Acc:MGI:2150386]	1712.14	1487.53	1594.94	1900.76	1	0.94134	1	1	1	0.949089	0.987932	1	0.058	-0.00948454	0.001	-0.000210215	0	-0.00695994	0.005	-0.000516772
ENSMUSG00000027709	Mccc1	methylcrotonoyl-Coenzyme A carboxylase 1 (alpha) [Source:MGI Symbol;Acc:MGI:1919289]	764.618	553.058	836.683	1285.46	1	0.737935	1	1	1	0.9094	1	0.922174	0.03	0.0390912	0.001	0.00152744	0	-0.00739265	0.003	-0.00618891
ENSMUSG00000027710	Acad9	acyl-Coenzyme A dehydrogenase family, member 9 [Source:MGI Symbol;Acc:MGI:1914272]	1685.5	1344.18	1565.88	2151.84	1	0.97964	0.995448	1	1	1	0.984722	0.424266	0.03	0.00338369	-0.001	0.00281936	0	0.000600654	-0.007	-0.0489866
ENSMUSG00000027712	Anxa5	annexin A5 [Source:MGI Symbol;Acc:MGI:106008]	826.472	2248.13	2301.49	3978.52	0.917354	0.982504	0.902082	0.531364	1	0.829455	0.982289	0.915387	0.014	-0.00328409	0.003	0.0856838	0	0.012451	-0.019	-0.00630696
ENSMUSG00000027713	1810062G17Rik	RIKEN cDNA 1810062G17 gene [Source:MGI Symbol;Acc:MGI:1919532]	5.75439	NA	5.0396	8.42155	1	1	NA	NA	1	1	1	1	0.651	1.19404	NA	NA	0	-0.00121318	0	-0.00123126
ENSMUSG00000027714	Exosc9	exosome component 9 [Source:MGI Symbol;Acc:MGI:1355319]	1583.05	1089.21	1158.96	1119.47	1	0.696788	1	1	1	0.764177	1	0.671644	-0.02	-0.0438934	0	-0.00199816	0	-0.0173337	0.004	0.0196374
ENSMUSG00000027715	Ccna2	cyclin A2 [Source:MGI Symbol;Acc:MGI:108069]	1174.33	28.0717	61.5428	50.427	0.607419	0.206314	1	1	1	0.879514	1	1	0.143	0.153635	0	8.67849e-05	0	0.00321178	-0.001	-0.00227719
ENSMUSG00000027716	Trpc3	transient receptor potential cation channel, subfamily C, member 3 [Source:MGI Symbol;Acc:MGI:109526]	689.33	552.352	347.583	5852.47	1	0.577117	0.999615	0.903582	1	0.94797	0.411917	0.356202	0.025	-0.0751632	0.001	0.00393095	0	0.00160147	-0.067	-0.0537873
ENSMUSG00000027722	Spata5	spermatogenesis associated 5 [Source:MGI Symbol;Acc:MGI:1927170]	653.197	484.77	447.888	539.046	0.92737	0.922903	1	1	1	0.860084	1	0.797317	-0.01	-0.0193032	0	-0.000766214	0	-0.00752196	0	-0.00957287
ENSMUSG00000027737	Slc7a11	solute carrier family 7 (cationic amino acid transporter, y+ system), member 11 [Source:MGI Symbol;Acc:MGI:1347355]	657.22	2744.61	2183.11	889.869	1	0.885508	0.959537	0.609552	1	0.504102	1	0.859526	-0.003	0.0248215	0.003	0.0866903	0	0.0331562	-0.001	-0.00623729
ENSMUSG00000027739	Rab33b	RAB33B, member RAS oncogene family [Source:MGI Symbol;Acc:MGI:1330805]	1419.03	911.423	1374.92	1780.24	0.907443	0.426097	1	1	1	1	1	0.945634	-0.053	-0.0819394	-0.001	-0.00150622	0	-0.00364288	0.009	0.00421311
ENSMUSG00000027742	Cog6	component of oligomeric golgi complex 6 [Source:MGI Symbol;Acc:MGI:1914792]	2094.25	1291.29	1682.77	2151.85	1	0.913875	0.98708	1	1	0.912625	1	0.893137	0.041	-0.0118948	-0.002	-0.00100109	0	-0.0124605	-0.008	-0.00763645
ENSMUSG00000027744	Stoml3	stomatin (Epb7.2)-like 3 [Source:MGI Symbol;Acc:MGI:2388072]	12.1745	NA	24.3141	38.8363	1	1	NA	NA	1	1	1	1	-0.128	-0.0593251	NA	NA	0	0.00100096	0.001	0.00577461
ENSMUSG00000027746	Ufm1	ubiquitin-fold modifier 1 [Source:MGI Symbol;Acc:MGI:1915140]	3876.22	2170.06	3207.14	4119.59	1	0.359543	1	1	1	0.937148	0.988676	0.884302	-0.013	-0.0664604	-0.001	0.00273307	0	0.00727634	0.006	0.00688319
ENSMUSG00000027748	Trpc4	transient receptor potential cation channel, subfamily C, member 4 [Source:MGI Symbol;Acc:MGI:109525]	658.389	501.56	1339.87	75.5871	0.815615	0.152478	0.98809	1	1	0.687898	1	0.908874	0.092	0.158281	0.001	0.000632889	0	0.0209267	0	-0.00573279
ENSMUSG00000027750	Postn	periostin, osteoblast specific factor [Source:MGI Symbol;Acc:MGI:1926321]	450.813	66.0483	54.4108	28.1007	1	0.69359	0.928228	1	0.89004	0.884691	0.874327	1	0.018	-0.087198	-0.001	0.00044553	0	0.00327823	-0.003	-0.00258423
ENSMUSG00000027751	Supt20	SPT20 SAGA complex component [Source:MGI Symbol;Acc:MGI:1929651]	3058.15	445.36	979.661	1598.07	1	1	1	1	1	0.9094	1	0.853655	0.016	-0.000684904	0	0.000867694	0	0.00777437	0.002	0.00875028
ENSMUSG00000027752	Exosc8	exosome component 8 [Source:MGI Symbol;Acc:MGI:1916889]	1546.26	321.659	552.802	869.189	1	0.932737	0.98809	0.968663	1	0.965223	0.977925	0.666783	-0.034	-0.0235006	-0.001	-0.00228895	0	-0.00445656	0.002	0.0184794
ENSMUSG00000027763	Mbnl1	muscleblind like splicing factor 1 [Source:MGI Symbol;Acc:MGI:1928482]	1453.95	2721.55	2954.19	4064.67	1	1	0.933855	1	1	0.937148	1	0.779649	0.074	-0.000489419	0.003	0.00251913	0	-0.00871322	0.002	0.0146421
ENSMUSG00000027765	P2ry1	purinergic receptor P2Y, G-protein coupled 1 [Source:MGI Symbol;Acc:MGI:105049]	399.255	62.491	89.931	363.541	0.72608	0.119682	1	0.945573	1	0.54053	1	0.99961	-0.124	-0.243493	0.001	0.000881797	0	0.0107792	-0.001	-0.000175632
ENSMUSG00000027770	Dhx36	DEAH (Asp-Glu-Ala-His) box polypeptide 36 [Source:MGI Symbol;Acc:MGI:1919412]	4894.78	3015.78	3712.23	4736.23	1	0.805507	0.877255	1	1	1	1	0.812041	0.005	-0.0250598	-0.005	0.000739952	0	0.000148305	-0.001	-0.0158615
ENSMUSG00000027774	Gfm1	G elongation factor, mitochondrial 1 [Source:MGI Symbol;Acc:MGI:107339]	1364.89	1454.72	1873.4	2104.05	0.930666	0.853828	1	1	1	1	0.784096	0.292914	0.025	-0.0208146	0	0.00224111	0	-0.000781164	-0.014	-0.0731508
ENSMUSG00000027775	Mfsd1	major facilitator superfamily domain containing 1 [Source:MGI Symbol;Acc:MGI:1914118]	1175.24	1133.9	1356.82	1278.52	0.905685	0.704935	0.996199	0.812449	1	0.92284	1	0.83334	0.025	-0.058955	-0.002	-0.0053363	0	-0.00757567	-0.002	-0.00686564
ENSMUSG00000027776	Il12a	interleukin 12a [Source:MGI Symbol;Acc:MGI:96539]	3.57285	53.7162	23.4057	4.92063	1	1	1	0.95058	1	0.849958	0.78188	1	0.808	0.51317	0	0.00111737	0	0.00281285	0.001	0.00106014
ENSMUSG00000027777	Schip1	schwannomin interacting protein 1 [Source:MGI Symbol;Acc:MGI:1353557]	611.129	787.345	1157.16	1403.4	0.92406	0.483141	0.963574	1	1	0.427908	1	0.688392	-0.01	0.0866611	0.002	-0.00158071	0	0.046591	0.016	0.0194618
ENSMUSG00000027778	Ift80	intraflagellar transport 80 [Source:MGI Symbol;Acc:MGI:1915509]	736.994	559.628	930.212	1416.29	0.849071	0.968025	0.98809	1	1	0.911589	0.897511	0.978088	0.045	0.00360091	0	9.46066e-06	0	0.0082444	-0.016	0.00169094
ENSMUSG00000027782	Kpna4	karyopherin (importin) alpha 4 [Source:MGI Symbol;Acc:MGI:1100848]	5087.73	3618.32	4386.13	4949.3	1	0.85729	0.955408	1	1	0.782971	0.863668	0.75887	-0.029	-0.0123223	-0.002	0.000357732	0	-0.0156324	-0.011	-0.0206279
ENSMUSG00000027784	Ppm1l	protein phosphatase 1 (formerly 2C)-like [Source:MGI Symbol;Acc:MGI:2139740]	2474.99	5905.32	3593.61	4170.43	0.671301	0.00754451	1	1	1	0.948309	0.995698	0.297672	-0.122	-0.211754	-0.001	-0.00112169	0	-0.00512765	-0.005	-0.0741521
ENSMUSG00000027787	Nmd3	NMD3 ribosome export adaptor [Source:MGI Symbol;Acc:MGI:2140103]	1173.47	831.405	1032.42	1364.65	0.562321	0.271277	1	1	1	0.676263	1	0.741914	0.09	0.100655	0	-0.00032983	0	0.0306818	0.005	-0.0180549
ENSMUSG00000027790	Sis	sucrase isomaltase (alpha-glucosidase) [Source:MGI Symbol;Acc:MGI:1917233]	NA	NA	4.43391	4.81419	NA	NA	NA	NA	1	0.959426	1	1	NA	NA	NA	NA	0	-0.00195123	0	0.000808362
ENSMUSG00000027792	Bche	butyrylcholinesterase [Source:MGI Symbol;Acc:MGI:894278]	148.611	346.52	380.114	308.352	0.815039	0.281456	0.98809	0.982921	1	0.701881	0.595726	0.757106	-0.186	-0.372612	0	-0.000907984	0	0.0108101	0.008	-0.00701395
ENSMUSG00000027793	Ccna1	cyclin A1 [Source:MGI Symbol;Acc:MGI:108042]	80.6436	23.6954	54.7369	NA	1	1	1	1	1	1	NA	NA	0.177	0.152014	0	-0.000211759	0	-0.00130766	NA	NA
ENSMUSG00000027796	Smad9	SMAD family member 9 [Source:MGI Symbol;Acc:MGI:1859993]	161.68	579.025	516.364	1126.43	1	1	1	1	1	0.95412	1	0.68444	0.008	0.065559	0	0.00260292	0	-0.00415775	0.001	0.0181778
ENSMUSG00000027797	Dclk1	doublecortin-like kinase 1 [Source:MGI Symbol;Acc:MGI:1330861]	21081.9	35117.8	23269.9	10996.7	1	0.791791	0.853101	1	1	0.922796	0.931965	0.933175	-0.001	-0.0135726	-0.005	0.000947384	0	0.00713628	-0.012	0.00683385
ENSMUSG00000027799	Nbea	neurobeachin [Source:MGI Symbol;Acc:MGI:1347075]	9274.6	8078.95	7261.71	4200.25	1	0.879035	1	1	1	0.566551	0.987932	0.598677	-0.03	-0.0130246	-0.002	-0.0027727	0	-0.0341727	-0.003	-0.0269453
ENSMUSG00000027800	Tm4sf1	transmembrane 4 superfamily member 1 [Source:MGI Symbol;Acc:MGI:104678]	496.529	605.461	792.047	1274.47	0.808863	0.8138	0.705081	0.955162	1	0.867245	1	0.840297	0.07	0.0253613	0.003	0.00282878	0	0.015371	0.039	0.0106578
ENSMUSG00000027803	Wwtr1	WW domain containing transcription regulator 1 [Source:MGI Symbol;Acc:MGI:1917649]	1537.49	958.975	1126.41	1445.86	1	0.937387	0.888222	0.801058	1	0.386614	1	0.994613	0.016	0.00965825	0.004	0.00571877	0	0.0430252	0	0.00217666
ENSMUSG00000027804	Ppid	peptidylprolyl isomerase D (cyclophilin D) [Source:MGI Symbol;Acc:MGI:1914988]	3171.84	2250.41	2753.74	2567.8	1	0.824902	1	1	1	1	0.754686	0.882634	0.013	-0.0213483	-0.001	-0.0037211	0	0.00332542	-0.017	-0.00812739
ENSMUSG00000027805	Pfn2	profilin 2 [Source:MGI Symbol;Acc:MGI:97550]	26154.7	21195	25618.2	15880	1	0.652936	1	1	1	0.94853	0.843647	0.986016	-0.018	-0.0230955	-0.005	-0.00134322	0	-0.00634722	0.006	0.00547288
ENSMUSG00000027806	Tsc22d2	TSC22 domain family, member 2 [Source:MGI Symbol;Acc:MGI:1919283]	1998.84	1142.32	1214.58	1262.43	1	0.682505	0.98809	1	1	0.614968	1	0.784164	-0.055	-0.0434214	-0.002	-0.001366	0	0.0368407	0.002	0.00933964
ENSMUSG00000027808	Serp1	stress-associated endoplasmic reticulum protein 1 [Source:MGI Symbol;Acc:MGI:92638]	3831.07	1860.55	2692.81	3611	1	0.551646	0.98809	0.962993	1	0.937148	0.456696	0.72344	0.015	0.0498126	0.002	0.00483431	0	0.00842704	0.067	0.0174006
ENSMUSG00000027809	Etfdh	electron transferring flavoprotein, dehydrogenase [Source:MGI Symbol;Acc:MGI:106100]	1151.17	863.877	1258.78	1494.4	0.69742	0.501487	0.822054	1	1	0.0904755	1	0.829801	-0.064	-0.0630261	-0.004	0.000535207	0	-0.139515	-0.005	-0.0141225
ENSMUSG00000027810	Eif2a	eukaryotic translation initiation factor 2A [Source:MGI Symbol;Acc:MGI:1098684]	2357.83	1612.42	2104.54	2683.3	1	0.804742	1	1	1	0.415396	1	0.793834	0.001	0.0330292	0.001	-0.00116472	0	-0.0549096	0	-0.0155294
ENSMUSG00000027811	4930579G24Rik	RIKEN cDNA 4930579G24 gene [Source:MGI Symbol;Acc:MGI:1923189]	123.505	38.0063	63.2694	164.031	1	1	0.886097	0.838612	1	1	1	0.808774	-0.022	0.0601711	0.001	0.00107787	0	-0.00101715	-0.001	0.00992071
ENSMUSG00000027820	Mme	membrane metallo endopeptidase [Source:MGI Symbol;Acc:MGI:97004]	396.124	253.506	347.726	72.191	1	0.8559	0.474998	0.798427	1	0.796249	1	0.894692	0.032	-0.0446971	0.003	0.00231562	0	0.00742994	0.004	0.00510338
ENSMUSG00000027822	Slc33a1	solute carrier family 33 (acetyl-CoA transporter), member 1 [Source:MGI Symbol;Acc:MGI:1332247]	747.732	679.41	972.627	1174.08	0.924027	0.866961	0.999965	1	1	0.618962	1	0.470785	0.013	-0.0308461	-0.001	-4.22846e-05	0	-0.0274602	-0.003	-0.0324815
ENSMUSG00000027823	Gmps	guanine monophosphate synthetase [Source:MGI Symbol;Acc:MGI:2448526]	2802.43	2852.73	2121.01	2322.36	1	0.619071	0.982703	1	1	1	0.978014	0.633326	-0.044	-0.0577843	0.003	-0.00103696	0	-0.000697443	-0.006	-0.027155
ENSMUSG00000027824	Vmn2r1	vomeronasal 2, receptor 1 [Source:MGI Symbol;Acc:MGI:3645892]	29.0322	10.2438	18.5228	22.0027	1	1	1	1	1	1	0.889316	1	-0.189	-0.164672	0	6.55869e-05	0	0.000214008	-0.002	-0.00169019
ENSMUSG00000027827	Kcnab1	potassium voltage-gated channel, shaker-related subfamily, beta member 1 [Source:MGI Symbol;Acc:MGI:109155]	567.28	3348.64	5896.52	8255.58	0.7399	0.676824	1	0.999782	1	0.726638	0.588925	0.0316662	0.119	0.0759822	0.002	-0.00379172	0	-0.0239465	-0.035	-0.104929
ENSMUSG00000027828	Ssr3	signal sequence receptor, gamma [Source:MGI Symbol;Acc:MGI:1914687]	10263.6	4479.23	6535.66	10001.3	1	0.781398	0.98809	1	1	1	0.639338	0.915902	0.003	-0.0265858	0.002	0.000410022	0	-0.00040941	0.019	-0.00919711
ENSMUSG00000027829	Ccnl1	cyclin L1 [Source:MGI Symbol;Acc:MGI:1922664]	2038.78	390.648	848.41	1537.36	0.542861	0.50085	0.992263	1	1	0.849588	1	0.79953	0.103	0.0674177	0	-0.00103929	0	-0.00850265	0.013	0.0169047
ENSMUSG00000027831	Veph1	ventricular zone expressed PH domain-containing 1 [Source:MGI Symbol;Acc:MGI:1920039]	424.675	NA	3.37479	NA	0.920346	0.151945	NA	NA	1	0.763393	NA	NA	0.088	0.267037	NA	NA	0	0.00163126	NA	NA
ENSMUSG00000027832	Ptx3	pentraxin related gene [Source:MGI Symbol;Acc:MGI:104641]	414.736	7.89816	32.0991	34.2852	1	0.0564941	0.941677	1	1	0.855229	1	1	0.044	0.290662	0	-0.000661986	0	0.00461573	0.001	-0.000609031
ENSMUSG00000027833	Shox2	short stature homeobox 2 [Source:MGI Symbol;Acc:MGI:1201673]	856.661	NA	19.7982	NA	0.896481	0.972579	NA	NA	1	1	NA	NA	0.141	0.0115306	NA	NA	0	-0.000688277	NA	NA
ENSMUSG00000027834	Serpini1	serine (or cysteine) peptidase inhibitor, clade I, member 1 [Source:MGI Symbol;Acc:MGI:1194506]	7954.2	14711.2	16781.3	14506.1	1	1.81086e-05	1	1	1	0.439033	0.766659	0.835584	-0.004	0.173412	-0.001	-0.00130115	0	0.0455398	-0.011	-0.0129208
ENSMUSG00000027835	Pdcd10	programmed cell death 10 [Source:MGI Symbol;Acc:MGI:1928396]	2820.66	898.356	1783.81	2519.56	1	0.444317	0.98809	1	1	1	0.805832	0.863502	-0.022	-0.060345	-0.001	-0.000680189	0	0.0102277	0.023	0.00571465
ENSMUSG00000027840	Wnt2b	wingless-type MMTV integration site family, member 2B [Source:MGI Symbol;Acc:MGI:1261834]	175.848	49.3371	54.6444	63.862	0.877921	0.771285	1	1	1	0.837316	1	1	-0.123	0.0520952	0	-0.000550968	0	0.00433562	-0.002	0.00168522
ENSMUSG00000027843	Ptpn22	protein tyrosine phosphatase, non-receptor type 22 (lymphoid) [Source:MGI Symbol;Acc:MGI:107170]	12.9883	18.9866	28.1764	663.67	1	1	1	1	1	0.78052	0.705624	0.934517	0.26	-0.280484	0	-0.000489876	0	-0.00222946	0.009	-0.00391769
ENSMUSG00000027845	Dclre1b	DNA cross-link repair 1B [Source:MGI Symbol;Acc:MGI:2156057]	553.996	245.46	302.135	540.925	1	0.875786	1	1	1	0.806298	1	0.839874	-0.031	0.00552512	-0.001	0.000544137	0	-0.0048529	0.001	0.00787273
ENSMUSG00000027848	Olfml3	olfactomedin-like 3 [Source:MGI Symbol;Acc:MGI:1914877]	311.09	1268.41	922.946	443.39	0.652219	0.648431	1	0.968663	1	0.969237	1	0.875752	0.137	0.0927425	0	0.00342826	0	0.0037003	-0.003	-0.00530478
ENSMUSG00000027849	Syt6	synaptotagmin VI [Source:MGI Symbol;Acc:MGI:1859544]	2165.39	808.789	267.198	427.054	1	0.739843	0.947555	0.637938	1	0.999296	0.704709	0.308109	0.011	0.0810233	0.001	0.00191593	0	-0.000179876	-0.008	-0.0236271
ENSMUSG00000027852	Nras	neuroblastoma ras oncogene [Source:MGI Symbol;Acc:MGI:97376]	5397.73	1959.37	1932.46	1856.68	1	0.0983535	1	1	1	1	1	0.789673	0.032	0.0894184	-0.001	8.9939e-05	0	0.0030374	0.004	0.0147982
ENSMUSG00000027854	Sike1	suppressor of IKBKE 1 [Source:MGI Symbol;Acc:MGI:1913891]	3506.69	1030.82	1509.55	1816.15	1	0.645606	0.990508	1	1	1	0.909126	0.973866	-0.004	-0.0311305	-0.002	0.0030304	0	0.0014492	0.009	-0.00751461
ENSMUSG00000027855	Sycp1	synaptonemal complex protein 1 [Source:MGI Symbol;Acc:MGI:105931]	NA	NA	7.12072	1790.02	NA	NA	NA	NA	1	1	0.420258	0.0894981	NA	NA	NA	NA	0	-2.74469e-05	0.134	0.132314
ENSMUSG00000027857	Tshb	thyroid stimulating hormone, beta subunit [Source:MGI Symbol;Acc:MGI:98848]	20.3989	29.7023	63.8521	108.574	1	1	0.960746	1	0.0716617	0.116826	1	0.597262	0.2	0.893286	0	-0.000207588	0	-0.0115132	0	-0.012795
ENSMUSG00000027858	Tspan2	tetraspanin 2 [Source:MGI Symbol;Acc:MGI:1917997]	1047.85	2172.93	6605.9	6680.06	0.861005	0.327744	3.59e-05	1	1	0.99231	0.456696	0.773185	-0.063	-0.0983266	0.37	0.00315564	0	0.00122079	0.035	0.0140735
ENSMUSG00000027859	Ngf	nerve growth factor [Source:MGI Symbol;Acc:MGI:97321]	33.8612	56.8174	155.024	30.6064	1	1	1	1	1	0.959875	1	1	0.009	0.198982	0	0.000550768	0	-0.00160926	-0.002	0.00200799
ENSMUSG00000027860	Vangl1	VANGL planar cell polarity 1 [Source:MGI Symbol;Acc:MGI:2159344]	441.58	150.231	159.542	239.511	0.886178	0.936136	0.97284	1	1	0.881507	0.774657	0.850824	-0.034	-0.0150156	0.001	0.000306969	0	0.00354906	0.006	0.00545515
ENSMUSG00000027861	Casq2	calsequestrin 2 [Source:MGI Symbol;Acc:MGI:1309469]	32.4497	144.766	93.883	2174.92	1	1	0.536801	0.519361	1	0.513016	1	0.850824	-0.072	-0.275201	0.003	0.00324039	0	-0.0112386	-0.005	-0.0121894
ENSMUSG00000027863	Cd2	CD2 antigen [Source:MGI Symbol;Acc:MGI:88320]	11.7798	5.14846	NA	5.0767	1	1	1	0.939149	NA	NA	1	1	0.237	-0.00329711	0	-0.000418692	NA	NA	0	-0.00132854
ENSMUSG00000027864	Ptgfrn	prostaglandin F2 receptor negative regulator [Source:MGI Symbol;Acc:MGI:1277114]	3187.46	2030.01	691.772	443.908	0.921256	0.683951	0.865874	1	1	1	1	0.563237	-0.072	-0.0610142	-0.003	-0.00173965	0	-8.64335e-06	-0.003	-0.0157433
ENSMUSG00000027865	Gdap2	ganglioside-induced differentiation-associated-protein 2 [Source:MGI Symbol;Acc:MGI:1338001]	915.415	1312.36	1164.68	1261.97	0.814634	0.749895	0.993926	0.634584	1	0.883468	1	0.701452	0.066	0.043508	-0.002	0.00757025	0	0.0115454	-0.006	0.0178965
ENSMUSG00000027867	Spag17	sperm associated antigen 17 [Source:MGI Symbol;Acc:MGI:1921612]	37.0961	NA	11.5619	8.14872	1	0.316603	NA	NA	1	1	1	1	-0.328	-0.607099	NA	NA	0	0.00326056	-0.001	-0.00338585
ENSMUSG00000027868	Tbx15	T-box 15 [Source:MGI Symbol;Acc:MGI:1277234]	87.6341	82.8798	64.0598	67.8434	0.883385	0.801838	1	0.955162	1	0.696268	1	1	0.173	0.262693	0	-0.00132834	0	0.00595442	0.001	0.00176768
ENSMUSG00000027875	Hmgcs2	3-hydroxy-3-methylglutaryl-Coenzyme A synthase 2 [Source:MGI Symbol;Acc:MGI:101939]	460.653	370.952	392.696	292.791	0.656216	0.699065	0.963574	1	1	0.879514	0.987932	0.851579	0.125	-0.057612	0	-0.000581975	0	-0.00486498	0.003	-0.00500258
ENSMUSG00000027878	Notch2	notch 2 [Source:MGI Symbol;Acc:MGI:97364]	1589.17	698.483	807.839	380.164	1	0.171684	0.673771	1	1	0.764909	0.840609	0.967688	0.074	0.150722	0.003	0.0021641	0	0.0162789	-0.006	0.000764913
ENSMUSG00000027879	Sec22b	SEC22 homolog B, vesicle trafficking protein [Source:MGI Symbol;Acc:MGI:1338759]	2491.62	2902.15	2746.95	4076.76	1	0.95791	0.990508	0.990087	1	1	0.85392	0.72304	0.03	0.00532991	-0.001	-0.00452127	0	0.00362643	-0.01	-0.0226291
ENSMUSG00000027880	Slc25a54	solute carrier family 25, member 54 [Source:MGI Symbol;Acc:MGI:1921936]	4.71837	3.38591	NA	NA	1	1	0.971078	1	NA	NA	NA	NA	0.874	0.527704	0	0.000374321	NA	NA	NA	NA
ENSMUSG00000027881	Prpf38b	PRP38 pre-mRNA processing factor 38 (yeast) domain containing B [Source:MGI Symbol;Acc:MGI:1914171]	3306.34	1095.55	1805.3	3807.02	1	0.923473	1	0.990087	1	0.524827	0.810786	0.539643	-0.017	-0.0156653	0	0.00304004	0	0.0201703	-0.011	0.0332172
ENSMUSG00000027882	Stxbp3	syntaxin binding protein 3 [Source:MGI Symbol;Acc:MGI:107362]	394.681	477.554	958.391	1205.54	0.976244	0.88291	1	1	1	1	1	0.895971	0.046	0.0310447	0	0.00115888	0	-0.000440308	0.003	0.00439212
ENSMUSG00000027883	Gpsm2	G-protein signalling modulator 2 (AGS3-like, C. elegans) [Source:MGI Symbol;Acc:MGI:1923373]	703.494	442.977	530.886	203.541	0.888087	0.24652	0.860192	1	1	0.944348	0.982041	0.746404	0.068	0.121343	-0.002	-0.000713078	0	-0.00423344	0.003	0.0104827
ENSMUSG00000027884	Clcc1	chloride channel CLIC-like 1 [Source:MGI Symbol;Acc:MGI:2385186]	896.583	693.13	943.387	1279.02	0.860545	0.412589	1	1	1	1	1	0.793834	0.035	-0.0913153	0	-0.00209395	0	0.00104963	0.001	-0.0143163
ENSMUSG00000027886	1700013F07Rik	RIKEN cDNA 1700013F07 gene [Source:MGI Symbol;Acc:MGI:1922754]	73.9215	15.2931	32.3137	23.8527	1	1	1	1	1	1	1	1	-0.084	-0.124638	0	-0.000139999	0	-0.00161473	0.001	0.00263525
ENSMUSG00000027887	Sypl2	synaptophysin-like 2 [Source:MGI Symbol;Acc:MGI:1328311]	59.0915	139.147	168.927	135.296	1	0.560244	1	0.900982	1	0.98849	1	0.835115	0.266	0.395499	0	-0.00179163	0	-0.000904192	0.001	0.00812102
ENSMUSG00000027889	Ampd2	adenosine monophosphate deaminase 2 [Source:MGI Symbol;Acc:MGI:88016]	2726.8	2096.57	1991.42	2258.98	1	0.377431	0.984838	1	1	0.247849	1	0.808056	0.032	0.0716309	-0.002	0.000209359	0	-0.0994813	-0.009	0.0172828
ENSMUSG00000027890	Gstm4	glutathione S-transferase, mu 4 [Source:MGI Symbol;Acc:MGI:95862]	483.102	471.959	478.573	300.382	0.803812	0.131899	0.970849	1	0.89004	0.9735	0.816783	0.179684	0.118	0.226775	-0.002	-0.0006024	0	0.0030904	-0.005	0.144959
ENSMUSG00000027893	Ahcyl1	S-adenosylhomocysteine hydrolase-like 1 [Source:MGI Symbol;Acc:MGI:2385184]	7855.43	13204.1	16134.3	22417.5	1	1	1	1	1	0.816769	0.78188	0.913706	-0.02	-0.00406309	0	0.000879318	0	-0.0142192	-0.009	-0.00601741
ENSMUSG00000027894	Slc6a17	solute carrier family 6 (neurotransmitter transporter), member 17 [Source:MGI Symbol;Acc:MGI:2442535]	3799.7	25838.6	14258.9	9315.18	0.912272	0.115814	1	1	1	1	0.122837	0.183262	-0.056	-0.112924	-0.002	-0.00095225	0	0.00584827	-0.109	-0.0722833
ENSMUSG00000027895	Kcnc4	potassium voltage gated channel, Shaw-related subfamily, member 4 [Source:MGI Symbol;Acc:MGI:96670]	1723.19	5209.63	3608.15	2268.77	0.960621	0.693117	0.984838	1	1	0.748736	0.713351	0.699368	-0.067	-0.0528011	0.001	-0.00345471	0	0.0231233	-0.015	-0.0201023
ENSMUSG00000027896	Slc16a4	solute carrier family 16 (monocarboxylic acid transporters), member 4 [Source:MGI Symbol;Acc:MGI:2385183]	196.923	134.251	169.48	282.307	1	0.430949	1	0.988698	1	0.824615	1	0.889684	-0.024	-0.162359	0	0.00125923	0	0.00754934	0.001	0.00410396
ENSMUSG00000027900	Dram2	DNA-damage regulated autophagy modulator 2 [Source:MGI Symbol;Acc:MGI:1914421]	1941.22	655.462	1047.48	1707.34	1	0.916519	1	1	1	0.896531	1	1	0.012	-0.0139461	0.001	-0.000219628	0	0.0114588	0.003	0.000805665
ENSMUSG00000027901	Dennd2d	DENN/MADD domain containing 2D [Source:MGI Symbol;Acc:MGI:2181193]	41.0625	10.6881	22.0749	64.4445	0.888996	1	1	1	1	1	1	1	-0.224	0.218013	0	0.000280436	0	0.00208671	0.005	0.000856927
ENSMUSG00000027905	Ddx20	DEAD (Asp-Glu-Ala-Asp) box polypeptide 20 [Source:MGI Symbol;Acc:MGI:1858415]	866.541	379.918	451.49	728.438	0.861404	0.591161	1	1	1	0.82703	1	0.903989	-0.032	-0.0623088	0	-0.000102239	0	0.010909	-0.003	0.00112705
ENSMUSG00000027907	S100a11	S100 calcium binding protein A11 [Source:MGI Symbol;Acc:MGI:1338798]	527.619	116.793	110.837	225.33	0.228969	0.00284414	0.520735	0.958963	1	0.47961	1	0.803047	0.197	0.279872	0.318	0.00146648	0	0.0104266	0	-0.008097
ENSMUSG00000027913	Crct1	cysteine-rich C-terminal 1 [Source:MGI Symbol;Acc:MGI:1921425]	17.8093	NA	NA	NA	1	0.312765	NA	NA	NA	NA	NA	NA	0.138	0.948113	NA	NA	NA	NA	NA	NA
ENSMUSG00000027931	Npr1	natriuretic peptide receptor 1 [Source:MGI Symbol;Acc:MGI:97371]	107.288	147.266	209.923	483.381	0.630547	1	1	1	1	0.86323	0.78188	0.988566	0.238	0.0682526	0	0.000299799	0	0.00709367	-0.008	0.000834948
ENSMUSG00000027932	Slc27a3	solute carrier family 27 (fatty acid transporter), member 3 [Source:MGI Symbol;Acc:MGI:1347358]	1307.28	102.017	261.56	58.1023	0.574238	0.568195	0.90202	1	1	0.968178	1	1	-0.077	-0.0551437	0.001	-0.000684935	0	0.000945797	0.001	0.00304007
ENSMUSG00000027933	Ints3	integrator complex subunit 3 [Source:MGI Symbol;Acc:MGI:2140050]	3176.81	2362.74	2234.7	1951.34	1	0.853667	0.90202	1	1	0.920937	0.876885	0.486949	0.017	0.0173507	0.004	0.00151159	0	-0.0110128	-0.016	-0.0503865
ENSMUSG00000027935	Rab13	RAB13, member RAS oncogene family [Source:MGI Symbol;Acc:MGI:1927232]	483.139	208.08	246.518	499.385	0.831396	0.837228	0.921144	0.955162	1	0.684138	1	0.867849	0.067	-0.0217355	0.001	0.00203381	0	-0.00919115	0.004	0.00495526
ENSMUSG00000027936	Crtc2	CREB regulated transcription coactivator 2 [Source:MGI Symbol;Acc:MGI:1921593]	1188.88	497.953	766.621	1610.23	0.87216	0.972392	0.940432	1	1	0.885728	1	0.776075	0.027	-0.00433173	-0.002	-0.00051402	0	-0.00815944	-0.005	-0.0133869
ENSMUSG00000027937	Jtb	jumping translocation breakpoint [Source:MGI Symbol;Acc:MGI:1346082]	1661.5	857.879	1223.48	2442.2	1	0.577472	1	1	1	1	0.890932	0.776075	-0.03	-0.053595	0	-5.11508e-05	0	-0.00107518	0.01	-0.0166653
ENSMUSG00000027938	Creb3l4	cAMP responsive element binding protein 3-like 4 [Source:MGI Symbol;Acc:MGI:1916603]	48.2663	13.4787	19.9618	17.2496	0.72608	0.0780429	1	1	1	1	1	0.980465	0.396	0.726146	0	0.000502118	0	0.00141467	0.002	0.00610551
ENSMUSG00000027939	Nup210l	nucleoporin 210-like [Source:MGI Symbol;Acc:MGI:1924845]	75.6186	9.45953	15.9304	14.4564	1	1	0.631005	0.934832	1	1	1	1	0.032	0.103204	-0.001	-0.000934424	0	0.000122765	-0.002	-0.00111136
ENSMUSG00000027940	Tpm3	tropomyosin 3, gamma [Source:MGI Symbol;Acc:MGI:1890149]	7216.7	6019.54	4978.16	4121.6	1	0.965154	0.963574	1	1	1	1	0.951255	-0.003	-0.00326261	-0.004	-0.00385242	0	0.00297627	-0.001	-0.00360746
ENSMUSG00000027942	4933434E20Rik	RIKEN cDNA 4933434E20 gene [Source:MGI Symbol;Acc:MGI:1914027]	865.701	561.912	687.44	937.201	0.907443	0.738718	0.995705	1	1	0.937148	1	0.470629	-0.046	-0.045305	0.001	-3.17194e-05	0	-0.00493531	0.004	0.0330832
ENSMUSG00000027944	Hax1	HCLS1 associated X-1 [Source:MGI Symbol;Acc:MGI:1346319]	1403.47	916.093	1222.29	1851.88	0.733535	0.333556	1	1	1	0.937148	1	0.853709	0.057	0.0836138	0	-0.00174003	0	0.00594333	0.003	0.010628
ENSMUSG00000027947	Il6ra	interleukin 6 receptor, alpha [Source:MGI Symbol;Acc:MGI:105304]	61.648	252.316	211.868	81.5421	0.7015	0.314706	1	1	1	0.462256	0.750454	1	0.377	0.500002	0.001	-0.000140734	0	0.0148351	-0.006	0.000438055
ENSMUSG00000027950	Chrnb2	cholinergic receptor, nicotinic, beta polypeptide 2 (neuronal) [Source:MGI Symbol;Acc:MGI:87891]	2805.77	2318.01	1912.85	3033.28	0.893278	0.251299	0.98809	1	1	0.823808	0.977925	0.837175	-0.072	-0.106769	0.002	-0.0010701	0	-0.0148459	-0.004	-0.0125135
ENSMUSG00000027951	Adar	adenosine deaminase, RNA-specific [Source:MGI Symbol;Acc:MGI:1889575]	3692.19	4872.37	3442.02	2678.95	1	0.853828	0.964247	1	0.922724	0.589853	1	0.496886	0.005	-0.023954	0.002	0.00354851	0	0.0409603	-0.084	-0.0339762
ENSMUSG00000027952	Pmvk	phosphomevalonate kinase [Source:MGI Symbol;Acc:MGI:1915853]	2442.14	1321.5	1465.41	1797.67	1	0.510163	0.998224	1	1	1	1	0.852577	-0.095	-0.0784403	-0.002	0.000382809	0	-0.000661202	0.011	0.00915713
ENSMUSG00000027953	Slc50a1	solute carrier family 50 (sugar transporter), member 1 [Source:MGI Symbol;Acc:MGI:107417]	506.01	378.069	646.005	916.634	0.751447	0.94661	0.90202	0.951449	1	0.933133	1	0.92288	0.097	0.0143093	0.002	0.00282267	0	0.0066992	-0.004	-0.000172891
ENSMUSG00000027954	Efna1	ephrin A1 [Source:MGI Symbol;Acc:MGI:103236]	132.81	122.313	280.232	437.339	1	1	0.852855	0.934832	1	0.31184	0.411917	0.41667	0.005	-0.0786023	0.001	0.00138714	0	0.023114	0.014	0.0195663
ENSMUSG00000027955	Gask1b	golgi associated kinase 1B [Source:MGI Symbol;Acc:MGI:1915909]	90.8418	211.018	160.774	387.034	1	1	0.993926	0.00546245	1	0.00913158	0.122837	4.36822e-11	-0.042	-0.0630238	0	0.53031	0	0.465075	0.307	0.683986
ENSMUSG00000027956	Tmem144	transmembrane protein 144 [Source:MGI Symbol;Acc:MGI:1917902]	67.5812	317.355	590.461	404.542	1	1	0.98809	1	1	0.933707	1	0.824176	-0.035	0.122299	-0.001	0.0017195	0	-0.00574139	-0.001	-0.00770826
ENSMUSG00000027957	Slc35a3	solute carrier family 35 (UDP-N-acetylglucosamine (UDP-GlcNAc) transporter), member 3 [Source:MGI Symbol;Acc:MGI:1917648]	1068.17	492.454	774.194	1361.33	0.808863	0.395059	0.876077	1	1	0.912625	0.645165	0.552964	-0.066	-0.0881571	0.003	0.00119616	0	-0.00695727	0.018	0.0333161
ENSMUSG00000027959	Sass6	SAS-6 centriolar assembly protein [Source:MGI Symbol;Acc:MGI:1920026]	347.216	96.1735	133.284	244.818	1	0.80117	0.849036	0.925712	1	0.99116	0.981206	1	0.036	0.0500014	-0.001	-0.00113357	0	-0.000677845	0.004	-0.00150358
ENSMUSG00000027961	Lrrc39	leucine rich repeat containing 39 [Source:MGI Symbol;Acc:MGI:1924557]	36.0399	13.4549	21.3714	37.1075	0.933281	0.915991	1	1	1	1	1	1	-0.158	-0.294879	0	0.000117754	0	-0.00173604	0.001	0.000447775
ENSMUSG00000027962	Vcam1	vascular cell adhesion molecule 1 [Source:MGI Symbol;Acc:MGI:98926]	1617.24	1345.7	1386.93	695.96	1	0.958469	0.960746	1	1	0.971525	0.975015	0.933152	-0.02	-0.00982714	0.002	0.00286885	0	0.00843091	-0.004	-0.00418849
ENSMUSG00000027963	Extl2	exostosin-like glycosyltransferase 2 [Source:MGI Symbol;Acc:MGI:1889574]	1080.41	3188.09	2934.02	5193.27	0.909337	0.317151	0.970186	1	1	1	0.788687	0.996066	-0.019	-0.100121	0.001	-0.00236554	0	0.00407936	-0.011	0.000556247
ENSMUSG00000027965	Olfm3	olfactomedin 3 [Source:MGI Symbol;Acc:MGI:2387329]	1307.51	1306.4	1312.93	10463.4	0.789977	0.865308	0.991756	1	1	0.898812	0.67841	0.742658	-0.079	-0.0369142	0.001	-0.00226867	0	0.0073923	0.009	0.0225148
ENSMUSG00000027966	Col11a1	collagen, type XI, alpha 1 [Source:MGI Symbol;Acc:MGI:88446]	1426.39	64.5091	190.719	32.5838	0.884807	0.547845	1	0.995004	1	0.323644	1	1	0.062	0.0908848	0	-0.000626003	0	0.0151572	-0.001	0.00171289
ENSMUSG00000027967	Neurog2	neurogenin 2 [Source:MGI Symbol;Acc:MGI:109619]	784.561	12.2688	44.0903	26.6684	0.832638	0.165026	0.909798	1	1	0.12863	1	0.857083	0.165	0.295547	-0.001	-2.42071	0	-0.599035	-0.001	0.00605651
ENSMUSG00000027968	Larp7	La ribonucleoprotein domain family, member 7 [Source:MGI Symbol;Acc:MGI:107634]	1018.89	940.403	802.397	939.267	1	0.516441	1	1	1	0.699519	1	0.857083	-0.012	-0.0638793	0	7.71315e-05	0	-0.0168905	0.003	0.00924733
ENSMUSG00000027971	Ndst4	N-deacetylase/N-sulfotransferase (heparin glucosaminyl) 4 [Source:MGI Symbol;Acc:MGI:1932545]	657.6	101.473	1108.21	47.1095	0.864342	0.626734	0.983783	1	1	0.999528	0.786183	0.661507	0.069	0.105685	0	0.000236207	0	0.00217373	-0.004	-0.0104895
ENSMUSG00000027977	Ndst3	N-deacetylase/N-sulfotransferase (heparan glucosaminyl) 3 [Source:MGI Symbol;Acc:MGI:1932544]	946.453	832.853	894.239	3767.73	1	0.982788	0.832938	0.988711	1	0.605511	1	0.59731	0.035	-0.000752431	-0.003	-0.00169055	0	0.0181583	0.003	0.0280166
ENSMUSG00000027978	Prss12	protease, serine 12 neurotrypsin (motopsin) [Source:MGI Symbol;Acc:MGI:1100881]	448.995	1974.79	801.42	8.3326	0.927052	0.342047	1	0.900982	1	0.835474	1	1	0.012	0.15005	0	-0.00434143	0	0.0140944	0	0.000304305
ENSMUSG00000027981	Rnpc3	RNA-binding region (RNP1, RRM) containing 3 [Source:MGI Symbol;Acc:MGI:1914475]	1612.47	189.159	498.456	716.136	1	0.783564	0.992636	1	1	0.813172	0.944001	0.690622	0.036	0.0430525	0	-0.000214155	0	0.00808944	0.002	0.0144523
ENSMUSG00000027983	Cyp2u1	cytochrome P450, family 2, subfamily u, polypeptide 1 [Source:MGI Symbol;Acc:MGI:1918769]	265.668	342.179	284.77	344.953	1	0.893502	1	1	1	0.764656	1	0.83512	-0.021	0.0362425	0	-0.000769517	0	0.0124319	-0.004	-0.00740262
ENSMUSG00000027984	Hadh	hydroxyacyl-Coenzyme A dehydrogenase [Source:MGI Symbol;Acc:MGI:96009]	800.252	867.919	1215.66	1617.65	0.888087	0.872891	0.999817	0.524982	1	0.87204	1	1	-0.025	-0.0234171	0.001	0.00590082	0	0.0128253	0.005	-0.00245343
ENSMUSG00000027985	Lef1	lymphoid enhancer binding factor 1 [Source:MGI Symbol;Acc:MGI:96770]	357.096	179.061	162.894	103.34	0.846356	0.947395	1	0.700893	1	0.81517	1	0.623384	0.187	-0.0165956	0	0.00240393	0	-0.00747545	0.004	0.0148849
ENSMUSG00000027993	Trim2	tripartite motif-containing 2 [Source:MGI Symbol;Acc:MGI:1933163]	12390.1	12224	13729.4	9168.23	1	0.744359	1	1	1	0.817904	1	0.859526	0.027	0.0264131	0	0.00419154	0	-0.0169752	-0.003	-0.0145811
ENSMUSG00000027994	Mcub	mitochondrial calcium uniporter dominant negative beta subunit [Source:MGI Symbol;Acc:MGI:1914065]	108.866	91.5484	149.972	36.6262	0.915799	0.806331	1	1	1	0.0805796	1	1	-0.056	0.164357	0	0.000946802	0	0.325462	-0.002	-0.00165361
ENSMUSG00000027995	Tlr2	toll-like receptor 2 [Source:MGI Symbol;Acc:MGI:1346060]	45.0061	47.4456	49.976	48.2744	1	1	0.971953	0.908684	1	1	1	1	0.101	0.123145	0.001	0.000907822	0	-0.00143398	-0.001	0.00225162
ENSMUSG00000027996	Sfrp2	secreted frizzled-related protein 2 [Source:MGI Symbol;Acc:MGI:108078]	601.07	53.4248	37.4182	31.0137	0.671301	0.217957	0.953612	1	1	0.960272	1	1	0.108	0.154498	-0.001	-0.000130805	0	0.00084715	0	0.000680061
ENSMUSG00000027997	Casp6	caspase 6 [Source:MGI Symbol;Acc:MGI:1312921]	357.925	101.453	161.654	167.383	1	0.580004	1	0.856934	1	0.882129	1	0.731101	0.04	0.102984	0	0.00205848	0	-0.00343214	-0.002	-0.0129484
ENSMUSG00000027998	Plrg1	pleiotropic regulator 1 [Source:MGI Symbol;Acc:MGI:1858197]	2188.72	1332.68	1559.61	1983.37	1	0.987045	1	1	1	0.988698	1	1	-0.02	-0.0021902	-0.001	-0.000629743	0	-0.00493593	0	0.00038675
ENSMUSG00000027999	Pla2g12a	phospholipase A2, group XIIA [Source:MGI Symbol;Acc:MGI:1913600]	826.905	593.427	744.223	720.889	1	0.30409	0.997117	1	1	0.493608	1	0.902238	-0.012	-0.104912	-0.001	-0.00151443	0	-0.0336206	0.002	0.00510295
ENSMUSG00000028001	Fga	fibrinogen alpha chain [Source:MGI Symbol;Acc:MGI:1316726]	3.93122	NA	NA	NA	1	1	NA	NA	NA	NA	NA	NA	0.241	0.0362779	NA	NA	NA	NA	NA	NA
ENSMUSG00000028003	Lrat	lecithin-retinol acyltransferase (phosphatidylcholine-retinol-O-acyltransferase) [Source:MGI Symbol;Acc:MGI:1891259]	39.1097	NA	5.20138	16.2854	1	0.972579	NA	NA	1	1	1	1	-0.003	0.240828	NA	NA	0	0.000878732	0.001	0.00128554
ENSMUSG00000028004	Npy2r	neuropeptide Y receptor Y2 [Source:MGI Symbol;Acc:MGI:108418]	169.585	142.839	1575.06	11.0715	0.883385	0.613077	0.807946	1	1	0.450946	1	1	-0.048	0.147524	0.002	-0.0001099	0	-0.0337374	0	-0.00117631
ENSMUSG00000028005	Gucy1b1	guanylate cyclase 1, soluble, beta 1 [Source:MGI Symbol;Acc:MGI:1860604]	4528.67	8806.06	6315.17	3795.37	1	0.917546	1	1	1	0.961454	0.936933	0.67693	-0.002	0.0178538	0	-0.000526214	0	-0.003527	-0.006	-0.0261591
ENSMUSG00000028007	Snx7	sorting nexin 7 [Source:MGI Symbol;Acc:MGI:1923811]	675.772	538.246	670.111	180.084	0.762225	0.627486	0.952337	0.955162	1	0.590986	1	1	0.096	0.0706344	-0.002	0.00297877	0	0.0247818	0.001	0.00283937
ENSMUSG00000028008	Asic5	acid-sensing (proton-gated) ion channel family member 5 [Source:MGI Symbol;Acc:MGI:1929259]	NA	NA	NA	5.32789	NA	NA	NA	NA	NA	NA	1	1	NA	NA	NA	NA	NA	NA	0	0.0007153
ENSMUSG00000028010	Gar1	GAR1 ribonucleoprotein [Source:MGI Symbol;Acc:MGI:1930948]	629.381	486.618	422.147	340.33	0.822963	0.796318	0.990374	1	1	0.687568	1	0.696864	-0.117	-0.0543183	-0.002	-0.00183667	0	0.0148479	-0.002	-0.00931086
ENSMUSG00000028011	Tdo2	tryptophan 2,3-dioxygenase [Source:MGI Symbol;Acc:MGI:1928486]	16.48	30.0433	355.244	287.71	1	1	1	1	1	0.137363	0.394086	1.19759e-05	-0.184	-0.607468	0	0.000450115	0	-0.203938	-0.015	-0.528133
ENSMUSG00000028012	Rrh	retinal pigment epithelium derived rhodopsin homolog [Source:MGI Symbol;Acc:MGI:1097709]	6.88347	NA	4.56421	9.00682	1	1	NA	NA	1	1	1	1	0.135	0.933844	NA	NA	0	-0.000301126	0	-0.000774491
ENSMUSG00000028013	Ppa2	pyrophosphatase (inorganic) 2 [Source:MGI Symbol;Acc:MGI:1922026]	1274.53	1286.64	1607.05	2020.12	0.950612	0.920452	1	1	1	0.808298	1	0.923486	0.004	-0.0152356	0	0.00260029	0	0.015752	0.002	0.00543492
ENSMUSG00000028015	Ctso	cathepsin O [Source:MGI Symbol;Acc:MGI:2139628]	540.405	1377.58	2157.42	2657.43	1	0.13337	0.955408	0.976786	1	1	0.995781	0.934502	-0.02	-0.193358	0.002	-0.00358293	0	0.000279195	0.008	0.00264974
ENSMUSG00000028016	Ints12	integrator complex subunit 12 [Source:MGI Symbol;Acc:MGI:1919043]	710.018	438.16	456.604	710.893	0.810971	0.766084	1	0.900982	1	0.72558	1	0.862073	-0.056	0.0473618	0.001	0.00354533	0	0.0121005	0.001	-0.00702903
ENSMUSG00000028017	Egf	epidermal growth factor [Source:MGI Symbol;Acc:MGI:95290]	109.364	14.2817	45.7871	65.2573	1	0.919363	0.947411	0.95058	1	0.880007	1	1	0.059	0.163007	0	0.000650266	0	-0.00491285	0	-0.000889716
ENSMUSG00000028018	Gstcd	glutathione S-transferase, C-terminal domain containing [Source:MGI Symbol;Acc:MGI:1914803]	588.923	155.903	238.41	525.112	0.808754	0.673029	0.897414	1	1	0.996477	0.802506	0.985142	0.076	0.0770652	0.001	0.000209245	0	-0.00115465	0.005	-0.000497133
ENSMUSG00000028019	Pdgfc	platelet-derived growth factor, C polypeptide [Source:MGI Symbol;Acc:MGI:1859631]	488.948	429.346	350.896	141.755	0.739147	0.354672	0.940432	1	1	0.34748	1	0.987728	0.091	0.126995	0.002	0.000975831	0	0.0331686	0.001	0.00520043
ENSMUSG00000028020	Glrb	glycine receptor, beta subunit [Source:MGI Symbol;Acc:MGI:95751]	2791.84	10455.2	10042.7	15263.7	1	0.556458	0.40372	1	1	0.585716	0.840609	0.781841	-0.007	-0.0583181	-0.071	-0.00173691	0	0.035268	-0.003	-0.0204273
ENSMUSG00000028023	Pitx2	paired-like homeodomain transcription factor 2 [Source:MGI Symbol;Acc:MGI:109340]	241.366	NA	NA	NA	0.944557	0.681315	NA	NA	NA	NA	NA	NA	0.012	0.104929	NA	NA	NA	NA	NA	NA
ENSMUSG00000028024	Enpep	glutamyl aminopeptidase [Source:MGI Symbol;Acc:MGI:106645]	114.067	183.626	149.001	132.769	0.860808	1	0.990508	0.91702	0.775699	0.4765	0.983015	0.853406	-0.157	-0.0321941	0	0.00237646	0	0.0151375	-0.003	-0.00795654
ENSMUSG00000028028	Alpk1	alpha-kinase 1 [Source:MGI Symbol;Acc:MGI:1918731]	127.615	79.5255	185.34	66.1338	1	1	1	1	1	0.735789	1	0.95603	0.063	0.0832216	0	0.000637673	0	0.0078145	-0.002	0.00566529
ENSMUSG00000028029	Aimp1	aminoacyl tRNA synthetase complex-interacting multifunctional protein 1 [Source:MGI Symbol;Acc:MGI:102774]	2727.07	1987.71	2445.81	3215.97	1	0.928257	0.98809	1	1	0.896531	0.786183	0.994816	-0.049	0.0103633	0.002	0.00338693	0	0.0127319	0.014	-0.00284072
ENSMUSG00000028030	Tbck	TBC1 domain containing kinase [Source:MGI Symbol;Acc:MGI:2445052]	1398.73	1222.53	819.8	553.64	1	0.669442	0.865219	1	1	0.983988	1	0.915902	0.002	-0.0456176	0.004	0.00175823	0	-0.00387339	0.002	0.00448097
ENSMUSG00000028031	Dkk2	dickkopf WNT signaling pathway inhibitor 2 [Source:MGI Symbol;Acc:MGI:1890663]	98.3657	74.4073	41.5649	13.317	1	1	1	0.856934	1	0.750635	1	1	0.038	-0.0868219	0	0.00135909	0	0.00428722	0.001	0.00135738
ENSMUSG00000028032	Papss1	3'-phosphoadenosine 5'-phosphosulfate synthase 1 [Source:MGI Symbol;Acc:MGI:1330587]	4472.77	3623.74	3809.77	3772.99	1	0.993846	0.930694	1	1	0.912284	0.962587	0.927095	-0.001	-0.00878487	0.004	-0.000803093	0	-0.0075927	-0.007	-0.00885159
ENSMUSG00000028033	Kcnq5	potassium voltage-gated channel, subfamily Q, member 5 [Source:MGI Symbol;Acc:MGI:1924937]	654.658	4287.85	2287.87	22.044	0.917566	0.755373	0.98809	1	1	0.976809	1	1	0.019	-0.064225	-0.001	-0.00126741	0	0.00861425	0	-0.00203679
ENSMUSG00000028034	Fubp1	far upstream element (FUSE) binding protein 1 [Source:MGI Symbol;Acc:MGI:1196294]	8526.56	2314.06	2826.81	3931.62	1	0.795072	0.90202	0.994935	1	0.713678	1	0.63977	0.003	0.0217188	-0.005	-0.00452876	0	0.0249309	-0.003	0.0237654
ENSMUSG00000028035	Dnajb4	DnaJ heat shock protein family (Hsp40) member B4 [Source:MGI Symbol;Acc:MGI:1914285]	1473.87	2337.25	2333.6	3037.43	1	0.635044	0.98809	1	1	0.727414	1	0.677228	-0.012	-0.0486716	0.002	-0.00119615	0	0.024177	0	0.0212874
ENSMUSG00000028036	Ptgfr	prostaglandin F receptor [Source:MGI Symbol;Acc:MGI:97796]	86.5295	79.4055	76.7596	84.8888	1	1	1	1	1	1	1	1	0.011	0.139776	0	0.000324589	0	0.00175039	0.001	-0.000424232
ENSMUSG00000028037	Ifi44	interferon-induced protein 44 [Source:MGI Symbol;Acc:MGI:2443016]	36.7097	27.6128	19.0334	30.4481	0.677011	0.180449	1	0.9413	1	0.832759	1	0.916156	-0.58	-0.860925	0	-0.000517543	0	0.00302974	-0.002	-0.00543333
ENSMUSG00000028039	Efna3	ephrin A3 [Source:MGI Symbol;Acc:MGI:106644]	1503.96	1739.09	1954.11	444.663	1	1	0.98809	1	1	1	1	0.962015	-0.025	-0.000811939	-0.001	0.000136288	0	-0.00554448	0.003	-0.00162578
ENSMUSG00000028040	Efna4	ephrin A4 [Source:MGI Symbol;Acc:MGI:106643]	231.242	9.03197	21.0341	18.0941	0.798594	0.747096	1	1	1	1	1	1	0.164	0.0845272	0	0.000180851	0	0.0013478	0	0.00187343
ENSMUSG00000028041	Adam15	a disintegrin and metallopeptidase domain 15 (metargidin) [Source:MGI Symbol;Acc:MGI:1333882]	1841.64	2686.7	2738.75	2149.92	1	0.756987	1	1	1	0.771764	1	0.466164	0.053	0.0415331	0	-0.001857	0	0.0235707	-0.005	-0.0465942
ENSMUSG00000028042	Zbtb7b	zinc finger and BTB domain containing 7B [Source:MGI Symbol;Acc:MGI:102755]	162.642	522.948	695.874	1708.77	0.860366	0.51308	0.970325	0.540217	1	0.886106	1	0.9534	0.145	0.229805	0.003	0.00596441	0	-0.0069911	0.005	-0.00764041
ENSMUSG00000028044	Cks1b	CDC28 protein kinase 1b [Source:MGI Symbol;Acc:MGI:1889208]	896.058	50.5688	82.7623	110.791	1	0.920845	1	0.975301	1	0.921886	1	0.737631	0.021	0.0116709	0	-0.000868338	0	0.00359875	-0.003	-0.0118658
ENSMUSG00000028047	Thbs3	thrombospondin 3 [Source:MGI Symbol;Acc:MGI:98739]	2567.44	142.917	413.584	240.099	1	0.0752636	0.921861	1	1	0.667672	1	1	0.067	0.190062	0.001	-0.000222518	0	0.0138012	-0.002	1.36768e-05
ENSMUSG00000028048	Gba	glucosidase, beta, acid [Source:MGI Symbol;Acc:MGI:95665]	969.518	1008.16	880.639	899.019	0.912272	0.841828	0.919315	1	1	1	1	0.851637	0.016	-0.0244194	-0.003	-0.00016598	0	-0.00194067	0	-0.00898254
ENSMUSG00000028049	Scamp3	secretory carrier membrane protein 3 [Source:MGI Symbol;Acc:MGI:1346346]	1716.03	1311.94	1239.5	1339.05	1	0.801838	1	1	1	0.861522	0.84093	0.913478	-0.021	-0.0294578	-0.001	-0.000304278	0	0.0127454	-0.008	-0.00594314
ENSMUSG00000028051	Hcn3	hyperpolarization-activated, cyclic nucleotide-gated K+ 3 [Source:MGI Symbol;Acc:MGI:1298211]	3101.59	551.015	400.857	292.501	1	0.268214	1	1	1	0.932882	0.946704	0.856853	-0.017	-0.0843228	-0.001	0.000833108	0	0.00564456	-0.003	-0.00174968
ENSMUSG00000028053	Ash1l	ASH1 like histone lysine methyltransferase [Source:MGI Symbol;Acc:MGI:2183158]	3611.44	4149.61	3293.15	2566.71	0.542861	0.788167	0.975652	1	1	0.763609	0.941894	0.989023	-0.108	-0.0369757	-0.001	-0.000268106	0	-0.0191856	0.007	0.000503995
ENSMUSG00000028057	Rit1	Ras-like without CAAX 1 [Source:MGI Symbol;Acc:MGI:108053]	1757.52	1044.96	1267.84	1741.08	1	0.291501	0.98809	1	1	0.994244	1	0.901606	0.015	0.0868738	0.002	0.00256518	0	-0.00410235	0.001	-0.00851932
ENSMUSG00000028059	Arhgef2	rho/rac guanine nucleotide exchange factor (GEF) 2 [Source:MGI Symbol;Acc:MGI:103264]	4601.55	4307.18	4304.52	3604.76	0.93281	0.0950713	0.978486	1	1	0.896258	0.895853	1	0.044	0.104091	0.001	0.00379502	0	-0.0104254	-0.007	0.000315434
ENSMUSG00000028060	Khdc4	KH domain containing 4, pre-mRNA splicing factor [Source:MGI Symbol;Acc:MGI:1921450]	3331.23	943.279	1524.37	2847	1	0.343736	0.705081	1	1	0.953722	0.821611	0.684449	0.001	-0.0579123	-0.004	-0.00138627	0	0.0082227	-0.016	-0.0218262
ENSMUSG00000028062	Lamtor2	late endosomal/lysosomal adaptor, MAPK and MTOR activator 2 [Source:MGI Symbol;Acc:MGI:1932697]	2391.67	1847.08	1974.72	2772.57	1	0.3987	0.996199	1	1	0.857768	1	1	-0.047	-0.0645376	0.001	0.000453909	0	0.0136407	0.003	0.000208667
ENSMUSG00000028063	Lmna	lamin A [Source:MGI Symbol;Acc:MGI:96794]	1011.51	2463.18	1517.93	1290.07	0.777381	0.428005	0.993273	1	1	1	0.852105	0.869673	-0.08	-0.0920875	0.002	0.000585731	0	0.00281066	-0.018	0.00748479
ENSMUSG00000028064	Sema4a	sema domain, immunoglobulin domain (Ig), transmembrane domain (TM) and short cytoplasmic domain, (semaphorin) 4A [Source:MGI Symbol;Acc:MGI:107560]	1712.09	1978.43	1119.15	489.346	1	0.902822	0.952337	1	1	0.088123	1	0.904774	-0.028	0.0155964	-0.002	0.00117258	0	0.139676	-0.003	-0.000226437
ENSMUSG00000028066	Pmf1	polyamine-modulated factor 1 [Source:MGI Symbol;Acc:MGI:1914287]	473.451	139.296	168.369	269.381	1	0.67666	1	1	1	0.959875	1	0.998873	-0.018	0.070665	0.001	-0.000253359	0	0.0031137	0.002	-0.00166784
ENSMUSG00000028068	Iqgap3	IQ motif containing GTPase activating protein 3 [Source:MGI Symbol;Acc:MGI:3028642]	287.121	29.5793	21.4605	8.28651	0.798594	0.211506	0.993273	1	1	1	1	1	0.166	0.264751	0	-0.000179513	0	-0.000752414	0	0.00191306
ENSMUSG00000028069	Gpatch4	G patch domain containing 4 [Source:MGI Symbol;Acc:MGI:1913864]	823.577	763.727	657.122	429.989	0.561492	0.226593	0.90202	1	1	0.927285	1	0.877903	-0.133	-0.142081	0.003	-0.000214812	0	-0.00589075	-0.004	0.00562207
ENSMUSG00000028070	Naxe	NAD(P)HX epimerase [Source:MGI Symbol;Acc:MGI:2180167]	3076.96	2032.87	2494.76	3885.1	1	0.872588	0.98809	1	1	0.968883	1	0.251627	-0.026	0.0176753	0.002	-0.00083241	0	0.00456507	0.002	-0.0604443
ENSMUSG00000028072	Ntrk1	neurotrophic tyrosine kinase, receptor, type 1 [Source:MGI Symbol;Acc:MGI:97383]	61.4415	NA	NA	5.51194	1	1	NA	NA	NA	NA	1	1	-0.103	-0.153962	NA	NA	NA	NA	0	-7.20896e-06
ENSMUSG00000028073	Pear1	platelet endothelial aggregation receptor 1 [Source:MGI Symbol;Acc:MGI:1920432]	277.015	275.277	222.984	153.046	0.844657	0.865443	1	1	1	0.473831	1	0.975382	0.06	-0.0447678	0	-0.000134668	0	0.0173547	0	-0.00289111
ENSMUSG00000028076	Cd1d1	CD1d1 antigen [Source:MGI Symbol;Acc:MGI:107674]	683.198	10.4606	25.2445	11.2411	0.999352	0.555545	1	1	1	0.842784	1	1	-0.024	-0.0718549	0	-0.000457369	0	-0.00430615	-0.001	-0.00315459
ENSMUSG00000028078	Dclk2	doublecortin-like kinase 2 [Source:MGI Symbol;Acc:MGI:1918012]	10282.2	2638.36	3323.6	2352.78	1	0.297984	1	1	1	0.321033	1	0.712227	-0.023	-0.0594803	0	0.00101616	0	-0.063016	-0.005	0.020825
ENSMUSG00000028080	Lrba	LPS-responsive beige-like anchor [Source:MGI Symbol;Acc:MGI:1933162]	967.134	1156.68	1044.55	1456.42	0.83018	0.0713382	1	0.976786	1	0.643526	1	0.833803	-0.079	-0.170204	0	0.00232934	0	-0.0215866	-0.003	-0.0118254
ENSMUSG00000028081	Rps3a1	ribosomal protein S3A1 [Source:MGI Symbol;Acc:MGI:1202063]	16374.1	7252.31	8589.04	9569.87	1	0.635188	0.90202	1	1	1	0.987932	0.91587	0	-0.0318962	0.005	-0.00124637	0	-0.00290932	0.007	-0.00987092
ENSMUSG00000028082	Sh3d19	SH3 domain protein D19 [Source:MGI Symbol;Acc:MGI:1350923]	1795.24	442.366	708.868	512.951	1	0.689661	1	0.82545	1	0.67976	1	0.567782	0.059	-0.0427386	0.001	0.00405559	0	0.0164968	0.002	0.0198747
ENSMUSG00000028085	Gatb	glutamyl-tRNA(Gln) amidotransferase, subunit B [Source:MGI Symbol;Acc:MGI:2442496]	741.859	633.402	864.965	886.959	1	0.924895	0.98809	1	1	1	0.913987	0.994742	-0.027	-0.0146119	-0.001	0.00135081	0	0.00163397	0.006	-0.000610415
ENSMUSG00000028086	Fbxw7	F-box and WD-40 domain protein 7 [Source:MGI Symbol;Acc:MGI:1354695]	2109.68	8248.16	6812.98	4419.63	1	0.898828	1	0.925256	1	0.959875	0.246983	0.597262	0.033	0.0166368	-0.005	-0.00654972	-0.001	-0.00809222	-0.091	-0.0347061
ENSMUSG00000028088	Fmo5	flavin containing monooxygenase 5 [Source:MGI Symbol;Acc:MGI:1310004]	52.9259	164.267	203.497	239.207	1	0.0211834	0.140471	0.0640255	1	0.581219	0.848006	0.329512	0.229	0.691529	0.425	0.41502	0	0.0135568	0.004	0.0248547
ENSMUSG00000028089	Chd1l	chromodomain helicase DNA binding protein 1-like [Source:MGI Symbol;Acc:MGI:1915308]	307.159	368.238	466.771	708.843	0.978238	0.623928	0.940432	1	1	0.945576	0.981437	0.35041	-0.064	-0.0765846	-0.002	-0.000795724	0	-0.00447382	-0.005	-0.0477461
ENSMUSG00000028093	Acp6	acid phosphatase 6, lysophosphatidic [Source:MGI Symbol;Acc:MGI:1931010]	429.837	224.445	383.483	388.147	0.696461	0.910351	1	0.975222	1	1	1	0.447226	0.112	0.0193408	0	-0.00125706	0	0.00610512	-0.003	-0.0199978
ENSMUSG00000028096	Gpr89	G protein-coupled receptor 89 [Source:MGI Symbol;Acc:MGI:1914799]	934.714	949.851	918.811	894.316	0.860453	0.951748	0.901992	0.976786	1	0.979485	0.959179	0.850824	-0.038	-0.0104367	-0.003	-0.00298748	0	0.00531815	-0.005	-0.00496155
ENSMUSG00000028098	Rnf115	ring finger protein 115 [Source:MGI Symbol;Acc:MGI:1915095]	1900.22	2808.55	2262.67	2946.38	1	0.964457	0.961727	1	1	0.803171	1	0.943789	0.008	0.00484556	-0.003	-0.00107712	0	-0.0168097	-0.009	-0.00697656
ENSMUSG00000028099	Polr3c	polymerase (RNA) III (DNA directed) polypeptide C [Source:MGI Symbol;Acc:MGI:1921664]	1121.22	726.303	749.61	1095.91	1	0.717915	0.990508	1	1	0.803171	0.891291	0.661464	-0.019	-0.0448691	0.001	0.000620876	0	-0.0150161	-0.007	-0.0214162
ENSMUSG00000028100	Nudt17	nudix (nucleoside diphosphate linked moiety X)-type motif 17 [Source:MGI Symbol;Acc:MGI:1925623]	165.75	145.877	309.411	165.952	0.926843	0.535691	1	0.629405	1	0.82703	1	0.553789	-0.118	0.233853	0.001	0.00223583	0	0.010239	-0.001	0.0147616
ENSMUSG00000028101	Pias3	protein inhibitor of activated STAT 3 [Source:MGI Symbol;Acc:MGI:1913126]	1268.9	867.979	969.802	1274.09	0.825086	0.849507	0.91021	1	1	0.782971	0.848365	0.858607	0.045	0.0266961	0.003	-0.000516285	0	-0.0175159	-0.013	-0.00794802
ENSMUSG00000028102	Pex11b	peroxisomal biogenesis factor 11 beta [Source:MGI Symbol;Acc:MGI:1338882]	798.312	1028.21	1158.8	1321.96	0.948575	0.94031	0.994201	1	1	0.982797	1	0.553789	0.001	0.00866223	0.001	-0.00130634	0	-0.00530711	0.004	-0.0323191
ENSMUSG00000028104	Polr3gl	polymerase (RNA) III (DNA directed) polypeptide G like [Source:MGI Symbol;Acc:MGI:1917120]	933.171	724.359	948.651	1102.93	0.89055	0.818845	0.97284	1	1	0.740634	0.939515	0.933175	0.024	0.0300798	0.002	-8.62929e-05	0	-0.018295	0.014	0.00292212
ENSMUSG00000028106	Rprd2	regulation of nuclear pre-mRNA domain containing 2 [Source:MGI Symbol;Acc:MGI:1922387]	1829.79	1692.74	1269.64	1322.03	1	0.873913	0.90202	1	1	0.937148	1	1	0.027	-0.0178484	0.003	0.00189739	0	0.00819886	0.005	-0.00325223
ENSMUSG00000028107	Tars2	threonyl-tRNA synthetase 2, mitochondrial (putative) [Source:MGI Symbol;Acc:MGI:1919057]	1617.43	1022.71	1213.04	1264.62	1	1	1	1	1	1	0.787871	0.986326	0.002	-0.00231507	0.001	-6.31361e-05	0	0.00354553	-0.012	0.00121363
ENSMUSG00000028108	Ecm1	extracellular matrix protein 1 [Source:MGI Symbol;Acc:MGI:103060]	199.885	305.799	157.673	274.178	0.911483	0.897804	0.535783	0.950091	1	0.873161	1	1	-0.022	-0.0294801	0.003	0.00234104	0	0.0030592	0.001	0.00198012
ENSMUSG00000028111	Ctsk	cathepsin K [Source:MGI Symbol;Acc:MGI:107823]	171.263	166.071	131.692	174.48	1	0.815532	0.97284	0.900982	1	0.585716	1	0.863332	-0.049	-0.0736171	0.001	-0.00223392	0	0.0101383	0.002	-0.00864967
ENSMUSG00000028114	Mettl14	methyltransferase like 14 [Source:MGI Symbol;Acc:MGI:2442926]	935.525	633.168	766.82	1011.8	1	0.717402	0.906495	1	1	1	1	0.992103	0.008	-0.0535883	-0.002	-2.3603e-05	0	0.00352884	-0.003	-0.00191034
ENSMUSG00000028115	Bnipl	BCL2/adenovirus E1B 19kD interacting protein like [Source:MGI Symbol;Acc:MGI:2384749]	NA	NA	NA	58.8269	NA	NA	NA	NA	NA	NA	1	1	NA	NA	NA	NA	NA	NA	0.005	-0.0021573
ENSMUSG00000028116	Myoz2	myozenin 2 [Source:MGI Symbol;Acc:MGI:1913063]	NA	NA	4.00233	4.36096	NA	NA	NA	NA	1	1	1	1	NA	NA	NA	NA	0	-0.000287991	0	-0.0017786
ENSMUSG00000028121	Bcar3	breast cancer anti-estrogen resistance 3 [Source:MGI Symbol;Acc:MGI:1352501]	283.496	530.553	559.151	982.084	1	0.94134	0.976266	1	1	0.746828	0.977925	0.834681	0.059	0.0374307	-0.001	-0.00185691	0	-0.0108274	-0.011	-0.00979679
ENSMUSG00000028124	Gclm	glutamate-cysteine ligase, modifier subunit [Source:MGI Symbol;Acc:MGI:104995]	1804.78	2308.85	2442.86	4617.66	1	0.993464	0.964919	1	1	0.9648	0.956624	0.863769	0.029	-0.00493599	0.003	0.00054292	0	0.00594554	0.009	0.0133636
ENSMUSG00000028125	Abca4	ATP-binding cassette, sub-family A (ABC1), member 4 [Source:MGI Symbol;Acc:MGI:109424]	154.328	73.5456	95.1832	68.9753	0.48753	1	1	0.959639	1	0.797294	1	1	0.313	0.114727	0	-0.000641573	0	-0.0041365	0	-0.00128064
ENSMUSG00000028126	Pip5k1a	phosphatidylinositol-4-phosphate 5-kinase, type 1 alpha [Source:MGI Symbol;Acc:MGI:107929]	1335.94	2297.88	2860.54	1650.73	0.935751	0.919054	0.998224	1	1	0.386614	0.789411	0.724213	-0.004	-0.0118204	0.001	0.000232562	0	-0.0485576	-0.015	-0.0210086
ENSMUSG00000028127	Abcd3	ATP-binding cassette, sub-family D (ALD), member 3 [Source:MGI Symbol;Acc:MGI:1349216]	3583.41	3022.86	3086.14	3685.31	1	0.713887	1	1	1	0.711256	0.874327	1	0	-0.0321986	-0.001	-0.00259999	0	-0.0306178	-0.01	-0.00126271
ENSMUSG00000028128	F3	coagulation factor III [Source:MGI Symbol;Acc:MGI:88381]	280.493	1085.77	2045.44	2363.58	1	1	0.910298	1	1	0.818706	1	0.830077	0.002	-0.00909832	0.002	0.00221049	0	-0.0105072	-0.004	0.0126853
ENSMUSG00000028132	Tlcd4	TLC domain containing 4 [Source:MGI Symbol;Acc:MGI:1923195]	689.741	2706.82	1978.13	3985.34	0.921256	0.685699	0.909798	1	1	0.50754	1	0.846014	0.051	0.0625217	-0.004	0.000115668	0	0.0483957	-0.004	0.0137768
ENSMUSG00000028133	Rwdd3	RWD domain containing 3 [Source:MGI Symbol;Acc:MGI:1920420]	403.533	137.757	306.777	148.62	0.911353	0.984167	1	1	1	0.927285	0.996862	1	-0.063	-0.0044767	0	-0.000257235	0	0.0040546	-0.002	-0.00210852
ENSMUSG00000028134	Ptbp2	polypyrimidine tract binding protein 2 [Source:MGI Symbol;Acc:MGI:1860489]	7879.21	3027.64	3594.16	3893.87	1	0.925476	0.90202	1	1	0.78693	0.937603	0.93511	-0.019	-0.00525415	0.003	0.00257866	0	0.0162627	-0.006	0.0044157
ENSMUSG00000028136	Snx27	sorting nexin family member 27 [Source:MGI Symbol;Acc:MGI:1923992]	5976.99	4763.76	5520.33	5458.94	1	0.696826	0.953603	1	1	0.748736	0.793158	0.860256	-0.001	-0.0315696	0.002	0.00259445	0	-0.0234689	-0.005	0.00828531
ENSMUSG00000028137	Celf3	CUGBP, Elav-like family member 3 [Source:MGI Symbol;Acc:MGI:1926034]	8836.45	3727.04	5410.21	1307.42	1	0.294435	0.98809	1	1	0.779717	1	0.641018	0.043	0.0721729	-0.002	-0.00284355	0	-0.0178697	0.001	0.0229969
ENSMUSG00000028138	Adh5	alcohol dehydrogenase 5 (class III), chi polypeptide [Source:MGI Symbol;Acc:MGI:87929]	3896.83	1749.49	2258.86	3215.94	1	0.737386	0.980871	1	1	0.932194	0.987932	0.436302	0.028	0.0284632	-0.002	-0.00326083	0	-0.00887065	-0.004	-0.0449534
ENSMUSG00000028139	Riiad1	regulatory subunit of type II PKA R-subunit (RIIa) domain containing 1 [Source:MGI Symbol;Acc:MGI:1913603]	237.029	55.8213	91.7781	48.4551	0.940818	0.971684	0.98809	0.991602	1	0.969387	1	1	0.011	0.00288539	-0.001	-0.000643177	0	0.000216336	0.002	0.00459563
ENSMUSG00000028140	Mrpl9	mitochondrial ribosomal protein L9 [Source:MGI Symbol;Acc:MGI:2137211]	2101.38	1168.19	1816.51	2954.59	1	1	1	1	1	1	1	0.926137	0	0.000839912	-0.001	0.000626624	0	0.000667116	-0.003	0.00400805
ENSMUSG00000028141	Oaz3	ornithine decarboxylase antizyme 3 [Source:MGI Symbol;Acc:MGI:1858170]	27.6611	12.9929	18.649	18.4895	1	1	1	1	1	1	1	1	-0.087	-0.265841	0	0.00021817	0	0.000443562	0.001	-0.00251614
ENSMUSG00000028145	Them4	thioesterase superfamily member 4 [Source:MGI Symbol;Acc:MGI:1923028]	1818.56	577.247	1252.35	3050.96	1	0.0427022	0.941677	0.836592	1	0.347118	1	0.935304	0.041	0.125258	0.002	0.00395862	0	0.0407511	0.003	0.00370551
ENSMUSG00000028149	Rap1gds1	RAP1, GTP-GDP dissociation stimulator 1 [Source:MGI Symbol;Acc:MGI:2385189]	4730.46	15811.3	11187.5	8081.04	1	0.281598	0.759476	1	1	0.904567	0.773679	0.971574	0.001	-0.0676973	-0.007	-0.00244558	0	-0.0110685	-0.005	0.00614525
ENSMUSG00000028150	Rorc	RAR-related orphan receptor gamma [Source:MGI Symbol;Acc:MGI:104856]	23.9518	29.9812	146.749	963.291	1	1	1	1	1	0.753475	1	0.624733	-0.102	0.201662	0	0.000275943	0	0.00615401	-0.008	-0.0217927
ENSMUSG00000028152	Tspan5	tetraspanin 5 [Source:MGI Symbol;Acc:MGI:1928096]	3837.82	9294.76	6285.86	7781.35	0.984767	0.871517	0.822054	0.9604	1	1	0.843707	0.963029	0.04	0.0117086	-0.005	0.00527302	0	0.00437661	-0.006	0.001682
ENSMUSG00000028156	Eif4e	eukaryotic translation initiation factor 4E [Source:MGI Symbol;Acc:MGI:95305]	6653.19	4070.03	4885.85	5753.31	1	0.94031	0.984838	1	1	0.933133	0.961797	0.741406	0.011	0.00249152	-0.002	-0.00378128	0	0.00774369	0.009	0.0181243
ENSMUSG00000028158	Mttp	microsomal triglyceride transfer protein [Source:MGI Symbol;Acc:MGI:106926]	349.802	522.691	571.411	634.168	1	0.731095	0.893017	1	1	0.959875	0.851317	0.707427	-0.062	-0.0545417	0.002	0.00239813	0	0.00509395	-0.004	-0.0103528
ENSMUSG00000028159	Dapp1	dual adaptor for phosphotyrosine and 3-phosphoinositides 1 [Source:MGI Symbol;Acc:MGI:1347063]	213.346	198.589	333.625	49.8316	0.707776	0.0539112	0.782061	0.291363	1	0.86323	1	1	0.171	0.381393	0.002	0.207735	0	0.00756997	0.001	0.00602367
ENSMUSG00000028161	Ppp3ca	protein phosphatase 3, catalytic subunit, alpha isoform [Source:MGI Symbol;Acc:MGI:107164]	11217.8	61914.9	71203.7	30885.6	1	0.701655	1	1	1	0.0564699	1	0.989581	-0.037	-0.038712	0.002	-0.000424902	0	-0.12481	-0.004	0.00602349
ENSMUSG00000028163	Nfkb1	nuclear factor of kappa light polypeptide gene enhancer in B cells 1, p105 [Source:MGI Symbol;Acc:MGI:97312]	812.522	499.54	687.365	997.944	1	0.75674	0.941677	1	1	0.954535	1	0.67693	-0.009	0.0462869	-0.002	-0.00128939	0	-0.00680782	-0.001	0.0177402
ENSMUSG00000028164	Manba	mannosidase, beta A, lysosomal [Source:MGI Symbol;Acc:MGI:88175]	279.93	422.002	416.255	630.521	1	0.923473	0.975652	1	1	0.896531	1	0.789091	0.035	0.0182453	0.002	-0.00147125	0	0.00650451	-0.002	-0.0124015
ENSMUSG00000028165	Cisd2	CDGSH iron sulfur domain 2 [Source:MGI Symbol;Acc:MGI:1914256]	3103.63	1826.76	2497.63	4572.83	1	0.423293	0.998224	1	1	0.929203	0.863668	0.893137	-0.012	-0.0642535	-0.002	-0.00066757	0	0.0113357	0.011	-0.0101069
ENSMUSG00000028167	Bdh2	3-hydroxybutyrate dehydrogenase, type 2 [Source:MGI Symbol;Acc:MGI:1917022]	78.6161	39.4814	91.2834	110.08	0.945346	1	0.998509	0.860163	1	1	1	1	0.043	0.0413837	0	-0.00139589	0	-0.000686227	0.003	0.00410349
ENSMUSG00000028172	Tacr3	tachykinin receptor 3 [Source:MGI Symbol;Acc:MGI:892968]	236.906	15.6099	142.37	NA	0.912272	0.718892	0.90202	1	1	0.527657	NA	NA	0.032	-0.060927	0	-0.000287547	0	0.00855919	NA	NA
ENSMUSG00000028173	Wls	wntless WNT ligand secretion mediator [Source:MGI Symbol;Acc:MGI:1915401]	1786.24	2311.25	1582.81	2332.15	1	0.995349	1	1	1	0.694725	0.802506	0.422139	0.043	0.00151272	0.001	0.00136048	0	0.023262	-0.012	-0.0501844
ENSMUSG00000028174	Rpe65	retinal pigment epithelium 65 [Source:MGI Symbol;Acc:MGI:98001]	NA	45.4194	33.9943	21.9346	NA	NA	0.849036	0.581162	1	0.948789	1	1	NA	NA	-0.001	-0.00177001	0	-0.000558022	0.001	0.00355014
ENSMUSG00000028175	Depdc1a	DEP domain containing 1a [Source:MGI Symbol;Acc:MGI:1923381]	141.238	NA	NA	NA	1	0.724404	NA	NA	NA	NA	NA	NA	0.113	0.199219	NA	NA	NA	NA	NA	NA
ENSMUSG00000028176	Lrrc7	leucine rich repeat containing 7 [Source:MGI Symbol;Acc:MGI:2676665]	1167.13	2032.03	1836.27	41.1659	0.885394	0.865443	0.940432	1	1	1	0.682948	0.637351	-0.03	-0.0284418	-0.003	0.00137215	0	-0.00184946	-0.005	-0.0117306
ENSMUSG00000028177	1810013D15Rik	RIKEN cDNA 1810013D15 gene [Source:MGI Symbol;Acc:MGI:1916292]	6.89917	NA	4.0708	4.41662	1	1	NA	NA	1	1	1	1	-0.498	0.0420435	NA	NA	0	-0.000990674	0	-0.00101588
ENSMUSG00000028179	Cth	cystathionase (cystathionine gamma-lyase) [Source:MGI Symbol;Acc:MGI:1339968]	91.6412	95.3262	152.316	106.355	0.864342	0.534439	1	0.9435	1	1	1	1	0.176	0.264759	0	0.000997034	0	0.000680525	-0.002	0.00413361
ENSMUSG00000028180	Zranb2	zinc finger, RAN-binding domain containing 2 [Source:MGI Symbol;Acc:MGI:1858211]	5888.54	3158.22	5006.07	8112.12	0.803898	0.466051	0.926824	1	1	0.980511	0.840609	0.943353	-0.048	-0.0475224	-0.002	0.000890639	0	-0.00468846	0.003	0.00438953
ENSMUSG00000028182	Lrriq3	leucine-rich repeats and IQ motif containing 3 [Source:MGI Symbol;Acc:MGI:1921685]	40.8174	14.7423	25.4149	43.7479	1	0.867376	1	1	1	0.554597	1	0.933471	0.101	0.285513	0	0.000263077	0	0.00628591	0.004	0.00902602
ENSMUSG00000028184	Adgrl2	adhesion G protein-coupled receptor L2 [Source:MGI Symbol;Acc:MGI:2139714]	9057.79	2858.8	1918.4	686.726	1	0.206314	0.661419	1	1	0.405426	0.706457	0.335246	0.067	0.0909751	-0.006	0.00158076	0	0.0361975	-0.01	-0.0365682
ENSMUSG00000028186	Uox	urate oxidase [Source:MGI Symbol;Acc:MGI:98907]	5.13418	14.4181	20.9706	15.0585	1	1	1	1	1	1	1	1	0.492	0.55301	0.001	0.000695619	0	0.00179077	0.001	-0.000699175
ENSMUSG00000028187	Rpf1	ribosome production factor 1 homolog [Source:MGI Symbol;Acc:MGI:1917535]	1105	329.724	447.514	796.268	0.933281	0.76936	0.98809	1	1	0.944859	1	0.993032	0.006	0.0368737	0.001	0.00223894	0	0.00281806	0.006	0.000456714
ENSMUSG00000028188	Spata1	spermatogenesis associated 1 [Source:MGI Symbol;Acc:MGI:1918201]	141.784	34.4343	53.3121	54.144	0.927174	1	0.886097	1	1	0.98849	1	1	0.046	0.0790661	-0.001	-0.000536529	0	0.00153505	0	0.00392936
ENSMUSG00000028189	Ctbs	chitobiase [Source:MGI Symbol;Acc:MGI:1921495]	252.512	269.552	455.95	390.864	1	0.255538	0.998224	0.979061	1	0.99058	1	0.577228	0.065	0.234691	0	-0.00145618	0	0.00169018	0.003	0.0197707
ENSMUSG00000028191	Bcl10	B cell leukemia/lymphoma 10 [Source:MGI Symbol;Acc:MGI:1337994]	987.115	437.217	632.458	1025.64	0.938335	0.645031	0.98809	1	1	0.975772	1	0.898394	0.005	0.0557957	-0.001	0.0014947	0	0.00409321	0.002	0.00557448
ENSMUSG00000028194	Ddah1	dimethylarginine dimethylaminohydrolase 1 [Source:MGI Symbol;Acc:MGI:1916469]	7219.91	4009.13	4149.79	4872.69	1	0.9506	0.98809	1	1	0.887298	0.997236	0.41667	0.006	-0.00170976	0	0.00859628	0	0.00860355	0.005	0.0398061
ENSMUSG00000028195	Ccn1	cellular communication network factor 1 [Source:MGI Symbol;Acc:MGI:88613]	259.048	218.913	271.674	88.5381	0.863632	0.570827	0.727246	0.590349	1	0.912155	1	1	0.093	0.192508	0.001	0.000892011	0	0.00115959	0	-0.003007
ENSMUSG00000028197	Col24a1	collagen, type XXIV, alpha 1 [Source:MGI Symbol;Acc:MGI:1918605]	133.925	10.0573	41.3594	NA	0.0680078	1.08368e-05	0.946623	1	1	0.937202	NA	NA	0.566	0.876979	0	0.000423025	0	-0.00145928	NA	NA
ENSMUSG00000028199	Cryz	crystallin, zeta [Source:MGI Symbol;Acc:MGI:88527]	479.826	577.228	823.849	959.557	1	0.503176	0.940432	0.484979	1	0.796249	1	0.847032	-0.052	0.112885	0.002	0.0057913	0	0.0136346	-0.002	0.00773902
ENSMUSG00000028207	Asph	aspartate-beta-hydroxylase [Source:MGI Symbol;Acc:MGI:1914186]	1917.02	3880.59	5234.34	18057.1	1	0.964338	0.865874	1	1	1	0.895853	0.938092	-0.029	0.0221924	-0.005	0.000948726	0	0.000426008	-0.008	-0.00813491
ENSMUSG00000028211	Trp53inp1	transformation related protein 53 inducible nuclear protein 1 [Source:MGI Symbol;Acc:MGI:1926609]	2059.7	382.641	625.986	700.87	0.570137	0.000982156	0.558781	1	1	1	1	0.561091	0.103	0.188413	0.003	0.00152164	0	0.00178012	0.004	0.0208347
ENSMUSG00000028212	Ccne2	cyclin E2 [Source:MGI Symbol;Acc:MGI:1329034]	742.874	249.62	288.145	1075.93	0.672217	0.410519	0.963574	0.95186	1	0.428174	1	0.674601	0.1	0.0958457	-0.001	-0.0025083	0	0.0212783	0.01	0.020674
ENSMUSG00000028214	Gem	GTP binding protein (gene overexpressed in skeletal muscle) [Source:MGI Symbol;Acc:MGI:99844]	101.504	60.6177	99.3297	17.3684	0.927174	0.319111	1	1	1	0.810907	1	1	0.042	0.299953	0	0.000600084	0	0.00457302	0.001	-0.00286943
ENSMUSG00000028217	Cdh17	cadherin 17 [Source:MGI Symbol;Acc:MGI:1095414]	17.2838	NA	NA	NA	1	1	NA	NA	NA	NA	NA	NA	-0.162	-0.200722	NA	NA	NA	NA	NA	NA
ENSMUSG00000028218	Fam92a	family with sequence similarity 92, member A [Source:MGI Symbol;Acc:MGI:1915349]	3099.99	1659.78	2225.59	2316.52	1	1	1	1	1	0.971898	0.941279	0.809443	0.018	-0.0108623	-0.002	-0.00225683	0	-0.00411506	0.007	-0.0138531
ENSMUSG00000028221	Pip4p2	phosphatidylinositol-4,5-bisphosphate 4-phosphatase 2 [Source:MGI Symbol;Acc:MGI:1919769]	2150.91	1549.81	1876.35	2274.16	1	0.791283	0.97979	1	1	1	1	0.879918	0.015	0.0326444	0.002	0.000160762	0	0.00222764	-0.003	-0.0133378
ENSMUSG00000028222	Calb1	calbindin 1 [Source:MGI Symbol;Acc:MGI:88248]	1684.12	7900.91	6129.61	56378.3	1	1	1	0.987539	1	0.909697	0.162572	0.58572	-0.021	0.00388468	-0.001	0.00379858	0	-0.00839833	-0.097	-0.0376463
ENSMUSG00000028223	Decr1	2,4-dienoyl CoA reductase 1, mitochondrial [Source:MGI Symbol;Acc:MGI:1914710]	651.187	867.676	1012.61	1624.2	0.742568	0.323852	0.992585	1	1	0.971898	1	0.810627	0.099	0.121721	0.001	-0.00142258	0	0.00412329	0.003	0.0126669
ENSMUSG00000028224	Nbn	nibrin [Source:MGI Symbol;Acc:MGI:1351625]	664.438	544.425	651.014	997.989	0.903191	0.824902	0.940432	1	1	1	0.800134	0.878475	-0.051	0.0298974	-0.001	-0.00188902	0	-0.000355602	-0.01	-0.00313753
ENSMUSG00000028226	Mmp16	matrix metallopeptidase 16 [Source:MGI Symbol;Acc:MGI:1276107]	1266.24	524.045	608.286	267.796	0.958023	0.725834	1	0.968663	1	1	1	1	-0.031	0.0529039	0.001	0.0029886	0	-0.00172837	0.001	0.00109116
ENSMUSG00000028228	Cpne3	copine III [Source:MGI Symbol;Acc:MGI:1917818]	899.835	530.199	748.243	1019.71	0.832609	0.655455	0.989985	1	1	0.979979	1	0.963376	0.078	0.066616	0.001	-0.00199607	0	0.0026644	0.002	0.00255632
ENSMUSG00000028229	Rmdn1	regulator of microtubule dynamics 1 [Source:MGI Symbol;Acc:MGI:1913552]	671.051	171.914	326.925	640.087	0.92737	0.344732	0.93359	0.913433	1	0.853744	1	0.99099	-0.051	-0.105887	0.001	0.00234898	0	-0.00447584	-0.002	4.00535e-05
ENSMUSG00000028232	Tmem68	transmembrane protein 68 [Source:MGI Symbol;Acc:MGI:1919348]	2787.71	1515.76	2053.27	2321.19	1	0.99579	0.97979	0.768765	1	0.950651	1	0.697111	0.015	-0.00134111	0.002	0.0070355	0	0.00757349	0.003	0.0206805
ENSMUSG00000028233	Tgs1	trimethylguanosine synthase 1 [Source:MGI Symbol;Acc:MGI:2151797]	1892.91	1121.55	1164.23	1180.75	1	0.831772	1	1	1	0.80841	1	0.961018	0.007	0.0284076	0.001	0.000373729	0	-0.014665	-0.005	-0.00347397
ENSMUSG00000028234	Rps20	ribosomal protein S20 [Source:MGI Symbol;Acc:MGI:1914677]	14477.9	4653.61	4611.51	4409.99	1	0.73002	0.909955	1	1	1	0.712014	0.923059	0.038	-0.0405	0.003	-0.000312785	0	0.00268468	0.017	-0.00694766
ENSMUSG00000028238	Atp6v0d2	ATPase, H+ transporting, lysosomal V0 subunit D2 [Source:MGI Symbol;Acc:MGI:1924415]	4.68252	NA	NA	NA	1	1	NA	NA	NA	NA	NA	NA	0.659	0.749027	NA	NA	NA	NA	NA	NA
ENSMUSG00000028243	Ubxn2b	UBX domain protein 2B [Source:MGI Symbol;Acc:MGI:1915303]	2085.39	2184.49	2070.97	1096.14	1	0.800401	0.832938	1	1	0.956431	1	0.562289	0.018	0.0333106	-0.005	0.00435425	0	0.00736067	0.001	0.0209369
ENSMUSG00000028245	Nsmaf	neutral sphingomyelinase (N-SMase) activation associated factor [Source:MGI Symbol;Acc:MGI:1341864]	1943.08	650.54	1138.59	2821.81	1	0.0572681	0.964919	1	1	0.841303	1	0.803658	-0.026	-0.134127	-0.001	-0.00171221	0	-0.0120968	-0.004	-0.0154132
ENSMUSG00000028246	Faxc	failed axon connections homolog [Source:MGI Symbol;Acc:MGI:1923382]	3654.04	1917.25	1185.82	880.725	0.798594	0.801838	1	1	1	1	1	0.884929	-0.062	0.0220337	0	-0.000589479	0	-0.00455877	0.002	0.00153355
ENSMUSG00000028247	Coq3	coenzyme Q3 methyltransferase [Source:MGI Symbol;Acc:MGI:101813]	724.361	609.569	726.324	911.796	0.827446	0.84602	1	1	1	0.854527	1	0.847803	-0.084	0.0136665	-0.001	-0.000140815	0	0.0115269	0.003	0.00881038
ENSMUSG00000028248	Pnisr	PNN interacting serine/arginine-rich [Source:MGI Symbol;Acc:MGI:1913875]	8062.9	1674.05	3938.06	5575.38	1	0.324943	0.993273	0.9413	1	1	0.875991	0.894805	-0.015	-0.0727645	-0.001	-0.00351081	0	-0.0041679	-0.01	-0.0132613
ENSMUSG00000028249	Sdcbp	syndecan binding protein [Source:MGI Symbol;Acc:MGI:1337026]	3879.21	8166.54	10781.8	11573.2	1	0.872544	1	1	1	0.0767884	0.824987	0.994742	0.022	0.0205252	-0.001	-0.00176121	0	-0.093798	-0.006	-0.00481848
ENSMUSG00000028251	Tstd3	thiosulfate sulfurtransferase (rhodanese)-like domain containing 3 [Source:MGI Symbol;Acc:MGI:1924282]	583.235	646.648	788.671	835.803	0.759224	0.0109088	1	1	1	0.85962	0.993352	0.806142	0.106	0.262487	-0.001	0.00048108	0	0.0107108	-0.001	0.00700513
ENSMUSG00000028252	Ccnc	cyclin C [Source:MGI Symbol;Acc:MGI:1858199]	1815.66	762.736	1304.79	1883.04	1	1	1	1	1	1	1	0.915902	0.03	0.00403226	0	5.72524e-06	0	-0.00235942	0.007	0.00533616
ENSMUSG00000028256	Odf2l	outer dense fiber of sperm tails 2-like [Source:MGI Symbol;Acc:MGI:1098600]	668.442	162.331	310.704	531.647	0.911353	0.742349	1	1	1	0.833221	0.840609	0.9534	0.064	0.0505408	0.001	0.000632444	0	-0.00935142	0.005	-0.00247062
ENSMUSG00000028259	Fhl5	four and a half LIM domains 5 [Source:MGI Symbol;Acc:MGI:1913192]	3.845	6.15818	5.61968	7.60194	1	1	1	1	1	0.78446	1	1	-0.222	0.683334	0	0.000298539	0	-0.00235179	0	-0.000890552
ENSMUSG00000028261	Ndufaf4	NADH:ubiquinone oxidoreductase complex assembly factor 4 [Source:MGI Symbol;Acc:MGI:1915743]	2105.98	837.144	1347.74	1778.84	1	0.0631679	1	0.936439	1	0.853115	1	0.993184	0.006	-0.142978	-0.001	0.00388479	0	-0.0118282	0.008	0.00207467
ENSMUSG00000028262	Clca3a2	chloride channel accessory 3A2 [Source:MGI Symbol;Acc:MGI:1931471]	8.96936	6.54459	5.75564	NA	1	1	1	1	1	1	NA	NA	0.283	0.214596	0	-0.000299452	0	0.000704784	NA	NA
ENSMUSG00000028264	Spaca1	sperm acrosome associated 1 [Source:MGI Symbol;Acc:MGI:1914902]	21.4411	4.17911	6.79244	7.95837	1	1	1	1	1	0.959875	1	1	0.124	-0.662919	0	-0.000173063	0	-0.00227507	-0.001	-0.00283021
ENSMUSG00000028266	Lmo4	LIM domain only 4 [Source:MGI Symbol;Acc:MGI:109360]	6891.69	15396.1	7595.99	1645.86	1	0.274988	1	1	1	1	1	0.627531	-0.04	0.0804681	0.004	-0.00166322	0	-0.000400589	-0.003	-0.0285578
ENSMUSG00000028268	Gbp3	guanylate binding protein 3 [Source:MGI Symbol;Acc:MGI:1926263]	102.148	176.225	220.251	288.984	0.798594	0.904436	0.941677	1	1	0.973934	1	0.822883	-0.263	-0.233973	-0.001	-0.000200928	0	-0.00161832	-0.002	0.00249121
ENSMUSG00000028270	Gbp2	guanylate binding protein 2 [Source:MGI Symbol;Acc:MGI:102772]	33.1242	191.149	185.617	233.264	1	1	0.961727	1	1	0.908431	0.994839	0.858975	-0.319	-0.327452	-0.001	0.000215069	0	0.00169444	-0.001	-0.00751101
ENSMUSG00000028271	Gtf2b	general transcription factor IIB [Source:MGI Symbol;Acc:MGI:2385191]	1082.93	919.899	1233.52	1664.13	0.910984	0.63057	0.98708	1	1	0.773124	1	0.88653	-0.042	-0.0592677	0.001	-0.00124654	0	-0.015949	0.005	-0.00724771
ENSMUSG00000028273	Pdlim5	PDZ and LIM domain 5 [Source:MGI Symbol;Acc:MGI:1927489]	993.41	1261.01	1532.03	1355.89	0.785819	0.919081	0.98809	0.955162	1	0.928361	0.895892	0.892399	0.061	0.0152909	0.002	0.00486397	0	0.00717913	-0.007	-0.00944544
ENSMUSG00000028274	Rngtt	RNA guanylyltransferase and 5'-phosphatase [Source:MGI Symbol;Acc:MGI:1329041]	1601.29	751.66	1038.02	1299.28	1	0.639516	0.978486	1	1	0.994244	0.992185	0.479579	-0.052	-0.0502717	0.001	0.00197221	0	0.00333771	0.005	0.0362761
ENSMUSG00000028277	Ube2j1	ubiquitin-conjugating enzyme E2J 1 [Source:MGI Symbol;Acc:MGI:1926245]	3828.89	5241.19	3800.7	4436.42	1	0.860801	0.970325	1	1	0.888338	1	0.973005	-0.016	0.0138908	-0.003	-0.00406632	0	0.0111611	-0.006	-0.00602536
ENSMUSG00000028278	Rragd	Ras-related GTP binding D [Source:MGI Symbol;Acc:MGI:1098604]	3077.72	5745.14	3682.41	5759.64	0.920373	1	0.971159	1	1	0.0268597	0.851317	0.350272	-0.036	-0.00201931	-0.003	-0.000635083	0	-0.124171	0.013	0.0537115
ENSMUSG00000028280	Gabrr1	gamma-aminobutyric acid (GABA) C receptor, subunit rho 1 [Source:MGI Symbol;Acc:MGI:95625]	16.1923	NA	4.08329	8.13588	1	1	NA	NA	1	1	1	1	0.004	0.0482471	NA	NA	0	-0.000886758	-0.001	-0.000765257
ENSMUSG00000028282	Casp8ap2	caspase 8 associated protein 2 [Source:MGI Symbol;Acc:MGI:1349399]	1165.13	343.095	458.52	715.594	1	0.938342	1	1	1	0.662676	0.9651	0.921288	0.028	0.013759	0	0.00105091	0	0.0149462	0.002	0.00323385
ENSMUSG00000028284	Map3k7	mitogen-activated protein kinase kinase kinase 7 [Source:MGI Symbol;Acc:MGI:1346877]	3790.12	1708.69	2301.05	2551.77	0.798594	0.398682	1	1	1	0.421995	1	0.894583	0.048	0.0524234	-0.001	0.00291578	0	-0.0513945	0.003	0.00519284
ENSMUSG00000028289	Epha7	Eph receptor A7 [Source:MGI Symbol;Acc:MGI:95276]	3154.5	3065.45	5463.67	860.258	1	0.257904	0.909798	0.808134	1	0.107464	0.743715	0.960412	-0.018	-0.0949818	-0.003	0.00895355	0	-0.140783	-0.01	-0.00264227
ENSMUSG00000028291	Akirin2	akirin 2 [Source:MGI Symbol;Acc:MGI:1889364]	4269.88	3357.68	2681.18	3156.58	1	0.469899	0.993926	1	1	1	1	0.959635	0.028	0.0546491	0.002	-0.000323925	0	9.02396e-06	-0.004	0.00296008
ENSMUSG00000028292	Rars2	arginyl-tRNA synthetase 2, mitochondrial [Source:MGI Symbol;Acc:MGI:1923596]	932.567	444.921	624.108	918.791	1	0.51033	0.886097	1	1	0.854527	1	0.69413	0.033	0.0661883	-0.002	-0.000612555	0	-0.00699939	0.002	-0.0178567
ENSMUSG00000028293	Slc35a1	solute carrier family 35 (CMP-sialic acid transporter), member 1 [Source:MGI Symbol;Acc:MGI:1345622]	1414.62	461.285	702.157	957.085	1	0.84708	0.999817	1	1	0.763609	0.840609	0.997474	-0.018	-0.0300857	-0.001	0.000139272	0	0.0168998	0.009	6.05822e-05
ENSMUSG00000028294	Cfap206	cilia and flagella associated protein 206 [Source:MGI Symbol;Acc:MGI:1916579]	131.598	51.8576	39.6857	38.3622	1	1	0.743661	0.701048	1	1	0.394086	1	-0.084	-0.153927	-0.001	-0.00120454	0	0.00390359	-0.005	-0.00246664
ENSMUSG00000028295	Smim8	small integral membrane protein 8 [Source:MGI Symbol;Acc:MGI:1913541]	608.595	324.847	473.799	669.834	0.894404	0.663827	0.994201	1	1	0.932626	1	0.630469	-0.029	-0.0488142	-0.001	0.00149326	0	-0.00444589	0.001	-0.0175981
ENSMUSG00000028300	C9orf72	C9orf72, member of C9orf72-SMCR8 complex [Source:MGI Symbol;Acc:MGI:1920455]	2361.41	672.961	1065.83	1735.3	1	0.581243	1	1	1	0.828389	1	0.906433	-0.041	-0.0558318	0	0.000698351	0	0.0157709	0.001	-0.00501678
ENSMUSG00000028307	Aldob	aldolase B, fructose-bisphosphate [Source:MGI Symbol;Acc:MGI:87995]	19.7105	10.8169	31.4055	25.198	1	1	1	1	1	1	1	1	0.349	-0.322813	0	-0.000265943	0	0.000772678	0	0.00322863
ENSMUSG00000028309	Rnf20	ring finger protein 20 [Source:MGI Symbol;Acc:MGI:1925927]	3089.04	1921.38	2363.45	2180.67	1	0.875786	0.98809	1	1	0.840898	1	0.940649	-0.004	-0.0179872	-0.001	-0.000151454	0	-0.0173719	0	0.00281119
ENSMUSG00000028310	Ppp3r2	protein phosphatase 3, regulatory subunit B, alpha isoform (calcineurin B, type II) [Source:MGI Symbol;Acc:MGI:107171]	11.1006	5.08969	4.92886	4.94686	1	1	1	1	1	1	1	1	0.242	0.0718195	0	0.000138608	0	-0.0012841	0	-0.000915441
ENSMUSG00000028312	Smc2	structural maintenance of chromosomes 2 [Source:MGI Symbol;Acc:MGI:106067]	1271.36	291.351	468.024	351.846	1	0.729194	1	1	1	0.933419	1	0.834215	-0.02	0.0431364	0	0.000556112	0	0.0057875	-0.001	-0.00417032
ENSMUSG00000028318	Polr1e	polymerase (RNA) I polypeptide E [Source:MGI Symbol;Acc:MGI:1929022]	612.63	207.671	273.19	264.209	0.912499	0.15364	1	1	1	0.886106	1	0.624733	-0.043	-0.140174	0	0.00210866	0	-0.00502225	-0.001	-0.0182181
ENSMUSG00000028322	Exosc3	exosome component 3 [Source:MGI Symbol;Acc:MGI:1913612]	580.251	254.73	398.486	784.508	1	0.801423	1	0.975222	1	0.937148	0.987932	0.666783	-0.034	-0.039348	0	-0.00127988	0	-0.00449228	0.001	-0.0146173
ENSMUSG00000028327	Stra6l	STRA6-like [Source:MGI Symbol;Acc:MGI:1921402]	101.788	NA	NA	NA	0.863632	1	NA	NA	NA	NA	NA	NA	0.148	0.0810278	NA	NA	NA	NA	NA	NA
ENSMUSG00000028328	Tmod1	tropomodulin 1 [Source:MGI Symbol;Acc:MGI:98775]	35.3101	942.18	940.018	1586.31	1	0.65384	1	0.958963	1	0.983959	1	0.493685	-0.098	-0.42914	-0.001	0.00363939	0	-0.0048073	0.008	0.0346494
ENSMUSG00000028329	Xpa	xeroderma pigmentosum, complementation group A [Source:MGI Symbol;Acc:MGI:99135]	637.067	237.315	372.846	668.895	0.920618	0.94661	0.888222	1	1	0.830921	1	0.810591	0.014	-0.00820033	0.002	0.000477853	0	-0.00906521	-0.001	-0.0105463
ENSMUSG00000028330	Ncbp1	nuclear cap binding protein subunit 1 [Source:MGI Symbol;Acc:MGI:1891840]	2775.04	1914.74	2101.31	1852.15	1	0.901928	1	1	1	0.965327	1	0.94525	0.001	-0.0134352	0.001	-0.00162079	0	-0.00593398	0.001	0.00736714
ENSMUSG00000028331	Trmo	tRNA methyltransferase O [Source:MGI Symbol;Acc:MGI:1922003]	226.371	82.2405	123.814	256.942	1	0.804684	1	1	1	0.924026	1	1	-0.018	0.0679718	0.001	0.000411135	0	0.00434634	0.002	0.000932737
ENSMUSG00000028333	Anp32b	acidic (leucine-rich) nuclear phosphoprotein 32 family, member B [Source:MGI Symbol;Acc:MGI:1914878]	3605.26	1883.73	2441.19	3085.55	1	0.89573	1	1	1	0.975179	0.919526	0.475269	-0.025	0.00821659	0.001	-0.000541066	0	-0.00368829	0.009	0.034128
ENSMUSG00000028334	Nans	N-acetylneuraminic acid synthase (sialic acid synthase) [Source:MGI Symbol;Acc:MGI:2149820]	2879.81	630.209	662.046	1173.22	0.920373	0.146822	1	1	1	0.551455	1	0.900465	-0.088	-0.0984359	0	0.00152616	0	0.0214595	-0.005	-0.00733054
ENSMUSG00000028337	Coro2a	coronin, actin binding protein 2A [Source:MGI Symbol;Acc:MGI:1345966]	959.905	1726.96	1010.81	1090.67	0.808863	0.128352	0.886097	1	1	0.100166	1	0.951548	-0.051	-0.136359	-0.004	0.00041209	0	0.148803	0	0.00206214
ENSMUSG00000028339	Col15a1	collagen, type XV, alpha 1 [Source:MGI Symbol;Acc:MGI:88449]	868.03	134.365	160.392	102.337	0.671301	0.965021	1	0.962096	1	0.868372	1	1	0.158	-0.00729185	0.001	0.00156266	0	0.00401362	0	0.00163826
ENSMUSG00000028341	Nr4a3	nuclear receptor subfamily 4, group A, member 3 [Source:MGI Symbol;Acc:MGI:1352457]	1526.46	1122.06	1967.99	276.155	1	0.24799	0.940432	0.736628	1	0.707285	0.89541	1	0.098	0.140839	-0.001	0.00192084	0	0.0183611	-0.001	0.000267226
ENSMUSG00000028343	Erp44	endoplasmic reticulum protein 44 [Source:MGI Symbol;Acc:MGI:1923549]	1640.08	1321.95	1436.69	1976.77	1	0.562377	0.990275	1	1	1	1	0.883173	-0.017	-0.063592	0.001	-4.85745e-05	0	-0.00391882	-0.01	0.00833328
ENSMUSG00000028344	Invs	inversin [Source:MGI Symbol;Acc:MGI:1335082]	646.429	253.304	437.306	378.858	0.950612	0.988999	0.975632	0.95058	1	0.585831	1	0.900905	0.036	-0.00400353	-0.001	-0.00183122	0	-0.0175241	-0.001	0.00514504
ENSMUSG00000028345	Tex10	testis expressed gene 10 [Source:MGI Symbol;Acc:MGI:1344413]	1064.6	550.872	622.187	455.798	0.868897	0.788167	0.946623	1	1	0.901382	0.468356	0.727591	0.028	0.0344912	-0.002	-0.000242253	0	-0.00753743	-0.015	-0.00997573
ENSMUSG00000028347	Tmeff1	transmembrane protein with EGF-like and two follistatin-like domains 1 [Source:MGI Symbol;Acc:MGI:1926810]	11688.9	4439.29	4306.35	1486.21	1	0.785261	0.624488	1	1	1	0.556215	0.762744	-0.021	-0.0229818	-0.009	0.00218744	0	-0.000509908	0.02	0.0136504
ENSMUSG00000028348	Cavin4	caveolae associated 4 [Source:MGI Symbol;Acc:MGI:1915266]	57.0333	16.3443	16.7448	5.2219	0.828678	0.893731	1	1	1	1	1	1	-0.244	-0.257264	0	-0.000153381	0	-0.00201051	0	0.00111103
ENSMUSG00000028351	Brinp1	bone morphogenic protein/retinoic acid inducible neural specific 1 [Source:MGI Symbol;Acc:MGI:1928478]	3012.39	7563.78	8002.42	5197.3	1	0.55274	1	1	1	0.605511	1	0.92669	0.013	-0.0526423	-0.005	-0.00348416	0	-0.0305392	-0.006	-0.00533847
ENSMUSG00000028354	Fmn2	formin 2 [Source:MGI Symbol;Acc:MGI:1859252]	2249.54	3571.32	3106.71	3079	1	0.295065	0.946791	1	1	0.937649	0.973145	0.994816	-0.014	-0.0875116	-0.003	-0.00183061	0	-0.0124686	0.006	-0.00108584
ENSMUSG00000028357	Kif12	kinesin family member 12 [Source:MGI Symbol;Acc:MGI:1098232]	6.44375	NA	NA	NA	1	1	NA	NA	NA	NA	NA	NA	-0.111	-0.421228	NA	NA	NA	NA	NA	NA
ENSMUSG00000028358	Zfp618	zinc finger protein 618 [Source:MGI Symbol;Acc:MGI:1919950]	1441.57	83.0694	126.982	85.4692	0.978238	0.0464146	0.865874	0.766974	1	0.986647	1	1	0.025	0.159253	0.001	0.00131067	0	0.000708854	-0.001	0.00341574
ENSMUSG00000028360	Slc44a5	solute carrier family 44, member 5 [Source:MGI Symbol;Acc:MGI:3035141]	1372.38	231.2	978.491	188.173	0.142007	0.297894	1	1	1	0.921858	1	1	-0.178	-0.114782	0.001	0.000431101	0	-0.00710262	-0.001	-0.000893571
ENSMUSG00000028362	Tnfsf8	tumor necrosis factor (ligand) superfamily, member 8 [Source:MGI Symbol;Acc:MGI:88328]	5.21015	NA	NA	NA	1	1	NA	NA	NA	NA	NA	NA	0.458	-0.0547139	NA	NA	NA	NA	NA	NA
ENSMUSG00000028364	Tnc	tenascin C [Source:MGI Symbol;Acc:MGI:101922]	5107.93	155.645	280.487	583.272	0.936702	0.186323	0.970849	0.901314	1	0.418982	1	0.525163	0.093	0.240818	-0.001	0.00142698	0	0.016481	-0.001	-0.0238719
ENSMUSG00000028367	Txn1	thioredoxin 1 [Source:MGI Symbol;Acc:MGI:98874]	6398.84	1998.95	2410.12	3291.26	1	0.98037	0.953612	1	1	0.813172	0.843707	0.975951	0.029	0.00552082	-0.003	0.00063951	0	0.0156555	0.011	0.00514491
ENSMUSG00000028369	Svep1	sushi, von Willebrand factor type A, EGF and pentraxin domain containing 1 [Source:MGI Symbol;Acc:MGI:1928849]	130.587	38.9367	34.5449	801.819	1	1	1	1	1	0.919202	0.915079	0.968603	-0.054	-0.0828722	0	-0.000132244	0	0.00106544	0.003	0.00109522
ENSMUSG00000028370	Pappa	pregnancy-associated plasma protein A [Source:MGI Symbol;Acc:MGI:97479]	165.495	NA	28.0916	87.7108	0.92181	1	NA	NA	1	1	1	1	-0.141	0.103175	NA	NA	0	-1.67675e-07	0	-0.00444742
ENSMUSG00000028373	Astn2	astrotactin 2 [Source:MGI Symbol;Acc:MGI:1889277]	1305.62	1568.28	1218.29	4170.05	0.61896	0.0247039	1	0.96654	1	1	0.814722	0.461261	-0.115	-0.190224	0.001	0.00391855	0	-0.00216723	-0.011	-0.0383019
ENSMUSG00000028378	Ptgr1	prostaglandin reductase 1 [Source:MGI Symbol;Acc:MGI:1914353]	250.419	51.0411	136.594	136.593	1	0.415442	1	0.931434	1	0.717518	1	0.982273	0.02	0.155777	-0.001	-0.00141	0	-0.00970517	0.002	-0.00182201
ENSMUSG00000028381	Ugcg	UDP-glucose ceramide glucosyltransferase [Source:MGI Symbol;Acc:MGI:1332243]	2618.25	2750.66	2109.45	2310.72	1	0.938342	0.852855	1	1	0.918319	1	1	0.011	-0.0105615	-0.006	-0.000322741	0	-0.0106737	0.002	-0.000291821
ENSMUSG00000028382	Ptbp3	polypyrimidine tract binding protein 3 [Source:MGI Symbol;Acc:MGI:1923334]	1225.76	834.001	1004.27	651.227	0.82891	0.907312	1	1	1	0.976658	1	0.91587	0.038	0.0148152	-0.001	-0.000250834	0	-0.00840478	0.001	-0.000471293
ENSMUSG00000028383	Hsdl2	hydroxysteroid dehydrogenase like 2 [Source:MGI Symbol;Acc:MGI:1919729]	1465.22	1292.34	1784.35	4211.55	1	0.639055	0.98809	1	1	0.949744	1	0.810627	-0.011	-0.0591816	0.001	0.000773889	0	0.00683615	0.001	-0.0161328
ENSMUSG00000028385	Snx30	sorting nexin family member 30 [Source:MGI Symbol;Acc:MGI:2443882]	2091.1	1497.15	1970.51	2501.15	1	0.965154	0.975632	1	1	0.967981	1	1	-0.022	-0.00441138	0.002	0.00363174	0	-0.00509196	0.002	0.00175107
ENSMUSG00000028389	Zfp37	zinc finger protein 37 [Source:MGI Symbol;Acc:MGI:99181]	1815.41	568.385	997.363	1105.34	0.798594	0.32761	1	1	1	1	0.807342	0.605072	0.067	0.0902373	-0.001	-0.00105575	0	0.000542683	0.015	0.0229904
ENSMUSG00000028391	Wdr31	WD repeat domain 31 [Source:MGI Symbol;Acc:MGI:1918604]	400.406	213.524	223.762	114.703	0.911483	0.968025	1	0.952878	1	0.931354	1	0.684028	-0.064	0.00410035	0	-0.00191271	0	0.00319116	-0.001	-0.0121153
ENSMUSG00000028392	Bspry	B-box and SPRY domain containing [Source:MGI Symbol;Acc:MGI:2177191]	27.3262	11.9213	23.9624	55.8783	1	1	1	1	1	1	1	1	0.053	0.0556926	0	0.000132054	0	0.0015603	-0.002	-0.00285883
ENSMUSG00000028393	Alad	aminolevulinate, delta-, dehydratase [Source:MGI Symbol;Acc:MGI:96853]	1091.71	898.039	824.779	1554.01	0.927174	0.87439	1	0.904805	1	1	1	0.82729	-0.007	-0.0203015	0	-0.00445228	0	0.00357969	-0.002	-0.012902
ENSMUSG00000028394	Pole3	polymerase (DNA directed), epsilon 3 (p17 subunit) [Source:MGI Symbol;Acc:MGI:1933378]	2362.8	846.068	1307.43	2245.05	1	0.663827	0.98809	0.972288	1	0.580559	1	0.481301	-0.029	-0.0382469	0.001	-0.0024153	0	-0.0338989	0.003	-0.0395367
ENSMUSG00000028397	Kdm4c	lysine (K)-specific demethylase 4C [Source:MGI Symbol;Acc:MGI:1924054]	1284.19	815.977	1197.4	1471.31	1	0.89128	0.984838	1	1	0.384133	1	0.445075	-0.019	-0.0204714	-0.001	0.001102	0	-0.0531211	-0.004	-0.0400672
ENSMUSG00000028398	Dmac1	distal membrane arm assembly complex 1 [Source:MGI Symbol;Acc:MGI:1914178]	1602.71	641.492	930.57	1506.64	0.831846	0.247345	1	1	1	1	1	0.79953	0.075	0.0923047	0	-0.000138763	0	0.00246249	0.002	-0.0145258
ENSMUSG00000028399	Ptprd	protein tyrosine phosphatase, receptor type, D [Source:MGI Symbol;Acc:MGI:97812]	6009.59	4327.9	4558.91	3818.17	1	0.54104	0.966728	1	1	1	1	0.959087	0.028	-0.0679972	0.002	-0.000732389	0	-0.000141696	0	0.00574343
ENSMUSG00000028402	Mpdz	multiple PDZ domain protein [Source:MGI Symbol;Acc:MGI:1343489]	1560.35	1916.92	1764.55	1119.67	1	0.627673	0.999615	1	1	0.687898	0.882948	0.834898	0.03	0.0561305	0.001	0.000633674	0	-0.0237897	0.006	-0.00772263
ENSMUSG00000028403	Zdhhc21	zinc finger, DHHC domain containing 21 [Source:MGI Symbol;Acc:MGI:1915518]	2504.41	1439.79	1478.89	1613.4	0.912272	1	0.940432	1	1	0.933419	1	0.993032	-0.037	-0.00938843	-0.002	0.000157251	0	0.00949301	0.001	-0.000913826
ENSMUSG00000028405	Aco1	aconitase 1 [Source:MGI Symbol;Acc:MGI:87879]	2177.37	1188.64	1111.06	1142.49	1	0.71531	0.98809	1	1	0.874286	0.788687	0.616878	0.001	-0.0344258	-0.001	-0.00328148	0	-0.0124352	-0.01	-0.0198136
ENSMUSG00000028407	Smim27	small integral membrane protein 27 [Source:MGI Symbol;Acc:MGI:1913684]	72.4642	30.5033	47.8682	69.8819	1	1	0.970325	1	1	0.930053	1	0.724716	-0.074	0.0503168	-0.001	1.0613e-06	0	-0.00123544	0.001	0.00806765
ENSMUSG00000028409	Smu1	smu-1 suppressor of mec-8 and unc-52 homolog (C. elegans) [Source:MGI Symbol;Acc:MGI:1915546]	2791.41	2204.38	2602.76	3429.83	0.808863	0.982797	1	1	1	0.968178	1	0.870908	-0.061	-0.00255256	0	0.000508711	0	-0.00520624	0.006	-0.0151721
ENSMUSG00000028410	Dnaja1	DnaJ heat shock protein family (Hsp40) member A1 [Source:MGI Symbol;Acc:MGI:1270129]	10559.1	7810.51	8560.63	7309.48	1	0.686449	1	1	1	1	0.649893	0.794888	-0.003	-0.0278207	-0.002	-0.00250648	0	-0.00187438	-0.015	0.0119378
ENSMUSG00000028411	Aptx	aprataxin [Source:MGI Symbol;Acc:MGI:1913658]	1643.91	1013.28	1186.53	1161.36	1	1	1	0.994935	1	0.836191	1	0.954325	0.008	0.0174243	0.001	-0.00278004	0	0.0329456	0	0.0028085
ENSMUSG00000028412	Slc44a1	solute carrier family 44, member 1 [Source:MGI Symbol;Acc:MGI:2140592]	1105.54	2053.15	4277.77	5164.13	0.921317	0.67666	0.762494	1	1	0.959178	1	0.9534	0.011	-0.0447622	0.006	0.00224695	0	0.00559218	0.005	0.00425418
ENSMUSG00000028413	B4galt1	UDP-Gal:betaGlcNAc beta 1,4- galactosyltransferase, polypeptide 1 [Source:MGI Symbol;Acc:MGI:95705]	388.123	217.9	247.258	194.609	0.918734	0.625152	0.959537	0.766974	1	0.952522	1	1	0.023	-0.0889025	0.002	0.00269995	0	-0.00198112	0.001	-0.000859436
ENSMUSG00000028414	Fktn	fukutin [Source:MGI Symbol;Acc:MGI:2179507]	1828.21	1360.54	2185.39	2460.74	1	0.882861	1	0.686263	1	0.962449	1	0.408997	0.008	0.0277228	0	0.00228185	0	0.0068019	-0.001	0.037262
ENSMUSG00000028415	Spink4	serine peptidase inhibitor, Kazal type 4 [Source:MGI Symbol;Acc:MGI:1341848]	NA	4.63727	NA	NA	NA	NA	1	1	NA	NA	NA	NA	NA	NA	0	0.000185269	NA	NA	NA	NA
ENSMUSG00000028416	Bag1	BCL2-associated athanogene 1 [Source:MGI Symbol;Acc:MGI:108047]	5874.13	6379.04	5979.56	7077.32	0.656685	0.168267	1	1	1	1	0.961797	0.96845	-0.063	-0.0715038	-0.002	-0.00293644	0	-0.00124167	0.007	0.00433606
ENSMUSG00000028417	Tal2	T cell acute lymphocytic leukemia 2 [Source:MGI Symbol;Acc:MGI:99540]	35.7001	5.30826	8.06528	7.7407	1	1	1	1	1	1	1	1	-0.136	0.263523	0	-0.000146396	0	-0.000255475	0	0.000221658
ENSMUSG00000028419	Chmp5	charged multivesicular body protein 5 [Source:MGI Symbol;Acc:MGI:1924209]	3722.5	1989.85	3118.27	5251.9	1	0.955845	1	1	1	1	0.982878	1	-0.013	-0.00818533	0.001	0.00243581	0	-0.00173423	0.007	0.000244251
ENSMUSG00000028420	Tmem38b	transmembrane protein 38B [Source:MGI Symbol;Acc:MGI:1098718]	340.697	315.184	512.959	676.773	0.780291	0.746647	0.865874	1	1	0.946059	0.894822	0.860851	0.114	-0.0469293	0.003	0.00162569	0	-0.00571092	0.004	0.00657424
ENSMUSG00000028423	Nfx1	nuclear transcription factor, X-box binding 1 [Source:MGI Symbol;Acc:MGI:1921414]	4565.11	3004.47	3442.43	4426.52	0.858362	0.575138	1	1	1	0.797018	0.704709	0.844673	0.041	0.0431839	0	-0.00051896	0	-0.0163823	-0.022	-0.0127016
ENSMUSG00000028426	Rad23b	RAD23 homolog B, nucleotide excision repair protein [Source:MGI Symbol;Acc:MGI:105128]	8199.18	8846.4	6554.45	5540.71	1	0.908729	0.936909	1	1	0.998449	0.396716	0.543584	-0.001	0.00504472	-0.003	-0.00201794	0	-0.00197403	-0.038	-0.0327102
ENSMUSG00000028430	Nol6	nucleolar protein family 6 (RNA-associated) [Source:MGI Symbol;Acc:MGI:2140151]	3011.99	5910.35	3753.52	1824.35	1	0.908078	1	1	1	1	1	0.922082	-0.037	-0.0227018	0	-0.0025327	0	0.000378711	0.006	-0.00856877
ENSMUSG00000028431	Elp1	elongator complex protein 1 [Source:MGI Symbol;Acc:MGI:1914544]	3809.42	2511.64	2129.7	1782.44	1	0.915537	1	1	1	0.987386	0.52471	0.803658	0.001	-0.0139265	0	0.00011959	0	0.00476233	-0.036	-0.015837
ENSMUSG00000028433	Ubap2	ubiquitin-associated protein 2 [Source:MGI Symbol;Acc:MGI:1916176]	3555.1	1892.83	1376.79	1168.23	0.955915	0.816	0.98809	0.900982	1	0.773489	1	0.834984	0.03	0.0186078	0.002	0.0038449	0	0.0177349	-0.006	0.00538339
ENSMUSG00000028434	Epb41l4b	erythrocyte membrane protein band 4.1 like 4b [Source:MGI Symbol;Acc:MGI:1859149]	745.391	1899.45	1210.03	2873.6	1	0.131082	0.914736	0.952909	1	0.819521	1	0.769724	-0.004	-0.189421	0.004	-0.00372705	0	-0.0125372	0.005	0.0183128
ENSMUSG00000028435	Aqp3	aquaporin 3 [Source:MGI Symbol;Acc:MGI:1333777]	10.0686	NA	NA	NA	1	1	NA	NA	NA	NA	NA	NA	0.126	0.188689	NA	NA	NA	NA	NA	NA
ENSMUSG00000028436	Dcaf12	DDB1 and CUL4 associated factor 12 [Source:MGI Symbol;Acc:MGI:1916220]	3810.22	2080.4	2128.95	2565.14	1	0.892094	0.993926	1	1	1	0.993813	0.526186	0.043	0.00900714	-0.002	0.00191098	0	-0.00130826	0.007	0.033946
ENSMUSG00000028437	Ubap1	ubiquitin-associated protein 1 [Source:MGI Symbol;Acc:MGI:2149543]	1564.02	1437.73	1673.61	2369.1	0.847554	0.523154	1	1	1	1	1	1	-0.078	-0.0640232	0.001	-0.00275344	0	-0.00352102	-0.013	-0.000887355
ENSMUSG00000028438	Kif24	kinesin family member 24 [Source:MGI Symbol;Acc:MGI:1918345]	170.824	17.892	20.1451	29.372	0.9075	0.357891	1	0.955162	1	1	1	1	0.032	0.234773	0	-0.00085784	0	0.0015269	-0.001	-0.000304274
ENSMUSG00000028439	Fam219a	family with sequence similarity 219, member A [Source:MGI Symbol;Acc:MGI:1919151]	4908.12	8872.96	6775.31	4573.26	1	0.858897	1	0.976786	1	0.23262	0.651352	0.597262	-0.013	0.0190138	-0.004	-0.00262136	0	-0.0674513	-0.025	-0.0278431
ENSMUSG00000028441	1110017D15Rik	RIKEN cDNA 1110017D15 gene [Source:MGI Symbol;Acc:MGI:1920971]	219.189	30.6662	70.7753	68.2476	1	0.477976	0.893017	1	1	0.845502	1	1	-0.021	-0.149655	0.001	0.000222359	0	0.00459069	0.002	0.00436946
ENSMUSG00000028443	Nudt2	nudix (nucleoside diphosphate linked moiety X)-type motif 2 [Source:MGI Symbol;Acc:MGI:1913651]	1272.36	405.709	615.55	788.989	1	0.768485	1	1	1	0.298127	0.829171	0.923465	-0.026	-0.041373	0	-0.00137204	0	0.0548189	0.009	-0.00526653
ENSMUSG00000028444	Cntfr	ciliary neurotrophic factor receptor [Source:MGI Symbol;Acc:MGI:99605]	2472.84	3918.73	2810.66	4749.09	1	0.633863	0.98809	1	1	1	1	0.763874	0.007	-0.0688398	0.001	-0.00261548	0	0.00455856	-0.003	-0.0172987
ENSMUSG00000028445	Enho	energy homeostasis associated [Source:MGI Symbol;Acc:MGI:1916888]	3185.99	2169.61	2351.39	5218.47	1	0.982504	1	1	1	0.884309	1	0.198953	-0.028	-0.00653169	0.001	-0.00062326	0	-0.0121159	0.003	-0.0886316
ENSMUSG00000028447	Dctn3	dynactin 3 [Source:MGI Symbol;Acc:MGI:1859251]	5308.28	3176.4	3981.38	4552.37	1	0.257419	0.937921	1	1	0.891232	1	0.740489	-0.043	-0.0678629	-0.003	0.00160047	0	0.0133304	0.003	-0.016697
ENSMUSG00000028452	Vcp	valosin containing protein [Source:MGI Symbol;Acc:MGI:99919]	6983.82	8704.04	5793.99	4438.33	1	0.488099	0.98809	1	1	1	0.403817	0.68444	-0.01	-0.0428266	0.002	0.00109409	0	-0.00189946	-0.08	-0.0262642
ENSMUSG00000028453	Fancg	Fanconi anemia, complementation group G [Source:MGI Symbol;Acc:MGI:1926471]	882.395	211.012	311.15	494.457	0.291048	0.00406788	0.996554	1	1	0.580331	1	0.693007	0.149	0.215003	0	-0.00162227	0	-0.0140171	-0.001	0.0140369
ENSMUSG00000028454	Pigo	phosphatidylinositol glycan anchor biosynthesis, class O [Source:MGI Symbol;Acc:MGI:1861452]	1267.95	713.473	636.634	924.835	0.607419	0.352097	0.936909	1	1	0.60976	1	0.373599	0.101	0.0931466	0.002	0.000514184	0	0.0211464	-0.013	0.0388721
ENSMUSG00000028455	Stoml2	stomatin (Epb7.2)-like 2 [Source:MGI Symbol;Acc:MGI:1913842]	3018.65	2175.51	2652.3	3887.78	0.850167	0.545332	0.98899	1	1	0.944503	1	0.983938	-0.053	-0.0554396	-0.002	-0.00259563	0	-0.0130768	0.002	0.00152083
ENSMUSG00000028456	Unc13b	unc-13 homolog B [Source:MGI Symbol;Acc:MGI:1342278]	2318.48	1341.3	1409.66	402.531	1	0.871905	0.956825	1	1	0.9094	1	0.403911	0.002	-0.0224911	-0.002	0.00204035	0	0.0166519	0	0.0273842
ENSMUSG00000028457	Atp8b5	ATPase, class I, type 8B, member 5 [Source:MGI Symbol;Acc:MGI:2444287]	43.5305	5.69176	11.2855	17.5318	1	1	0.999759	1	1	1	1	1	-0.016	-0.250809	0	-7.36636e-06	0	-0.000921725	0.002	0.00187142
ENSMUSG00000028458	Tesk1	testis specific protein kinase 1 [Source:MGI Symbol;Acc:MGI:1201675]	3132.56	3363.32	2336.34	1313.63	1	0.875786	1	1	1	0.680767	1	0.943789	-0.034	0.0223328	0.001	-9.97878e-05	0	-0.0227033	0	-0.00387503
ENSMUSG00000028459	Cd72	CD72 antigen [Source:MGI Symbol;Acc:MGI:88345]	58.1132	24.6671	15.3151	35.4161	1	1	1	1	1	1	1	1	-0.083	-0.0627361	0	-0.000125477	0	0.000388429	-0.002	0.00232817
ENSMUSG00000028461	Ccdc107	coiled-coil domain containing 107 [Source:MGI Symbol;Acc:MGI:1913423]	1211.91	575.25	850.132	2660.29	0.876332	0.218747	0.975652	1	1	0.84976	1	0.774009	-0.027	-0.100599	-0.001	-0.00238019	0	0.0109585	0.005	-0.0176747
ENSMUSG00000028463	Car9	carbonic anhydrase 9 [Source:MGI Symbol;Acc:MGI:2447188]	23.5195	4.53813	15.7761	444.237	0.780866	1	1	1	1	1	0.977925	0.702469	0.65	0.527932	0	3.90958e-05	0	0.000223747	0.002	0.00952025
ENSMUSG00000028464	Tpm2	tropomyosin 2, beta [Source:MGI Symbol;Acc:MGI:98810]	196.325	503.369	399.43	1136.32	0.254218	0.0468515	0.72108	0.963317	1	0.580331	1	0.988995	-0.306	-0.354277	0.002	0.00126423	0	0.018439	0.003	-0.000160823
ENSMUSG00000028465	Tln1	talin 1 [Source:MGI Symbol;Acc:MGI:1099832]	2400.86	1941.5	1667.61	2011.56	1	0.726142	0.667872	1	1	1	1	0.597288	0.011	-0.0350983	0.007	0.00243076	0	0.000265949	-0.002	-0.0260693
ENSMUSG00000028466	Creb3	cAMP responsive element binding protein 3 [Source:MGI Symbol;Acc:MGI:99946]	1396.33	1826	1766.68	2217.99	1	0.723665	0.946623	1	1	0.942761	0.781796	0.257267	-0.009	-0.0437101	0.003	0.000128448	0	0.00688833	-0.015	-0.0704423
ENSMUSG00000028467	Gba2	glucosidase beta 2 [Source:MGI Symbol;Acc:MGI:2654325]	3837.74	2735.28	2787.65	2368.87	1	0.654882	0.865874	0.737473	1	0.386597	0.290031	0.35839	0.021	0.0355796	-0.004	-0.00910257	0	-0.0552735	-0.118	-0.0577645
ENSMUSG00000028468	Rgp1	RAB6A GEF compex partner 1 [Source:MGI Symbol;Acc:MGI:1915956]	1629.65	1332.81	1417.47	1090.91	1	0.901435	1	1	1	0.785109	0.874327	0.972433	-0.019	0.0312834	0	-0.00257003	0	-0.0141736	-0.014	-0.0015583
ENSMUSG00000028469	Npr2	natriuretic peptide receptor 2 [Source:MGI Symbol;Acc:MGI:97372]	1576.5	987.655	1390.95	1738.7	1	0.150215	1	1	1	0.918825	1	0.222997	0.009	-0.138767	-0.001	0.00353119	0	0.00925165	0.002	0.0775502
ENSMUSG00000028470	Hint2	histidine triad nucleotide binding protein 2 [Source:MGI Symbol;Acc:MGI:1916167]	444.29	494.801	590.772	1028.07	0.671383	0.58531	0.83641	0.70849	1	0.999296	1	0.393981	-0.142	-0.0983158	0.004	0.00553904	0	0.00232573	-0.004	-0.0436465
ENSMUSG00000028475	Spaar	small regulatory polypeptide of amino acid response [Source:MGI Symbol;Acc:MGI:1918656]	6.58112	28.5089	34.2436	39.5197	1	1	1	1	1	1	1	1	-0.437	-0.979422	0	-0.000216437	0	0.00227041	0	0.00448496
ENSMUSG00000028476	Reck	reversion-inducing-cysteine-rich protein with kazal motifs [Source:MGI Symbol;Acc:MGI:1855698]	462.298	485.28	459.731	421.399	0.921317	0.966762	0.998224	1	1	0.167624	0.719881	0.802478	0.073	0.00497995	0	-0.00208715	0	-0.139419	-0.009	-0.0106768
ENSMUSG00000028478	Clta	clathrin, light polypeptide (Lca) [Source:MGI Symbol;Acc:MGI:894297]	11508	8381.56	9680.87	11027.7	1	0.874656	1	0.955162	1	0.959426	0.861337	0.748953	-0.076	-0.0132338	-0.005	-0.00738488	0	-0.00699525	0.004	-0.0192509
ENSMUSG00000028479	Gne	glucosamine (UDP-N-acetyl)-2-epimerase/N-acetylmannosamine kinase [Source:MGI Symbol;Acc:MGI:1354951]	1241.78	1660.25	1336.45	1072.46	0.890677	0.0941131	0.998224	1	1	0.687898	0.947093	0.707427	-0.024	-0.143583	-0.001	-0.00333873	0	-0.0325842	-0.006	-0.0134173
ENSMUSG00000028480	Glipr2	GLI pathogenesis-related 2 [Source:MGI Symbol;Acc:MGI:1917770]	853.341	106.452	143.052	639.213	1	0.492675	0.912454	0.654065	1	0.971674	1	0.618653	-0.02	0.0854216	0.002	0.00275303	0	-0.0018639	-0.001	0.0183975
ENSMUSG00000028483	Snapc3	small nuclear RNA activating complex, polypeptide 3 [Source:MGI Symbol;Acc:MGI:1916338]	1676.93	686.209	837.371	1260.5	1	0.751332	0.98809	1	1	0.849588	1	0.968603	-0.007	-0.0425565	0.001	0.00117148	0	0.0139218	-0.004	0.00209209
ENSMUSG00000028484	Psip1	PC4 and SFRS1 interacting protein 1 [Source:MGI Symbol;Acc:MGI:2142116]	11583.8	5704.54	7013.64	9044.56	1	0.830946	1	1	1	0.707656	0.816783	1	-0.023	-0.0217998	-0.001	-0.00381813	0	-0.0230601	-0.016	-0.00245901
ENSMUSG00000028487	Bnc2	basonuclin 2 [Source:MGI Symbol;Acc:MGI:2443805]	126.588	18.6315	10.5193	8.37713	0.587314	0.550746	0.990463	1	1	1	0.963797	1	0.318	0.300479	0	-4.46237e-07	0	-0.000446497	-0.001	-0.00263885
ENSMUSG00000028488	Sh3gl2	SH3-domain GRB2-like 2 [Source:MGI Symbol;Acc:MGI:700009]	3977.41	16612.7	11959.8	20979	1	0.897919	1	1	1	1	0.913987	0.635549	0.027	0.0141634	-0.008	-0.00336711	0	-2.92519e-06	-0.009	-0.0346566
ENSMUSG00000028494	Plin2	perilipin 2 [Source:MGI Symbol;Acc:MGI:87920]	889.634	262.157	303.873	728.09	0.797973	0.000692208	0.876077	0.456379	1	0.800486	0.953008	0.8587	0.062	0.210745	0.002	0.004276	0	0.00981758	0.009	-0.00844765
ENSMUSG00000028495	Rps6	ribosomal protein S6 [Source:MGI Symbol;Acc:MGI:98159]	7677.52	2962.5	3760.31	4639.19	1	0.759195	0.90202	1	1	1	0.754686	0.899506	-0.003	-0.0278263	0.003	0.000574014	0	-0.000544844	0.012	-0.00871004
ENSMUSG00000028496	Mllt3	myeloid/lymphoid or mixed-lineage leukemia; translocated to, 3 [Source:MGI Symbol;Acc:MGI:1917372]	3986.26	995.706	1296.7	1297.69	0.388163	0.0964943	1	1	1	0.662383	1	0.949718	0.087	0.0867483	-0.001	0.000554415	0	0.0264648	-0.001	0.00252892
ENSMUSG00000028497	Hacd4	3-hydroxyacyl-CoA dehydratase 4 [Source:MGI Symbol;Acc:MGI:1914025]	286.91	186.669	203.933	149.032	0.542861	0.0618829	0.983783	0.273743	1	0.0460927	1	0.663476	0.174	0.266661	0.002	0.00409589	0	0.393693	0.003	0.0104793
ENSMUSG00000028514	Usp24	ubiquitin specific peptidase 24 [Source:MGI Symbol;Acc:MGI:1919936]	3961.1	2195.74	2379.14	2449.55	1	0.897095	0.998509	1	1	1	0.982041	0.527989	0.027	0.024295	-0.001	-0.000817187	0	-0.000322353	-0.003	-0.035338
ENSMUSG00000028517	Plpp3	phospholipid phosphatase 3 [Source:MGI Symbol;Acc:MGI:1915166]	4096.7	10532.1	14478.6	10773.2	1	0.798951	1	1	1	0.937148	0.73242	0.677179	0.027	0.0605241	0.001	0.00148915	0	-0.00611325	-0.009	-0.0227698
ENSMUSG00000028518	Prkaa2	protein kinase, AMP-activated, alpha 2 catalytic subunit [Source:MGI Symbol;Acc:MGI:1336173]	1883.27	2392.29	1316.82	935.273	1	0.765392	1	1	1	0.853433	1	0.915151	0.043	0.0348658	0	0.00269977	0	0.0115263	0	-0.00453944
ENSMUSG00000028519	Dab1	disabled 1 [Source:MGI Symbol;Acc:MGI:108554]	4024.68	3931.84	4478.54	2382.48	0.487855	0.416864	0.919527	0.968663	1	0.791132	0.773679	0.933152	0.122	0.0800681	0.005	0.00556084	0	-0.0197609	-0.013	-0.00425125
ENSMUSG00000028521	Slc35d1	solute carrier family 35 (UDP-glucuronic acid/UDP-N-acetylgalactosamine dual transporter), member D1 [Source:MGI Symbol;Acc:MGI:2140361]	550.661	290.488	509.972	616.723	0.576368	0.343736	1	1	1	0.808137	1	0.951114	0.109	0.101619	0	0.00055569	0	-0.0126106	0	0.0021199
ENSMUSG00000028522	Mier1	MEIR1 treanscription regulator [Source:MGI Symbol;Acc:MGI:1918398]	2064.09	1098.94	1759.14	2609.48	1	0.852131	0.72108	1	1	0.691761	1	0.779951	0.014	-0.0189268	-0.005	0.00133818	0	0.0223208	0.006	0.0137897
ENSMUSG00000028523	Tctex1d1	Tctex1 domain containing 1 [Source:MGI Symbol;Acc:MGI:1914594]	25.1328	5.75211	6.19371	14.2557	1	1	1	1	1	1	1	0.597288	0.163	0.163834	0	-8.96261e-05	0	0.000345755	0.001	0.00549994
ENSMUSG00000028524	Sgip1	SH3-domain GRB2-like (endophilin) interacting protein 1 [Source:MGI Symbol;Acc:MGI:1920344]	3944.51	5893.26	5236.01	3683.83	1	0.910372	0.852994	0.958963	1	0.882129	0.736422	0.887499	0.019	-0.0182287	-0.007	-0.00662128	0	-0.0136026	-0.019	-0.0110588
ENSMUSG00000028525	Pde4b	phosphodiesterase 4B, cAMP specific [Source:MGI Symbol;Acc:MGI:99557]	2723.3	4136.94	3335.07	3928.07	1	0.693923	0.998165	1	1	0.241187	1	0.95603	0.008	0.0424032	0.001	0.00419494	0	0.0788256	0.004	0.00241642
ENSMUSG00000028527	Ak4	adenylate kinase 4 [Source:MGI Symbol;Acc:MGI:87979]	556.864	1806.33	2152.05	4048.46	0.850167	0.966425	0.993926	1	1	0.816852	1	0.73028	-0.051	0.00478576	-0.002	0.00193379	0	0.0183638	-0.005	0.0173778
ENSMUSG00000028528	Dnajc6	DnaJ heat shock protein family (Hsp40) member C6 [Source:MGI Symbol;Acc:MGI:1919935]	6564.09	14305	11355.9	6908.43	1	0.815532	1	1	1	0.887777	0.84093	0.770374	-0.021	-0.0177237	-0.006	-0.00318138	0	0.0122965	-0.012	-0.0174641
ENSMUSG00000028530	Jak1	Janus kinase 1 [Source:MGI Symbol;Acc:MGI:96628]	4175	7204.89	5912.29	4561.84	1	0.574199	0.936909	1	1	1	0.473881	0.525163	0.022	-0.0483983	-0.005	-0.000568836	0	-0.00130763	-0.041	-0.0377333
ENSMUSG00000028532	Cachd1	cache domain containing 1 [Source:MGI Symbol;Acc:MGI:2444177]	2165.21	446.976	1053.64	490.573	1	0.972373	0.759476	0.273229	1	0.959875	1	0.651687	0.019	-0.00854822	0.003	0.161382	0	0.00555309	-0.001	0.015524
ENSMUSG00000028538	St3gal3	ST3 beta-galactoside alpha-2,3-sialyltransferase 3 [Source:MGI Symbol;Acc:MGI:1316659]	1407.53	1815.54	1745.3	2497.3	0.883385	0.652936	1	1	1	0.263315	1	0.484854	0.027	-0.055076	0	0.000621633	0	-0.0773988	0.003	-0.0397713
ENSMUSG00000028539	Artn	artemin [Source:MGI Symbol;Acc:MGI:1333791]	23.9722	23.2973	21.4691	16.3219	1	1	1	1	1	0.883468	1	1	0.259	0.337691	0	0.000514737	0	0.0039144	-0.001	-0.00326502
ENSMUSG00000028540	Dph2	DPH2 homolog [Source:MGI Symbol;Acc:MGI:1914978]	572.029	305.075	359.349	422.147	0.810971	0.81083	0.97284	0.911852	1	0.921858	1	0.839874	-0.058	-0.0384247	-0.001	-0.00258691	0	-0.0047014	0.001	-0.00320611
ENSMUSG00000028541	B4galt2	UDP-Gal:betaGlcNAc beta 1,4- galactosyltransferase, polypeptide 2 [Source:MGI Symbol;Acc:MGI:1858493]	7185.75	5796.53	3627.89	1982.7	1	0.870345	0.98809	1	1	0.946059	0.845985	0.860531	-0.053	-0.0200652	-0.002	0.00105015	0	0.00743071	0.01	0.00836704
ENSMUSG00000028542	Slc6a9	solute carrier family 6 (neurotransmitter transporter, glycine), member 9 [Source:MGI Symbol;Acc:MGI:95760]	1356.32	722.279	894.845	2435.49	0.774765	0.415442	1	1	1	1	1	0.997515	-0.066	-0.0953914	0	0.000769659	0	-0.000947104	-0.01	0.0015658
ENSMUSG00000028545	Bend5	BEN domain containing 5 [Source:MGI Symbol;Acc:MGI:1914871]	1318.01	435.382	369.166	66.0564	0.921317	0.449089	0.980735	0.757374	1	0.716606	1	1	0.009	0.0742098	0.002	-0.00456763	0	-0.0125109	-0.002	-0.00454481
ENSMUSG00000028546	Elavl4	ELAV like RNA binding protein 4 [Source:MGI Symbol;Acc:MGI:107427]	6178.2	4604.82	3005.55	3655.57	1	0.612603	1	1	1	0.786229	0.822483	0.971574	0.009	0.0507562	0.001	-0.00431532	0	0.0164888	-0.013	0.000998044
ENSMUSG00000028549	Itgb3bp	integrin beta 3 binding protein (beta3-endonexin) [Source:MGI Symbol;Acc:MGI:1914983]	364.217	97.5435	186.911	258.576	0.7015	0.665257	1	1	1	0.687898	1	0.905178	-0.114	-0.0647139	0.001	0.000889263	0	0.012274	0.002	0.00940325
ENSMUSG00000028550	Atg4c	autophagy related 4C, cysteine peptidase [Source:MGI Symbol;Acc:MGI:2651854]	867.378	1550.86	1384.56	1255.07	1	0.843246	0.888222	1	1	0.974813	0.634375	1	-0.039	-0.0296091	-0.004	-0.00322821	0	-0.00425808	0.026	-0.00213671
ENSMUSG00000028551	Cdkn2c	cyclin dependent kinase inhibitor 2C [Source:MGI Symbol;Acc:MGI:105388]	495.906	164.861	206.863	301.063	0.69807	0.00109032	0.998224	0.690215	1	0.207461	0.855963	7.35248e-07	0.103	0.31143	0	0.00272513	0	0.0288073	0.006	0.54856
ENSMUSG00000028552	Eps15	epidermal growth factor receptor pathway substrate 15 [Source:MGI Symbol;Acc:MGI:104583]	5689.71	8115.04	13997.1	15453.8	1	0.895551	0.886097	1	1	0.932882	0.588925	0.774727	-0.003	-0.00926393	-0.004	0.00126979	0	0.0125233	0.033	0.0260111
ENSMUSG00000028553	Angptl3	angiopoietin-like 3 [Source:MGI Symbol;Acc:MGI:1353627]	NA	NA	3.68021	14.8603	NA	NA	NA	NA	1	1	1	1	NA	NA	NA	NA	0	-0.000237612	0	0.000136638
ENSMUSG00000028555	Ttc39a	tetratricopeptide repeat domain 39A [Source:MGI Symbol;Acc:MGI:2444350]	99.8759	49.3791	83.6273	272.4	0.726355	0.846994	1	1	1	1	1	0.885481	-0.187	-0.177122	0.001	0.000637825	0	0.00146131	0.003	-0.00491177
ENSMUSG00000028556	Dock7	dedicator of cytokinesis 7 [Source:MGI Symbol;Acc:MGI:1914549]	5201.32	934.494	1016.61	1317.18	1	0.93631	0.993926	1	1	0.77056	1	0.541408	0.028	0.00231396	0.001	-0.000839412	0	-0.0152588	-0.006	-0.0236011
ENSMUSG00000028557	Rnf11	ring finger protein 11 [Source:MGI Symbol;Acc:MGI:1352759]	9996.2	12480.6	12399.5	13140	1	0.98037	0.90202	1	1	0.874286	0.588925	0.830077	-0.007	-0.00415158	-0.007	-0.00335914	0	0.0145375	0.018	0.00986231
ENSMUSG00000028558	Calr4	calreticulin 4 [Source:MGI Symbol;Acc:MGI:2140435]	28.8041	21.4059	40.2116	114.398	1	1	1	1	1	0.924026	1	0.993032	0.05	-0.0287699	0	0.000351717	0	-0.00189495	-0.003	-0.00625477
ENSMUSG00000028559	Osbpl9	oxysterol binding protein-like 9 [Source:MGI Symbol;Acc:MGI:1923784]	3114.5	1599.81	1955.48	4569.99	1	0.947395	0.997235	1	1	1	1	0.903242	0.015	-0.0073546	0.001	-0.000359327	0	0.00317002	0	-0.00788735
ENSMUSG00000028560	Usp1	ubiquitin specific peptidase 1 [Source:MGI Symbol;Acc:MGI:2385198]	1661.32	1027.66	1307.43	2107.92	1	0.739898	1	1	1	0.883468	1	0.737631	0.01	0.0401083	0	-0.00062771	0	0.0110532	0.001	-0.0190314
ENSMUSG00000028563	Tm2d1	TM2 domain containing 1 [Source:MGI Symbol;Acc:MGI:2137022]	2241.36	1061.71	1336.06	2215.1	1	0.797845	0.98809	1	1	0.631164	1	0.874621	0.028	-0.0352285	-0.001	-0.00153232	0	0.0259877	0.006	-0.0108097
ENSMUSG00000028565	Nfia	nuclear factor I/A [Source:MGI Symbol;Acc:MGI:108056]	2667.87	1463.35	1575.7	2518.99	0.956673	0.9181	0.941677	1	1	1	0.860142	0.0220003	0.052	0.0138628	0.002	0.00347509	0	0.00142302	0.011	0.157282
ENSMUSG00000028567	Txndc12	thioredoxin domain containing 12 (endoplasmic reticulum) [Source:MGI Symbol;Acc:MGI:1913323]	1773.13	913.524	1149.23	2196.91	1	0.843246	0.995417	0.994935	1	1	1	0.889684	0.023	-0.0213339	0.001	0.00289626	0	0.00440104	0.004	-0.00742768
ENSMUSG00000028568	Btf3l4	basic transcription factor 3-like 4 [Source:MGI Symbol;Acc:MGI:1915312]	2337.64	980.618	1430.92	1952.66	1	0.936708	0.941677	1	0.902506	1	1	1	0.024	0.00916499	-0.003	-0.00254626	0	-0.000635864	0.011	0.000924499
ENSMUSG00000028571	Cyp2j13	cytochrome P450, family 2, subfamily j, polypeptide 13 [Source:MGI Symbol;Acc:MGI:2385197]	NA	8.51333	NA	NA	NA	NA	1	1	NA	NA	NA	NA	NA	NA	0	-0.000352863	NA	NA	NA	NA
ENSMUSG00000028572	Hook1	hook microtubule tethering protein 1 [Source:MGI Symbol;Acc:MGI:1925213]	3567.41	963.36	1667.53	2371.05	0.917566	0.428811	1	1	1	0.9094	0.822466	0.890434	-0.043	-0.0722159	-0.001	-0.000752577	0	0.00993502	0.012	0.00990146
ENSMUSG00000028573	Fggy	FGGY carbohydrate kinase domain containing [Source:MGI Symbol;Acc:MGI:1922828]	157.794	523.556	352.124	292.822	1	1	0.952337	0.811326	1	0.711462	0.847988	0.549786	-0.13	0.0586204	0.002	0.00421564	0	0.0150032	-0.006	0.018332
ENSMUSG00000028575	Eqtn	equatorin, sperm acrosome associated [Source:MGI Symbol;Acc:MGI:1915003]	11.853	6.66004	10.4834	12.3401	1	1	1	1	1	1	1	1	-0.378	-0.263238	0	1.43775e-05	0	-0.000346386	0	-0.00231912
ENSMUSG00000028576	Ift74	intraflagellar transport 74 [Source:MGI Symbol;Acc:MGI:1914944]	1109.5	687.344	993.185	1144.62	0.948575	0.692199	1	1	1	1	1	0.970443	-0.03	-0.0517642	0	-0.00109508	0	-0.00538384	0.003	-0.00191531
ENSMUSG00000028577	Plaa	phospholipase A2, activating protein [Source:MGI Symbol;Acc:MGI:104810]	2856.61	1733.35	1859.6	1793.9	1	0.51308	0.98708	1	1	0.969389	1	0.913965	-0.008	-0.0494707	0.002	0.00221772	0	0.00473608	-0.006	-0.00607918
ENSMUSG00000028578	Caap1	caspase activity and apoptosis inhibitor 1 [Source:MGI Symbol;Acc:MGI:1915020]	622.187	227.599	337.869	456.317	0.881115	0.800178	0.871997	1	1	0.936445	0.787871	0.861008	-0.036	0.038351	-0.002	-0.000776747	0	0.000405914	0.009	0.00618159
ENSMUSG00000028580	Pum1	pumilio RNA-binding family member 1 [Source:MGI Symbol;Acc:MGI:1931749]	4986.08	4448.65	3248.64	2227.48	1	0.738272	0.888222	1	1	0.996026	1	0.888698	0.023	0.0203449	0.004	0.00330577	0	-0.0050371	0.002	-0.0115164
ENSMUSG00000028581	Laptm5	lysosomal-associated protein transmembrane 5 [Source:MGI Symbol;Acc:MGI:108046]	436.676	2190.53	1291.95	371.829	0.632593	0.351098	0.843569	0.921894	1	0.800511	1	0.836611	0.131	0.134795	0.004	0.00464389	0	0.013811	0	0.00758607
ENSMUSG00000028582	Cc2d1b	coiled-coil and C2 domain containing 1B [Source:MGI Symbol;Acc:MGI:2443076]	1201.95	488.466	705.246	765.082	0.948575	0.749895	1	1	1	0.864195	0.727494	0.741076	-0.042	0.0411011	0	-0.000783656	0	0.00950987	-0.012	-0.0155659
ENSMUSG00000028583	Pdpn	podoplanin [Source:MGI Symbol;Acc:MGI:103098]	1209.42	396.913	576.65	627.218	0.679951	0.666583	0.90202	1	1	1	0.867778	0.549131	0.097	0.0664462	-0.002	-0.000902077	0	0.00160987	0.005	-0.0235698
ENSMUSG00000028584	Lrrc38	leucine rich repeat containing 38 [Source:MGI Symbol;Acc:MGI:2442845]	20.8802	86.2763	58.6801	592.225	0.920373	1	1	1	1	0.959391	0.922718	0.28765	-0.593	-0.427018	0	0.000162112	0	-0.00145986	-0.005	-0.0345519
ENSMUSG00000028587	Orc1	origin recognition complex, subunit 1 [Source:MGI Symbol;Acc:MGI:1328337]	72.1728	10.6212	18.9992	19.6574	1	0.879211	1	1	1	1	1	1	0.09	0.20375	0	0.00021044	0	0.00093388	0.001	-0.00320062
ENSMUSG00000028597	Gpx7	glutathione peroxidase 7 [Source:MGI Symbol;Acc:MGI:1914555]	581.683	127.635	144.657	199.88	1	0.558786	1	1	1	0.886106	0.588925	1	0.034	-0.0872605	0	-0.00107748	0	-0.00563579	0.01	0.00588157
ENSMUSG00000028599	Tnfrsf1b	tumor necrosis factor receptor superfamily, member 1b [Source:MGI Symbol;Acc:MGI:1314883]	175.102	240.394	174.946	68.9898	0.888087	0.218605	1	1	1	1	1	0.708545	0.113	0.221727	0	0.000717226	0	-0.00130104	-0.002	-0.00782517
ENSMUSG00000028600	Podn	podocan [Source:MGI Symbol;Acc:MGI:2674939]	157.721	110.412	106.374	36.7837	0.810971	1	0.912454	0.896579	1	0.7642	1	1	0.157	-0.00255611	0.001	0.00172826	0	0.00371196	-0.001	0.00166634
ENSMUSG00000028601	Echdc2	enoyl Coenzyme A hydratase domain containing 2 [Source:MGI Symbol;Acc:MGI:1289238]	349.111	225.209	359.805	724.79	0.1789	0.00177963	0.98809	0.950091	1	0.971101	0.420258	0.839874	0.328	0.440327	-0.001	-0.00199186	0	0.00230209	0.014	0.00563404
ENSMUSG00000028602	Tnfrsf8	tumor necrosis factor receptor superfamily, member 8 [Source:MGI Symbol;Acc:MGI:99908]	63.8278	246.765	35.5703	4.17481	0.976338	0.940169	0.839864	0.582886	1	0.555976	1	1	-0.096	-0.21722	-0.002	-0.00299838	0	0.00476114	-0.001	-0.000919105
ENSMUSG00000028603	Scp2	sterol carrier protein 2, liver [Source:MGI Symbol;Acc:MGI:98254]	2446.38	2977.19	3958.54	5801.31	1	0.998382	0.970849	1	1	1	0.634375	0.395953	0.013	-0.00414557	0.002	0.00195881	0	0.00394971	0.036	0.042931
ENSMUSG00000028607	Cpt2	carnitine palmitoyltransferase 2 [Source:MGI Symbol;Acc:MGI:109176]	239.095	184.937	228.525	331.236	0.967135	0.494193	0.98809	1	1	0.914313	0.771967	0.903897	0.082	0.142391	-0.001	0.000400891	0	-0.00213162	-0.007	-0.00424396
ENSMUSG00000028608	Czib	CXXC motif containing zinc binding protein [Source:MGI Symbol;Acc:MGI:1921348]	1761.65	786.689	1350.28	1868.94	1	0.844364	1	1	1	0.465033	0.672175	0.953287	0.073	0.032776	0	0.000419739	0	-0.0544045	0.057	0.00319322
ENSMUSG00000028609	Magoh	mago homolog, exon junction complex core component [Source:MGI Symbol;Acc:MGI:1330312]	2046.67	426.167	720.755	1323.84	1	0.683108	1	1	1	0.967859	1	0.837211	0.007	-0.0416501	0	-0.00102345	0	0.000920524	0	0.00954005
ENSMUSG00000028610	Dmrtb1	DMRT-like family B with proline-rich C-terminal, 1 [Source:MGI Symbol;Acc:MGI:1927125]	436.888	19.7157	14.1619	25.6011	0.829545	0.358454	0.970186	1	1	1	1	0.93511	-0.083	-0.117922	0	-1.23961e-05	0	-0.000442013	0.003	-0.00532951
ENSMUSG00000028613	Lrp8	low density lipoprotein receptor-related protein 8, apolipoprotein e receptor [Source:MGI Symbol;Acc:MGI:1340044]	9312.6	2275.12	2155.5	2538.04	1	0.771285	0.961727	1	1	0.912625	1	0.626938	-0.037	-0.026578	-0.002	0.00141127	0	-0.00893353	0	-0.0247126
ENSMUSG00000028614	Ndc1	NDC1 transmembrane nucleoporin [Source:MGI Symbol;Acc:MGI:1920037]	1384.36	701.951	720.038	750.922	1	0.274988	1	1	1	0.848718	0.895084	0.574636	-0.02	-0.118767	-0.001	0.00199074	0	0.00844478	-0.004	-0.0223868
ENSMUSG00000028617	Lrrc42	leucine rich repeat containing 42 [Source:MGI Symbol;Acc:MGI:1925059]	1487.87	543.327	794.376	1064.37	1	0.046656	0.972959	1	1	0.943802	0.813265	0.654047	0.032	0.129612	-0.001	0.00222671	0	-0.004937	0.024	0.0202826
ENSMUSG00000028618	Tmem59	transmembrane protein 59 [Source:MGI Symbol;Acc:MGI:1929278]	5347.57	7564.28	8539.36	12839.1	1	0.619071	1	1	1	1	1	0.83334	-0.018	-0.0354866	0.003	0.00133927	0	-0.00193833	0.001	-0.0146432
ENSMUSG00000028619	Tceanc2	transcription elongation factor A (SII) N-terminal and central domain containing 2 [Source:MGI Symbol;Acc:MGI:1913776]	1013.43	448.679	486.922	566.548	0.713105	0.959471	0.973698	1	1	0.573673	0.987932	1	-0.075	-0.00758238	-0.001	-0.00228179	0	0.0230645	-0.003	0.000335185
ENSMUSG00000028621	Cyb5rl	cytochrome b5 reductase-like [Source:MGI Symbol;Acc:MGI:1919657]	157.089	187.77	185.993	156.908	0.803812	1	1	1	1	0.77288	0.95868	0.831707	-0.156	-0.0489718	0	0.000293767	0	-0.00775875	-0.004	-0.00812235
ENSMUSG00000028622	Mrpl37	mitochondrial ribosomal protein L37 [Source:MGI Symbol;Acc:MGI:1926268]	2020.2	1376.21	1503.38	1984.71	1	0.780032	1	1	1	0.883468	0.705624	0.653142	0.003	-0.0274398	-0.001	0.00340108	0	-0.0135733	-0.019	-0.0207826
ENSMUSG00000028626	Col9a2	collagen, type IX, alpha 2 [Source:MGI Symbol;Acc:MGI:88466]	1332.36	363.426	378.953	839.6	1	0.477976	0.520735	0.250184	1	0.00338511	0.651352	0.770939	-0.01	0.167106	0.003	0.235416	0	0.362398	0.013	0.0120081
ENSMUSG00000028629	Exo5	exonuclease 5 [Source:MGI Symbol;Acc:MGI:1920422]	1116.76	282.655	365.01	377.249	0.92181	0.514997	0.860192	1	1	0.873768	0.982041	0.371899	-0.009	0.063843	0.002	-0.000631199	0	-0.00453144	0.004	-0.0218502
ENSMUSG00000028630	Dyrk2	dual-specificity tyrosine-(Y)-phosphorylation regulated kinase 2 [Source:MGI Symbol;Acc:MGI:1330301]	3483.25	2369.98	1926.24	358.612	1	0.88291	0.97284	1	1	0.529145	1	0.766422	-0.019	-0.0104283	-0.003	0.00117062	0	0.0388152	0	0.00756793
ENSMUSG00000028631	Kcnq4	potassium voltage-gated channel, subfamily Q, member 4 [Source:MGI Symbol;Acc:MGI:1926803]	778.023	307.997	312.864	545.488	0.909667	0.146822	0.97284	0.937089	1	0.761813	1	0.959473	0.059	0.151241	-0.001	-0.0019489	0	0.00835429	0.001	-0.00207295
ENSMUSG00000028633	Ctps	cytidine 5'-triphosphate synthase [Source:MGI Symbol;Acc:MGI:1858304]	2623.93	1540.93	1536.32	1316.47	1	0.990456	0.958738	1	1	0.962449	0.821986	0.461118	0.005	0.00157392	-0.003	-0.0018062	0	0.00528026	-0.011	-0.0409899
ENSMUSG00000028634	Hivep3	human immunodeficiency virus type I enhancer binding protein 3 [Source:MGI Symbol;Acc:MGI:106589]	1360.46	2758.36	1760.22	925.432	1	0.676107	1	0.958963	1	1	1	0.741076	0.023	0.0577278	0	0.00481109	0	0.00160931	0.007	0.0135111
ENSMUSG00000028635	Edn2	endothelin 2 [Source:MGI Symbol;Acc:MGI:95284]	3.46086	NA	NA	NA	1	1	NA	NA	NA	NA	NA	NA	-0.523	0.145284	NA	NA	NA	NA	NA	NA
ENSMUSG00000028636	Ppcs	phosphopantothenoylcysteine synthetase [Source:MGI Symbol;Acc:MGI:1915237]	365.415	173.37	245.158	493.155	0.912272	0.417237	0.953612	1	1	0.77288	1	0.525775	0.082	0.133781	-0.001	-0.000948487	0	0.00977181	-0.004	-0.0187127
ENSMUSG00000028637	Ccdc30	coiled-coil domain containing 30 [Source:MGI Symbol;Acc:MGI:1920582]	736.883	315.185	495.023	357.66	0.61896	0.694588	0.998224	1	1	0.976769	0.927495	0.827662	-0.097	-0.0556466	-0.001	-0.000648835	0	0.00304572	-0.005	-0.00806722
ENSMUSG00000028639	Ybx1	Y box protein 1 [Source:MGI Symbol;Acc:MGI:99146]	67988.8	5435.68	7186.12	8202.91	0.909075	0.365947	1	1	1	0.858144	0.753254	0.651687	-0.033	-0.0548196	-0.001	0.00056031	0	-0.0141974	0.022	0.0183412
ENSMUSG00000028640	Tfap2c	transcription factor AP-2, gamma [Source:MGI Symbol;Acc:MGI:106032]	250.783	NA	7.86998	NA	0.546515	0.00203544	NA	NA	1	1	NA	NA	0.206	0.461246	NA	NA	0	0.00109831	NA	NA
ENSMUSG00000028641	P3h1	prolyl 3-hydroxylase 1 [Source:MGI Symbol;Acc:MGI:1888921]	612.644	168.96	271.803	362.815	0.970198	0.8565	0.993926	1	1	0.974944	1	0.900857	0.059	-0.0139451	0.001	-0.00053315	0	-0.00291603	0	0.00428186
ENSMUSG00000028642	Tmem269	transmembrane protein 269 [Source:MGI Symbol;Acc:MGI:1922430]	22.6037	22.6343	22.2262	14.9013	1	1	1	1	1	1	1	1	0.454	0.202435	0	0.000244006	0	0.00169688	0.001	-0.00194946
ENSMUSG00000028643	Svbp	small vasohibin binding protein [Source:MGI Symbol;Acc:MGI:1916466]	3108.44	335.295	463.841	632.107	1	0.802477	0.984838	1	1	0.937148	1	0.89709	0.029	0.0348134	0	-3.87846e-05	0	-0.00582435	0.005	0.00540486
ENSMUSG00000028644	Ermap	erythroblast membrane-associated protein [Source:MGI Symbol;Acc:MGI:1349816]	30.8111	43.6772	27.4773	11.9266	1	1	0.782988	1	1	0.943614	1	1	-0.198	0.165554	-0.001	-0.000634409	0	0.00314279	-0.001	6.60377e-05
ENSMUSG00000028645	Slc2a1	solute carrier family 2 (facilitated glucose transporter), member 1 [Source:MGI Symbol;Acc:MGI:95755]	1477.16	4134.47	3077.55	3275.23	1	0.883266	0.970325	1	1	1	0.420258	0.587362	0.038	0.0251201	0.001	-0.00013036	0	-0.00290153	-0.037	-0.0228756
ENSMUSG00000028646	Rragc	Ras-related GTP binding C [Source:MGI Symbol;Acc:MGI:1858751]	2313.26	2749.54	2827.65	3738.78	1	0.91505	0.909798	1	1	1	1	0.949598	-0.071	-0.0245361	-0.004	-0.00387844	0	-0.00243473	0.003	0.00332555
ENSMUSG00000028647	Mycbp	MYC binding protein [Source:MGI Symbol;Acc:MGI:1891750]	424.967	116.492	211.822	443.795	0.728688	0.922055	0.941677	1	1	0.525419	1	0.940369	0.127	-0.0152606	0.001	0.000190758	0	-0.017609	0	-0.00314832
ENSMUSG00000028648	Ndufs5	NADH:ubiquinone oxidoreductase core subunit S5 [Source:MGI Symbol;Acc:MGI:1890889]	1408.72	1256.43	1600.99	2838.85	0.912272	0.882591	1	1	1	0.687898	0.938819	0.68102	0.015	-0.0179462	0	-0.00192854	0	0.0213105	0.008	-0.0209835
ENSMUSG00000028649	Macf1	microtubule-actin crosslinking factor 1 [Source:MGI Symbol;Acc:MGI:108559]	15300	5066.9	5935.61	6404.38	1	0.847753	0.902216	1	1	0.371718	1	0.900857	-0.051	-0.0405709	-0.002	-0.00499001	0	-0.0438053	-0.001	-0.00471747
ENSMUSG00000028651	Ppie	peptidylprolyl isomerase E (cyclophilin E) [Source:MGI Symbol;Acc:MGI:1917118]	804.329	378.078	510.245	974.838	1	0.914515	1	1	1	0.99904	0.970532	0.379576	-0.003	-0.0159694	0	0.000880129	0	0.00229527	-0.012	-0.0447467
ENSMUSG00000028653	Trit1	tRNA isopentenyltransferase 1 [Source:MGI Symbol;Acc:MGI:1914216]	905.266	309.647	490.842	496.283	1	0.880159	0.910414	0.79986	1	0.941147	0.983004	0.657663	0.029	0.0222966	-0.002	-0.00352893	0	0.00330939	-0.004	0.016825
ENSMUSG00000028654	Mycl	v-myc avian myelocytomatosis viral oncogene lung carcinoma derived [Source:MGI Symbol;Acc:MGI:96799]	3642.1	535.635	1141.78	267.374	1	0.952939	0.975652	0.902157	1	0.532193	1	1	0.005	-0.0012261	-0.001	-0.00319256	0	-0.0302778	0	-0.000217375
ENSMUSG00000028655	Mfsd2a	major facilitator superfamily domain containing 2A [Source:MGI Symbol;Acc:MGI:1923824]	779.713	648.789	610.503	407.171	0.9319	0.428185	1	1	1	0.945853	1	0.908874	0.055	-0.101971	0.001	0.000122551	0	-0.0026442	-0.004	-0.00521765
ENSMUSG00000028656	Cap1	CAP, adenylate cyclase-associated protein 1 (yeast) [Source:MGI Symbol;Acc:MGI:88262]	5627.08	10646.3	10775.1	6529.24	1	0.920496	1	1	1	0.753981	0.66741	0.873056	0.016	0.00448432	-0.001	0.00355615	0	-0.0282819	-0.025	-0.00893079
ENSMUSG00000028657	Ppt1	palmitoyl-protein thioesterase 1 [Source:MGI Symbol;Acc:MGI:1298204]	2387.56	3435.5	4442.85	6793.13	1	0.126268	0.97284	1	1	0.812078	0.7136	0.896358	-0.051	-0.11704	-0.002	-0.00463187	0	-0.0136221	0.012	-0.00326101
ENSMUSG00000028661	Epha8	Eph receptor A8 [Source:MGI Symbol;Acc:MGI:109378]	1958.23	244.971	225.168	2292.43	1	0.555517	0.9971	0.990087	1	0.663373	1	0.0485947	0.004	-0.0658361	0.001	-0.00117341	0	0.00862149	-0.004	-0.137174
ENSMUSG00000028664	Ephb2	Eph receptor B2 [Source:MGI Symbol;Acc:MGI:99611]	4587.28	841.812	862.504	1673.3	0.784287	0.270757	0.955408	1	1	0.918319	1	0.667089	-0.074	-0.0988677	-0.002	0.00125024	0	0.00917896	-0.015	-0.0204833
ENSMUSG00000028668	Eloa	elongin A [Source:MGI Symbol;Acc:MGI:1351315]	1666.85	1155.96	1190.69	1354.27	1	0.38027	0.98809	0.953489	1	0.972636	1	0.849795	0.039	0.0724932	0.002	0.00449673	0	-0.00456509	0.003	0.0119778
ENSMUSG00000028669	Pithd1	PITH (C-terminal proteasome-interacting domain of thioredoxin-like) domain containing 1 [Source:MGI Symbol;Acc:MGI:1913443]	1573.32	3420.17	3638.88	4530.93	1	0.15532	0.782425	0.945866	1	0.930312	1	0.668541	-0.099	-0.114416	-0.005	-0.00629527	0	-0.00952301	-0.001	-0.0204667
ENSMUSG00000028670	Lypla2	lysophospholipase 2 [Source:MGI Symbol;Acc:MGI:1347000]	3564.59	3050.8	2790.75	2842.28	0.920373	0.473006	1	1	1	0.450946	0.809451	0.995705	-0.039	-0.0431149	0	0.0010049	0	-0.0417615	-0.012	-0.00588887
ENSMUSG00000028671	Gale	galactose-4-epimerase, UDP [Source:MGI Symbol;Acc:MGI:1921496]	779.625	386.632	577.674	716.598	0.962317	0.753239	0.962375	1	1	1	0.712145	0.423677	-0.046	-0.0318772	-0.002	0.000392411	0	-0.000580876	-0.011	-0.0443516
ENSMUSG00000028672	Hmgcl	3-hydroxy-3-methylglutaryl-Coenzyme A lyase [Source:MGI Symbol;Acc:MGI:96158]	1303.08	590.01	1046.98	3216.33	0.917098	0.881099	0.98809	1	1	1	0.595726	0.970056	-0.014	0.0186999	0.001	0.0012686	0	-0.00107725	0.024	-0.00230184
ENSMUSG00000028673	Fuca1	fucosidase, alpha-L- 1, tissue [Source:MGI Symbol;Acc:MGI:95593]	1426.66	1300.57	1583.26	2409.15	0.938335	0.200476	0.980503	1	1	0.931172	1	0.63847	-0.006	-0.116425	0.002	0.00252446	0	-0.00895619	-0.001	-0.0274653
ENSMUSG00000028675	Pnrc2	proline-rich nuclear receptor coactivator 2 [Source:MGI Symbol;Acc:MGI:106512]	3307.18	982.712	1985.33	3643.48	1	0.47901	0.969148	0.968866	1	0.868817	0.863668	0.670345	0.032	0.0638839	0.002	0.00278521	0	-0.0136429	0.011	0.0241803
ENSMUSG00000028676	Srsf10	serine and arginine-rich splicing factor 10 [Source:MGI Symbol;Acc:MGI:1333805]	5897.67	1238.13	2001.67	3170.02	0.917566	0.771235	1	1	1	1	0.987932	0.368066	0.042	0.0294864	0.001	0.00081482	0	0.00518563	0.006	0.0576169
ENSMUSG00000028677	Rnf220	ring finger protein 220 [Source:MGI Symbol;Acc:MGI:1913993]	5103.39	8733.95	7081.49	5195.75	0.774086	0.0188115	1	1	1	0.498331	1	0.990852	-0.062	-0.118975	0.002	0.000379369	0	-0.0423405	-0.001	0.00106322
ENSMUSG00000028678	Kif2c	kinesin family member 2C [Source:MGI Symbol;Acc:MGI:1921054]	395.675	6.41187	13.778	5.41391	0.7015	0.145102	1	1	1	1	1	1	0.105	0.184677	0	8.95874e-05	0	-0.000331163	0	-8.17678e-05
ENSMUSG00000028680	Plk3	polo like kinase 3 [Source:MGI Symbol;Acc:MGI:109604]	909.705	407.071	340.985	212.772	1	0.555517	0.705081	0.700893	1	0.9094	0.840609	0.58572	0.02	0.0673518	-0.002	0.00282003	0	0.00497479	-0.003	0.0135198
ENSMUSG00000028681	Ptch2	patched 2 [Source:MGI Symbol;Acc:MGI:1095405]	433.553	36.0209	39.6553	100.15	1	0.609595	1	0.955162	1	1	1	1	0.014	0.0867072	0	0.000611499	0	0.000676166	0.002	0.00622978
ENSMUSG00000028683	Eif2b3	eukaryotic translation initiation factor 2B, subunit 3 [Source:MGI Symbol;Acc:MGI:1313286]	624.85	529.061	555.446	710.35	0.889287	0.885991	1	1	1	0.912625	1	0.884302	0.031	-0.00305088	-0.001	-0.000965745	0	-0.00740951	-0.003	-0.00718593
ENSMUSG00000028684	Urod	uroporphyrinogen decarboxylase [Source:MGI Symbol;Acc:MGI:98916]	983.256	1537.63	1610.75	2558.46	0.797973	0.9325	1	1	1	1	1	0.844	-0.051	-0.0126802	0.001	0.000318195	0	0.00205069	-0.002	-0.0107512
ENSMUSG00000028687	Mutyh	mutY DNA glycosylase [Source:MGI Symbol;Acc:MGI:1917853]	220.335	29.5344	58.3727	187.109	0.860545	0.843351	1	1	1	0.348452	1	0.933152	0.101	0.0546561	0	0.000470327	0	-0.0114169	0.003	-0.00629646
ENSMUSG00000028688	Toe1	target of EGR1, member 1 (nuclear) [Source:MGI Symbol;Acc:MGI:1915526]	567.536	251.018	344.014	643.035	0.857602	0.940891	0.903584	1	1	0.56605	1	0.477835	0.044	-0.014612	0.002	5.9004e-05	0	-0.0175433	0.002	-0.0329223
ENSMUSG00000028689	Ccdc163	coiled-coil domain containing 163 [Source:MGI Symbol;Acc:MGI:1915644]	231.129	37.4718	80.1722	239.667	0.65495	0.317888	1	1	1	0.892501	1	0.830077	0.185	0.193497	0	-0.00046128	0	-0.00254779	-0.004	-0.00763686
ENSMUSG00000028690	Mmachc	methylmalonic aciduria cblC type, with homocystinuria [Source:MGI Symbol;Acc:MGI:1914346]	724.289	558.623	568.737	695.663	0.705432	0.0709771	0.971078	1	1	0.741371	0.925194	0.837175	0.114	0.184033	0.002	-0.000106827	0	0.0152458	0.004	0.00745613
ENSMUSG00000028691	Prdx1	peroxiredoxin 1 [Source:MGI Symbol;Acc:MGI:99523]	6227.88	4476.57	6271.61	9600.82	1	0.94729	1	1	1	0.943465	0.411917	0.545655	0.005	0.00180957	-0.001	-0.000849914	0	0.000117088	0.07	0.032729
ENSMUSG00000028692	Akr1a1	aldo-keto reductase family 1, member A1 (aldehyde reductase) [Source:MGI Symbol;Acc:MGI:1929955]	16941.2	14194.3	14110.4	16000.5	1	0.456907	1	1	1	0.871529	1	0.321068	-0.019	-0.0390576	0	-0.00436297	0	-0.0140052	-0.005	-0.062272
ENSMUSG00000028693	Nasp	nuclear autoantigenic sperm protein (histone-binding) [Source:MGI Symbol;Acc:MGI:1355328]	4889.89	450.47	643.772	922.451	1	0.855806	0.984838	1	1	0.937148	0.97682	0.69093	0.008	-0.0115952	-0.001	-0.000291736	0	-0.00659249	-0.011	0.0134112
ENSMUSG00000028696	Ipp	IAP promoted placental gene [Source:MGI Symbol;Acc:MGI:96581]	408.434	365.311	462.962	592.042	0.913974	0.815678	0.947411	1	1	0.927285	0.796843	0.89709	0.021	0.0464235	0.001	0.00010175	0	-0.00523192	0.006	-0.00529496
ENSMUSG00000028698	Pik3r3	phosphoinositide-3-kinase regulatory subunit 3 [Source:MGI Symbol;Acc:MGI:109277]	3830.57	1887.85	1828.07	6143.08	1	0.457308	1	0.916103	1	0.988564	0.814358	0.75887	0.018	0.0664157	-0.001	0.00595896	0	-0.00250283	-0.004	0.0175993
ENSMUSG00000028699	Tspan1	tetraspanin 1 [Source:MGI Symbol;Acc:MGI:1914055]	12.0573	15.4397	8.03841	17.5081	0.980899	1	0.970325	1	1	1	1	1	0.591	0.309346	0	0.000261798	0	-0.00221899	-0.001	-0.000598065
ENSMUSG00000028700	Pomgnt1	protein O-linked mannose beta 1,2-N-acetylglucosaminyltransferase [Source:MGI Symbol;Acc:MGI:1915523]	3576.17	3499.41	3482.94	4044.86	0.860442	0.15364	1	1	1	0.973934	1	0.867981	-0.037	-0.0731568	0.001	0.00178312	0	-0.00521646	0.002	-0.00899935
ENSMUSG00000028701	Lurap1	leucine rich adaptor protein 1 [Source:MGI Symbol;Acc:MGI:1915325]	306.3	1139.45	947.484	3419.79	1	0.74455	0.998224	1	1	1	0.970868	0.776075	-0.044	0.0649071	0.001	-0.00226583	0	-0.00533676	-0.007	0.0158919
ENSMUSG00000028702	Rad54l	RAD54 like (S. cerevisiae) [Source:MGI Symbol;Acc:MGI:894697]	263.588	23.9792	27.5784	69.3223	0.883385	0.374227	1	1	1	1	1	1	0.09	0.169686	0	0.00100587	0	-0.000162109	0.001	-0.000935796
ENSMUSG00000028703	Lrrc41	leucine rich repeat containing 41 [Source:MGI Symbol;Acc:MGI:2441984]	1446.4	1206.55	1107.72	1181.3	1	0.731128	0.926824	0.896579	1	0.748736	1	0.676018	0.031	0.0405873	-0.003	-0.00697883	0	-0.0206752	-0.004	-0.0153841
ENSMUSG00000028706	Nsun4	NOL1/NOP2/Sun domain family, member 4 [Source:MGI Symbol;Acc:MGI:1919431]	393.78	435.31	480.111	569.365	1	0.680738	0.989985	1	1	0.98991	1	0.75887	-0.011	-0.0815125	-0.001	-4.26946e-05	0	0.00183519	-0.002	-0.0130452
ENSMUSG00000028707	Dmbx1	diencephalon/mesencephalon homeobox 1 [Source:MGI Symbol;Acc:MGI:2153518]	101.712	5.73231	NA	15.5887	0.896394	0.446984	0.946484	1	NA	NA	1	1	-0.185	-0.343902	0	-0.000353463	NA	NA	0	-0.000911978
ENSMUSG00000028708	Mknk1	MAP kinase-interacting serine/threonine kinase 1 [Source:MGI Symbol;Acc:MGI:894316]	752.378	750.956	1040.1	939.208	1	0.894037	1	1	1	0.877589	1	0.553592	0.032	-0.0172266	0	0.00116075	0	-0.0117089	-0.002	-0.0274793
ENSMUSG00000028709	Mob3c	MOB kinase activator 3C [Source:MGI Symbol;Acc:MGI:2140623]	188.717	110.265	166.978	206.231	0.888087	0.201925	1	1	1	0.956005	1	0.91339	-0.054	-0.239798	0	-0.00021782	0	-0.00243876	0.001	0.00621561
ENSMUSG00000028710	Atpaf1	ATP synthase mitochondrial F1 complex assembly factor 1 [Source:MGI Symbol;Acc:MGI:2180560]	808.882	1256.74	1570.61	1740.23	0.888996	0.503411	0.964919	0.849334	1	1	0.878045	0.508225	-0.065	-0.0937717	-0.002	-0.00649215	0	-0.00200518	-0.009	-0.0302513
ENSMUSG00000028713	Cyp4b1	cytochrome P450, family 4, subfamily b, polypeptide 1 [Source:MGI Symbol;Acc:MGI:103225]	38.9877	32.7222	14.4647	4.80895	1	1	0.782805	1	1	1	1	1	-0.091	0.00691516	-0.001	-0.000507632	0	0.00198184	0	0.000444235
ENSMUSG00000028716	Pdzk1ip1	PDZK1 interacting protein 1 [Source:MGI Symbol;Acc:MGI:1914432]	29.4624	18.3801	18.1563	27.0624	1	1	1	1	1	0.664894	1	1	-0.066	0.447533	0	0.000277521	0	0.00499876	0.001	0.00373868
ENSMUSG00000028717	Tal1	T cell acute lymphocytic leukemia 1 [Source:MGI Symbol;Acc:MGI:98480]	787.163	67.6248	73.5859	52.2943	0.747584	0.584184	1	1	1	0.993427	1	0.95603	0.143	0.0878474	0	0.000173711	0	0.00114014	0.004	0.00422428
ENSMUSG00000028718	Stil	Scl/Tal1 interrupting locus [Source:MGI Symbol;Acc:MGI:107477]	296.539	18.7464	14.8928	113.484	0.76672	0.617985	1	1	1	1	1	0.814025	0.143	0.123075	0	0.000588584	0	-0.000134805	-0.004	-0.00816518
ENSMUSG00000028719	Cmpk1	cytidine monophosphate (UMP-CMP) kinase 1 [Source:MGI Symbol;Acc:MGI:1913838]	8133.99	2739.12	3405.52	4200.64	1	0.359033	1	1	1	0.990406	1	0.960866	-0.017	-0.0516875	-0.001	0.00158727	0	-0.00293358	0.005	0.00721464
ENSMUSG00000028729	Ebna1bp2	EBNA1 binding protein 2 [Source:MGI Symbol;Acc:MGI:1916322]	2431.77	1386.71	1693.64	2805.62	1	0.665257	0.98809	1	0.817031	0.609224	1	0.952837	0.013	-0.0442518	0.001	7.35207e-05	0	-0.0256108	-0.003	-0.0056003
ENSMUSG00000028730	Cfap57	cilia and flagella associated protein 57 [Source:MGI Symbol;Acc:MGI:2686209]	124.08	41.6176	29.339	16.4447	1	0.703352	0.983783	1	1	1	1	1	-0.106	-0.233452	-0.001	0.000427853	0	-0.00165755	0	0.00278185
ENSMUSG00000028736	Pax7	paired box 7 [Source:MGI Symbol;Acc:MGI:97491]	210.902	NA	NA	NA	0.859971	0.948355	NA	NA	NA	NA	NA	NA	0.123	0.0199974	NA	NA	NA	NA	NA	NA
ENSMUSG00000028737	Aldh4a1	aldehyde dehydrogenase 4 family, member A1 [Source:MGI Symbol;Acc:MGI:2443883]	851.116	543.671	653.677	815.658	0.956633	0.569731	0.936909	1	1	0.752345	1	0.994493	-0.037	0.0672769	0.001	-3.23878e-06	0	-0.0168146	0.001	-5.9959e-05
ENSMUSG00000028741	Mrto4	mRNA turnover 4, ribosome maturation factor [Source:MGI Symbol;Acc:MGI:1917152]	1814.82	845.617	1106.86	1370.42	1	0.508502	0.839864	0.838612	1	0.918319	0.998601	0.853406	-0.026	-0.0609313	-0.004	-0.00520654	0	0.00967016	0.007	0.00637749
ENSMUSG00000028743	Akr7a5	aldo-keto reductase family 7, member A5 (aflatoxin aldehyde reductase) [Source:MGI Symbol;Acc:MGI:107796]	756.927	881.418	860.961	1179.2	1	0.410519	1	1	1	1	1	0.345007	0.001	-0.0848071	-0.001	-0.00221759	0	0.000341477	-0.009	-0.0415512
ENSMUSG00000028744	Pqlc2	PQ loop repeat containing 2 [Source:MGI Symbol;Acc:MGI:2384837]	287.187	267.312	290.522	652.805	0.920373	0.911704	0.955408	1	1	0.736758	0.657891	0.839874	0.081	0.026965	-0.001	-0.000257497	0	0.0126711	-0.014	-0.00989238
ENSMUSG00000028745	Capzb	capping protein (actin filament) muscle Z-line, beta [Source:MGI Symbol;Acc:MGI:104652]	6928.66	8497.32	9170.16	7836.69	1	0.917414	1	1	1	0.581219	0.757468	0.688289	-0.004	-0.00393673	0	-0.000985821	0	-0.034161	-0.008	-0.0236307
ENSMUSG00000028747	Htr6	5-hydroxytryptamine (serotonin) receptor 6 [Source:MGI Symbol;Acc:MGI:1196627]	114.09	295.133	192.227	12.7777	1	1	1	0.873196	1	0.900747	1	1	0.049	-0.0112121	0	-0.00242957	0	-0.00472368	0	-0.00231407
ENSMUSG00000028749	Pla2g2f	phospholipase A2, group IIF [Source:MGI Symbol;Acc:MGI:1349661]	NA	NA	106.247	18.1302	NA	NA	NA	NA	1	0.299016	1	1	NA	NA	NA	NA	0	-0.0112799	0	-0.000873943
ENSMUSG00000028750	Pla2g2c	phospholipase A2, group IIC [Source:MGI Symbol;Acc:MGI:106638]	7.67391	6.21497	6.60355	6.89367	1	1	1	1	1	1	0.997236	1	0.284	0.460526	0	0.000229334	0	-0.00114005	-0.001	0.000302529
ENSMUSG00000028753	Vwa5b1	von Willebrand factor A domain containing 5B1 [Source:MGI Symbol;Acc:MGI:1922968]	455.762	427.2	116.3	123.426	0.607419	0.847357	0.98708	0.624669	1	0.673711	0.988676	1	0.203	0.0520233	-0.001	-0.00456008	0	-0.00791853	0.001	0.00455246
ENSMUSG00000028755	Cda	cytidine deaminase [Source:MGI Symbol;Acc:MGI:1919519]	83.9055	54.0897	36.2263	163.235	0.997373	0.820531	0.926824	0.536207	1	0.589426	0.941279	0.756338	0.112	0.193326	0.001	0.00179019	0	0.00663815	0.002	-0.00883753
ENSMUSG00000028756	Pink1	PTEN induced putative kinase 1 [Source:MGI Symbol;Acc:MGI:1916193]	6404.29	21226.1	21928.6	32528.3	0.921317	0.621915	1	0.972288	1	0.828617	0.850064	0.667089	-0.058	-0.0369561	0.003	-0.00605946	0	-0.0151092	0.004	-0.0233737
ENSMUSG00000028757	Ddost	dolichyl-di-phosphooligosaccharide-protein glycotransferase [Source:MGI Symbol;Acc:MGI:1194508]	4808.97	3570.75	3618.82	3568.03	1	0.818661	0.978486	1	1	0.963291	1	0.600959	-0.025	-0.0301504	0.001	-0.00091176	0	0.00627759	0.002	-0.0341441
ENSMUSG00000028758	Kif17	kinesin family member 17 [Source:MGI Symbol;Acc:MGI:1098229]	259.485	1328.73	838.805	520.164	0.626141	0.689497	1	1	1	0.733559	1	0.981548	-0.191	-0.0691456	0.001	-0.000641695	0	-0.0187139	-0.004	0.000531237
ENSMUSG00000028759	Hp1bp3	heterochromatin protein 1, binding protein 3 [Source:MGI Symbol;Acc:MGI:109369]	10258	9873.15	10112.9	10465.9	1	0.749895	1	1	1	0.777013	0.651352	0.592763	0.007	0.0266521	0.001	-0.00201538	0	-0.0214915	-0.028	-0.0316559
ENSMUSG00000028760	Eif4g3	eukaryotic translation initiation factor 4 gamma, 3 [Source:MGI Symbol;Acc:MGI:1923935]	7563.98	9432.79	6244.5	5414.84	1	1	1	1	1	0.853433	0.987932	0.95603	0	0.00414293	0	-0.00254333	0	-0.0137709	-0.004	-0.00329504
ENSMUSG00000028763	Hspg2	perlecan (heparan sulfate proteoglycan 2) [Source:MGI Symbol;Acc:MGI:96257]	537.466	417.221	214.568	162.692	0.713105	0.0971001	0.0732873	0.976898	1	1	0.982041	1	-0.156	-0.264203	0.415	0.00206702	0	0.000686235	-0.001	-0.000400676
ENSMUSG00000028766	Alpl	alkaline phosphatase, liver/bone/kidney [Source:MGI Symbol;Acc:MGI:87983]	365.228	643.065	378.048	279.303	1	0.848375	1	1	1	0.450946	1	0.902654	0.027	0.0159343	0	0.000143198	0	0.0163513	0	0.00492232
ENSMUSG00000028771	Ptpn12	protein tyrosine phosphatase, non-receptor type 12 [Source:MGI Symbol;Acc:MGI:104673]	2188.01	847.013	1079.67	1274.53	1	0.97363	0.820563	1	1	0.965624	1	0.0172128	-0.017	-0.00375162	-0.004	-0.000419249	0	0.00526209	0.009	0.186648
ENSMUSG00000028772	Zcchc17	zinc finger, CCHC domain containing 17 [Source:MGI Symbol;Acc:MGI:1919955]	2401.23	2813.64	3174.82	3824.58	0.983545	1	1	1	1	0.578386	1	0.803658	-0.028	-0.0115625	-0.001	-0.00206974	0	-0.0267831	0.002	0.0139862
ENSMUSG00000028773	Fabp3	fatty acid binding protein 3, muscle and heart [Source:MGI Symbol;Acc:MGI:95476]	1934.33	1710.47	1420.37	1822.81	1	0.870731	0.930373	0.981265	1	0.794762	1	0.930364	0.039	0.0192632	-0.002	-0.00356338	0	0.0164445	-0.002	0.00698819
ENSMUSG00000028776	Tinagl1	tubulointerstitial nephritis antigen-like 1 [Source:MGI Symbol;Acc:MGI:2137617]	145.83	462.331	418.726	430.133	1	0.206725	0.624488	1	1	1	0.939515	0.635437	0.099	0.374441	0.003	-0.000715063	0	0.000944825	0.005	0.0116207
ENSMUSG00000028778	Hcrtr1	hypocretin (orexin) receptor 1 [Source:MGI Symbol;Acc:MGI:2385650]	213.198	71.9812	73.4979	7.08164	0.882059	0.463341	1	1	1	0.428174	1	1	-0.057	-0.155804	-0.001	0.000232231	0	0.0113277	0	3.73392e-05
ENSMUSG00000028779	Pef1	penta-EF hand domain containing 1 [Source:MGI Symbol;Acc:MGI:1915148]	1279.95	2285.62	2152.8	2335.53	0.936829	0.97964	1	1	1	0.854432	1	0.997515	-0.005	-0.00456821	0	0.00130568	0	0.0145202	-0.001	-0.00696502
ENSMUSG00000028780	Sema3c	sema domain, immunoglobulin domain (Ig), short basic domain, secreted, (semaphorin) 3C [Source:MGI Symbol;Acc:MGI:107557]	3209.17	1569.55	1303.74	650.609	1	0.616237	0.880623	0.790726	1	0.146248	1	0.847989	-0.034	-0.0886127	-0.003	-0.00485542	0	-0.151026	-0.002	-0.00747822
ENSMUSG00000028782	Adgrb2	adhesion G protein-coupled receptor B2 [Source:MGI Symbol;Acc:MGI:2451244]	10446.9	25493.6	21794.6	4921.68	1	0.547845	0.98809	1	1	0.217787	1	0.846518	-0.026	-0.0416488	0.003	-0.000237349	0	-0.0709315	0.002	0.00953289
ENSMUSG00000028784	Spocd1	SPOC domain containing 1 [Source:MGI Symbol;Acc:MGI:3652045]	6.00622	7.80584	12.8138	NA	1	1	0.98809	1	1	1	NA	NA	-0.276	-0.217918	0	-0.000313167	0	0.000789389	NA	NA
ENSMUSG00000028785	Hpca	hippocalcin [Source:MGI Symbol;Acc:MGI:1336200]	3594.23	25310	50567.3	4034	0.775621	0.0629454	1	1	1	0.00913158	0.891291	0.964472	-0.062	-0.112028	0.001	-0.00704535	0	-0.211096	-0.012	-0.00727145
ENSMUSG00000028788	Ptp4a2	protein tyrosine phosphatase 4a2 [Source:MGI Symbol;Acc:MGI:1277117]	7470.11	6321.84	7190.66	6467.6	1	0.871517	0.90202	1	1	0.796249	1	0.98664	0.001	-0.0102126	0.004	0.00382889	0	-0.0227575	0.009	-0.00188796
ENSMUSG00000028789	Azin2	antizyme inhibitor 2 [Source:MGI Symbol;Acc:MGI:2442093]	488.46	1502.39	1440.32	2364.79	1	0.348369	1	1	1	0.912625	1	1	0.014	0.133554	0	-0.00225262	0	-0.00954602	0.002	-0.00357794
ENSMUSG00000028790	Khdrbs1	KH domain containing, RNA binding, signal transduction associated 1 [Source:MGI Symbol;Acc:MGI:893579]	9117.27	4372.61	4374.36	4982.75	1	0.84168	1	1	1	0.860084	0.788687	0.839874	0.019	0.0236111	0	-0.00148491	0	-0.0122416	-0.013	-0.0116516
ENSMUSG00000028792	Ak2	adenylate kinase 2 [Source:MGI Symbol;Acc:MGI:87978]	1350.01	473.225	626.39	949.988	0.788773	0.786607	0.998224	1	1	1	0.881467	0.858975	-0.052	-0.034417	-0.001	-0.00184529	0	-0.00184527	-0.007	-0.00780615
ENSMUSG00000028793	Rnf19b	ring finger protein 19B [Source:MGI Symbol;Acc:MGI:1922484]	4128.96	2149.39	1857.52	8015.12	0.888235	0.160888	0.970186	1	1	0.806131	0.711482	0.696454	-0.085	-0.0823063	-0.002	-0.00233197	0	-0.0179486	-0.023	-0.0251884
ENSMUSG00000028794	A3galt2	alpha 1,3-galactosyltransferase 2 (isoglobotriaosylceramide synthase) [Source:MGI Symbol;Acc:MGI:2685279]	68.3191	NA	6.21932	34.0634	1	0.817208	NA	NA	1	1	1	1	0.074	0.242381	NA	NA	0	-0.00137337	0	0.000324769
ENSMUSG00000028795	Ccdc28b	coiled coil domain containing 28B [Source:MGI Symbol;Acc:MGI:1913514]	1800.42	309.89	639.427	1962.52	1	0.924246	1	1	1	0.75038	1	0.934384	-0.085	-0.0240771	0	-2.11105e-05	0	0.0166958	-0.004	-0.00530822
ENSMUSG00000028796	Phc2	polyhomeotic 2 [Source:MGI Symbol;Acc:MGI:1860454]	4751.24	3020.67	3504.25	5537.84	1	0.654882	0.846828	1	1	0.971898	0.639338	0.431655	0.011	0.0350365	-0.005	-0.00422754	0	-0.00670657	-0.012	-0.0480049
ENSMUSG00000028797	Tmem234	transmembrane protein 234 [Source:MGI Symbol;Acc:MGI:1924049]	3880.4	2562.65	3061.12	3862.11	1	0.940437	1	1	1	0.886106	1	0.762845	0.041	-0.00257354	0.001	-0.00117418	0	-0.0116846	-0.007	-0.0177105
ENSMUSG00000028798	Eif3i	eukaryotic translation initiation factor 3, subunit I [Source:MGI Symbol;Acc:MGI:1860763]	4952.4	2994.89	3358.11	4353.94	0.913161	0.79438	1	1	1	0.823808	0.865708	0.883173	-0.036	-0.0253612	0.001	-0.00350685	0	0.0192877	0.011	-0.00954107
ENSMUSG00000028799	Zfp362	zinc finger protein 362 [Source:MGI Symbol;Acc:MGI:2652839]	2740.05	1148.21	831.996	837.092	1	0.655278	1	0.925256	1	1	0.894822	0.794758	-0.003	0.0454564	0	-0.00366671	0	0.000181088	0.003	-0.0110984
ENSMUSG00000028800	Hdac1	histone deacetylase 1 [Source:MGI Symbol;Acc:MGI:108086]	1477.19	646.51	1109.52	1447.88	1	0.731095	1	1	1	0.221451	1	0.8587	0.021	0.0424599	0.001	-0.00193736	0	-0.0824416	0	-0.00781202
ENSMUSG00000028801	Stpg1	sperm tail PG rich repeat containing 1 [Source:MGI Symbol;Acc:MGI:1926056]	31.024	31.1833	215.364	14.8131	1	1	0.983783	0.166094	1	0.0149361	1	1	-0.127	0.0302393	0	0.666628	0	0.560712	-0.001	0.000605755
ENSMUSG00000028803	Nipal3	NIPA-like domain containing 3 [Source:MGI Symbol;Acc:MGI:1921802]	1812.8	4243.21	3466.57	3023.64	1	0.64612	0.374474	1	1	0.833493	1	0.878475	-0.044	-0.0551199	0.065	0.00413713	0	0.0164694	0.006	0.010696
ENSMUSG00000028804	Csmd2	CUB and Sushi multiple domains 2 [Source:MGI Symbol;Acc:MGI:2386401]	2866.89	1207.11	829.872	407.657	1	0.645191	1	1	1	0.601333	1	0.74651	-0.006	-0.0571221	0	-0.00153582	0	-0.0205853	-0.002	-0.00745328
ENSMUSG00000028807	Zbtb8a	zinc finger and BTB domain containing 8a [Source:MGI Symbol;Acc:MGI:1920930]	512.538	180.283	180.346	385.249	1	0.40088	0.998165	1	1	0.846229	0.720479	0.846014	-0.011	-0.126475	0.001	-0.000614114	0	-0.005463	0.012	0.00790952
ENSMUSG00000028809	Srrm1	serine/arginine repetitive matrix 1 [Source:MGI Symbol;Acc:MGI:1858303]	6872.12	2842.97	3570.51	3815.85	1	0.580004	1	1	1	1	0.733001	0.971574	0.04	0.0395016	0	-0.00437702	0	-0.00268497	-0.019	-0.00349761
ENSMUSG00000028811	Yars	tyrosyl-tRNA synthetase [Source:MGI Symbol;Acc:MGI:2147627]	3595.99	4506.4	3544.8	4006.56	0.99989	0.487876	0.888222	1	1	0.844366	0.738456	0.655197	-0.03	-0.0535158	-0.004	-0.000928233	0	-0.0215749	-0.014	-0.0250623
ENSMUSG00000028813	CK137956	cDNA sequence CK137956 [Source:MGI Symbol;Acc:MGI:3616080]	90.4503	106.557	35.3516	5.89939	1	1	0.971078	1	1	0.97625	1	1	0.206	0.171457	-0.001	-0.000760609	0	0.00115546	0.001	0.000324934
ENSMUSG00000028820	Sfpq	splicing factor proline/glutamine rich (polypyrimidine tract binding protein associated) [Source:MGI Symbol;Acc:MGI:1918764]	13286.7	4865.74	4470.67	4552.53	1	0.979387	1	1	1	1	0.56403	0.973005	-0.012	0.00817915	0	-0.00186345	0	-0.00709971	-0.027	-0.00244099
ENSMUSG00000028821	Syf2	SYF2 homolog, RNA splicing factor (S. cerevisiae) [Source:MGI Symbol;Acc:MGI:1915842]	1285.52	1738.6	2005.2	3263.72	0.825531	0.589813	1	1	1	0.937649	0.412668	0.554992	-0.038	-0.0521393	0	-0.00164918	0	0.00797215	0.065	0.0335012
ENSMUSG00000028822	Tmem50a	transmembrane protein 50A [Source:MGI Symbol;Acc:MGI:1919067]	4103.28	3847.28	3835.45	3571.01	1	0.456907	1	1	1	0.803954	0.776673	0.6642	0.001	0.0532545	0.001	0.00217842	0	0.0167537	0.018	0.0238244
ENSMUSG00000028825	Rhd	Rh blood group, D antigen [Source:MGI Symbol;Acc:MGI:1202882]	14.9409	4.77098	6.27989	13.7298	1	1	0.930627	1	1	1	1	0.76673	0.4	0.609703	0	-0.000167736	0	0.00152512	0.002	0.0062314
ENSMUSG00000028826	Maco1	macoilin 1 [Source:MGI Symbol;Acc:MGI:1913396]	4620.84	2938.17	2425.59	3215.4	1	0.930596	1	1	1	1	0.704709	0.908874	-0.002	-0.00428821	0	-0.00076832	0	0.00154642	-0.019	-0.00819354
ENSMUSG00000028830	AU040320	expressed sequence AU040320 [Source:MGI Symbol;Acc:MGI:2140475]	2222.34	2942.12	2618.66	1935.04	1	0.648319	0.972953	1	1	0.402211	0.824097	0.79953	-0.03	-0.0568912	-0.003	-0.00615159	0	-0.0522902	-0.011	-0.0137446
ENSMUSG00000028832	Stmn1	stathmin 1 [Source:MGI Symbol;Acc:MGI:96739]	64525.2	19405	11842	7743.2	1	0.777261	0.961889	1	1	0.0224418	0.7136	0.717609	-0.023	-0.0182936	-0.003	-0.00515393	0	0.124059	0.017	0.0196438
ENSMUSG00000028833	Ncdn	neurochondrin [Source:MGI Symbol;Acc:MGI:1347351]	6920	62311.3	81901	14745.1	0.945346	0.847322	1	0.955162	1	0.00103002	0.70125	0.64706	-0.03	-0.0208914	0.001	-0.0051625	0	-0.170961	-0.016	-0.0252989
ENSMUSG00000028834	Trim63	tripartite motif-containing 63 [Source:MGI Symbol;Acc:MGI:2447992]	10.5545	8.51294	5.21943	4.03869	1	1	0.884055	1	1	1	1	1	-0.353	0.0241991	0	-3.00212e-05	0	0.000333424	0	-0.000621809
ENSMUSG00000028836	Slc30a2	solute carrier family 30 (zinc transporter), member 2 [Source:MGI Symbol;Acc:MGI:106637]	31.3964	186.374	157.604	16.9594	1	1	1	1	1	0.762606	1	1	0.182	-0.0857612	0.001	0.000500273	0	-0.00809316	0	-0.00453931
ENSMUSG00000028837	Psmb2	proteasome (prosome, macropain) subunit, beta type 2 [Source:MGI Symbol;Acc:MGI:1347045]	2978.84	1273.57	1906.11	2437.2	1	0.972835	0.941677	0.9413	1	0.897281	1	0.907382	-0.004	0.0156812	-0.003	-0.00522418	0	0.0129968	0.01	-0.00683533
ENSMUSG00000028838	Extl1	exostosin-like glycosyltransferase 1 [Source:MGI Symbol;Acc:MGI:1888742]	118.241	4217.28	2960.12	479.395	1	1	1	1	1	0.969038	1	0.698708	0.001	-0.0949837	-0.001	0.000579263	0	0.011316	0	0.0137908
ENSMUSG00000028840	Zfp593	zinc finger protein 593 [Source:MGI Symbol;Acc:MGI:1915290]	62.4685	35.5409	60.6675	76.1706	0.850167	1	1	0.958963	1	0.913682	1	0.903242	0.201	0.0299963	0	0.000497174	0	-0.00270752	0.001	0.00693982
ENSMUSG00000028841	Cnksr1	connector enhancer of kinase suppressor of Ras 1 [Source:MGI Symbol;Acc:MGI:2670958]	7.31758	NA	10.659	19.6954	1	1	NA	NA	1	1	1	0.97842	0.445	-0.411226	NA	NA	0	0.00229533	0.001	0.00522181
ENSMUSG00000028842	Ago3	argonaute RISC catalytic subunit 3 [Source:MGI Symbol;Acc:MGI:2446634]	1211.51	670.092	1014.47	1195.71	1	0.950391	1	1	1	0.955719	1	0.913096	-0.001	0.00970803	0.001	-0.000700534	0	0.00539653	0.005	0.00462151
ENSMUSG00000028843	Sh3bgrl3	SH3 domain binding glutamic acid-rich protein-like 3 [Source:MGI Symbol;Acc:MGI:1920973]	2426.18	3408.71	2886.32	1211.7	1	0.94962	0.922352	1	1	1	1	0.775352	0.045	0.00663107	-0.003	-0.000237828	0	-0.0033682	0.004	-0.0142572
ENSMUSG00000028845	Tekt2	tektin 2 [Source:MGI Symbol;Acc:MGI:1346335]	335.167	26.1213	20.6929	32.4997	0.479848	0.00127136	1	1	1	1	1	1	0.164	0.353122	0	0.00042304	0	-0.00017482	-0.002	0.00486528
ENSMUSG00000028847	Trappc3	trafficking protein particle complex 3 [Source:MGI Symbol;Acc:MGI:1351486]	3435.83	2175.32	2696.2	5943.61	1	0.439062	0.876077	1	1	0.844366	0.787871	0.884302	-0.059	-0.0629016	0.005	0.00669135	0	-0.00557496	0.007	-0.011701
ENSMUSG00000028848	Gpn2	GPN-loop GTPase 2 [Source:MGI Symbol;Acc:MGI:2140368]	399.851	225.066	297.717	425.593	0.647959	0.279021	0.865874	0.951449	1	0.668049	0.588925	0.934651	0.17	0.162485	-0.002	-0.00233785	0	-0.0125882	-0.013	-0.00512721
ENSMUSG00000028849	Map7d1	MAP7 domain containing 1 [Source:MGI Symbol;Acc:MGI:2384297]	10175.2	13578.4	11170.7	11913.4	1	0.963476	1	1	1	0.753317	0.646393	0.766697	-0.027	-0.00973936	0.001	5.00033e-05	0	0.0177606	-0.014	-0.0116378
ENSMUSG00000028850	Gpatch3	G patch domain containing 3 [Source:MGI Symbol;Acc:MGI:2442492]	244.058	218.16	251.316	359.926	0.716816	0.575746	0.920222	1	1	0.27118	1	0.915387	-0.126	-0.116156	-0.001	-0.000943835	0	-0.0214604	-0.002	0.00032823
ENSMUSG00000028851	Nudc	nudC nuclear distribution protein [Source:MGI Symbol;Acc:MGI:106014]	4671.74	6826.8	5114.2	5699.39	1	0.689276	1	1	1	0.445728	0.56403	0.839874	-0.019	-0.0512983	0.002	0.00159888	0	-0.040735	-0.035	-0.0167221
ENSMUSG00000028854	Slc9a1	solute carrier family 9 (sodium/hydrogen exchanger), member 1 [Source:MGI Symbol;Acc:MGI:102462]	1316.83	1815.45	1585.33	1141.65	0.910708	0.0305057	1	1	1	0.959875	1	0.908874	-0.044	-0.182851	0.001	-0.00218898	0	0.00685647	0.007	-0.00656672
