## Supplementary Tables for "The impact of rare protein coding genetic variation on adult cognitive function" (part 6 of 15)

### Sheet: Table S14 (continued)
	Gene_name	Gene_description	baseMean_E18.5	baseMean_FrC	baseMean_Hipp	baseMean_Cer	Padj_HET_E18.5	Padj_HOM_E18.5	Padj_HET_FrC	Padj_HOM_FrC	Padj_HET_Hipp	Padj_HOM_Hipp	Padj_HET_Cer	Padj_HOM_Cer	lfc_HET_E18.5	lfc_HOM_E18.5	lfc_HET_FrC	lfc_HOM_FrC	lfc_HET_Hipp	lfc_HOM_Hipp	lfc_HET_Cer	lfc_HOM_Cer
ENSMUSG00000028857	Tmem222	transmembrane protein 222 [Source:MGI Symbol;Acc:MGI:1098568]	2005.62	2923.24	3093.32	3467.44	1	0.879507	0.90202	1	1	1	1	0.992091	0.009	-0.0165023	-0.003	-0.00212053	0	-0.0031994	0.001	0.00158991
ENSMUSG00000028859	Csf3r	colony stimulating factor 3 receptor (granulocyte) [Source:MGI Symbol;Acc:MGI:1339755]	43.2629	154.853	159.783	52.0678	0.787153	1	1	0.955162	1	0.879534	1	1	0.413	0.074405	0	-0.00149796	0	-0.00254779	0.001	-0.000995084
ENSMUSG00000028860	Sytl1	synaptotagmin-like 1 [Source:MGI Symbol;Acc:MGI:1933365]	23.9567	22.6674	59.7178	13.2486	1	1	1	1	0.784342	0.886106	1	1	-0.119	0.285574	0	0.000265664	0	0.00447051	0	-0.0014704
ENSMUSG00000028861	Mrps15	mitochondrial ribosomal protein S15 [Source:MGI Symbol;Acc:MGI:1913657]	1557.8	981.451	1194.48	1574.89	1	0.64278	0.95993	1	1	0.631472	1	0.767988	-0.021	-0.0449955	-0.002	-0.00221768	0	-0.0362538	0.003	-0.0178682
ENSMUSG00000028862	Map3k6	mitogen-activated protein kinase kinase kinase 6 [Source:MGI Symbol;Acc:MGI:1855691]	129.346	177.188	180.602	89.7772	1	0.235458	0.909798	1	1	0.757588	1	1	0.09	0.31499	0.001	0.000613832	0	0.00710321	-0.001	0.00337244
ENSMUSG00000028863	Meaf6	MYST/Esa1-associated factor 6 [Source:MGI Symbol;Acc:MGI:1917338]	4874.46	3799.56	3464.64	2438.66	1	0.739047	0.98809	1	1	0.965632	1	0.833155	-0.013	-0.0301208	0.003	-0.00315941	0	-0.00618777	-0.005	-0.0119867
ENSMUSG00000028864	Hgf	hepatocyte growth factor [Source:MGI Symbol;Acc:MGI:96079]	143.577	294.878	173.179	6.90646	1	0.177004	0.972953	1	1	0.848718	1	1	0.181	0.399345	-0.001	0.00103704	0	0.00680845	0	0.000977944
ENSMUSG00000028865	Cd164l2	CD164 sialomucin-like 2 [Source:MGI Symbol;Acc:MGI:1916905]	66.1178	128.04	120.091	103.877	1	0.254185	0.998224	1	1	1	1	1	0.112	0.413753	-0.001	0.000344779	0	0.000446329	0.003	0.00400176
ENSMUSG00000028868	Wasf2	WAS protein family, member 2 [Source:MGI Symbol;Acc:MGI:1098641]	985.223	990.838	881.964	703.201	0.808863	0.876301	0.335419	0.955162	1	0.963863	0.863668	0.95543	-0.052	-0.0224663	0.163	0.00270721	0	-0.00484193	0.005	0.00178149
ENSMUSG00000028869	Gnl2	guanine nucleotide binding protein-like 2 (nucleolar) [Source:MGI Symbol;Acc:MGI:2385207]	2486.48	1365.56	1545.39	1673.9	1	0.798951	1	1	1	0.946059	0.743812	0.762268	0.006	-0.0281054	-0.001	-0.00138117	0	-0.00625421	-0.017	-0.0154557
ENSMUSG00000028871	Rspo1	R-spondin 1 [Source:MGI Symbol;Acc:MGI:2183426]	90.6648	238.926	135.189	14.6168	0.911483	0.82726	1	1	1	0.580433	1	1	-0.068	0.177146	0.001	0.0008179	0	0.00857083	0	-0.00301968
ENSMUSG00000028873	Cdca8	cell division cycle associated 8 [Source:MGI Symbol;Acc:MGI:1196274]	567.35	37.8923	41.636	26.6015	0.711894	0.317888	1	1	1	0.896531	1	1	0.142	0.16696	0	-2.52914e-05	0	-0.00267717	0	0.00141654
ENSMUSG00000028874	Fgr	FGR proto-oncogene, Src family tyrosine kinase [Source:MGI Symbol;Acc:MGI:95527]	4.5483	9.31823	5.24193	9.33438	1	1	1	1	1	1	1	1	-1.213	-1.44957	0	-0.000346358	0	0.000750416	0	-0.004337
ENSMUSG00000028876	Epha10	Eph receptor A10 [Source:MGI Symbol;Acc:MGI:3586824]	1071.84	1177.66	1250.7	241.502	0.846067	0.267198	1	1	1	1	1	0.683965	-0.071	-0.134218	0	-0.00154949	0	-0.000762294	0.002	0.00913198
ENSMUSG00000028878	Fam76a	family with sequence similarity 76, member A [Source:MGI Symbol;Acc:MGI:2385211]	1224.2	2263.21	2337.06	1965.15	0.930394	0.928538	1	1	1	1	1	0.990991	0.029	0.0123894	0.001	0.00155919	0	0.00448021	-0.001	-0.00238221
ENSMUSG00000028879	Stx12	syntaxin 12 [Source:MGI Symbol;Acc:MGI:1931027]	8483.23	6099.35	6179.12	6145.48	1	0.626734	1	1	1	0.472679	1	0.756735	0.007	0.0302755	-0.004	-0.00742713	0	-0.0507897	-0.001	-0.0177629
ENSMUSG00000028882	Ppp1r8	protein phosphatase 1, regulatory subunit 8 [Source:MGI Symbol;Acc:MGI:2140494]	2649.26	1176.21	1699.06	2852.59	1	0.8881	0.98899	1	1	0.863937	0.973145	0.934745	-0.038	-0.0160887	0.002	0.000379843	0	0.0144369	0.007	-0.00488624
ENSMUSG00000028883	Sema3a	sema domain, immunoglobulin domain (Ig), short basic domain, secreted, (semaphorin) 3A [Source:MGI Symbol;Acc:MGI:107558]	1293.45	798.193	252.012	782.695	0.608971	0.456137	1	0.970943	1	0.672064	0.808779	0.851637	-0.106	-0.0958247	0.001	0.00280994	0	0.00889487	-0.005	-0.00712242
ENSMUSG00000028884	Rpa2	replication protein A2 [Source:MGI Symbol;Acc:MGI:1339939]	813.365	394.185	498.707	767.375	0.92737	0.283232	0.980871	1	1	0.365934	0.880948	0.981419	0.007	0.103526	0.001	6.27335e-05	0	-0.0373845	-0.003	-0.00178241
ENSMUSG00000028885	Smpdl3b	sphingomyelin phosphodiesterase, acid-like 3B [Source:MGI Symbol;Acc:MGI:1916022]	20.3057	70.4896	94.3581	46.3182	1	1	0.526487	0.510615	1	0.476207	1	0.721709	-0.054	0.0445998	0.002	0.00180216	0	0.0117638	0.004	0.00934877
ENSMUSG00000028886	Eya3	EYA transcriptional coactivator and phosphatase 3 [Source:MGI Symbol;Acc:MGI:109339]	1245.52	1052.15	909.853	945.488	0.66637	0.463676	1	0.95058	1	0.969237	0.930888	0.83334	0.069	0.0684542	0	0.0040009	0	0.00366111	-0.006	-0.00797182
ENSMUSG00000028889	Yrdc	yrdC domain containing (E.coli) [Source:MGI Symbol;Acc:MGI:2387201]	1168.85	608.707	892.672	1269.21	0.570137	0.703352	0.75638	1	1	0.464244	1	0.935705	-0.087	-0.0399167	0.004	-0.000570317	0	-0.034066	0.003	0.00345017
ENSMUSG00000028890	Mtf1	metal response element binding transcription factor 1 [Source:MGI Symbol;Acc:MGI:101786]	903.927	966.266	1082.17	1154.49	0.941295	0.871517	0.988791	1	1	1	1	0.739393	-0.003	-0.0228568	0.001	0.00183094	0	0.00040701	0.002	0.013749
ENSMUSG00000028893	Sesn2	sestrin 2 [Source:MGI Symbol;Acc:MGI:2651874]	441.175	548.103	546.695	371.494	0.894404	0.962684	0.959537	1	1	0.51378	0.651352	0.181719	0.036	0.0049	-0.001	-0.00158786	0	-0.0193386	-0.011	-0.133796
ENSMUSG00000028894	Inpp5b	inositol polyphosphate-5-phosphatase B [Source:MGI Symbol;Acc:MGI:103257]	1239.75	952.615	1272.67	1921.63	0.827895	0.866961	0.990508	1	1	0.498331	0.737899	0.587362	0.058	0.0231788	-0.002	-0.000870809	0	0.038948	-0.031	-0.0270571
ENSMUSG00000028896	Rcc1	regulator of chromosome condensation 1 [Source:MGI Symbol;Acc:MGI:1913989]	863.106	323.859	384.199	456.268	1	0.915894	0.941677	1	1	0.842669	1	0.59731	0.006	0.0182024	-0.001	-0.000796911	0	0.00911156	-0.001	0.0202848
ENSMUSG00000028898	Trnau1ap	tRNA selenocysteine 1 associated protein 1 [Source:MGI Symbol;Acc:MGI:1919037]	1677.5	496.341	795.447	1417.23	1	0.316603	0.93359	1	1	0.796013	0.704709	0.943228	-0.059	0.0858149	-0.002	-0.00202662	0	-0.0184193	0.016	-0.00510573
ENSMUSG00000028899	Taf12	TATA-box binding protein associated factor 12 [Source:MGI Symbol;Acc:MGI:1913714]	928.812	476.604	627.666	974.748	0.643006	0.172882	0.922685	1	1	0.937148	1	0.672673	0.097	0.119172	-0.002	-0.000870064	0	0.00536988	0.004	0.0179332
ENSMUSG00000028901	Gmeb1	glucocorticoid modulatory element binding protein 1 [Source:MGI Symbol;Acc:MGI:2135604]	1488.21	757.577	706.365	709.521	0.725529	0.315744	1	1	1	0.762661	1	0.965288	0.09	0.100046	0	-0.000446714	0	-0.0149909	-0.002	-0.00252018
ENSMUSG00000028902	Sf3a3	splicing factor 3a, subunit 3 [Source:MGI Symbol;Acc:MGI:1922312]	1591.81	997.652	1186.97	1628.7	1	0.592396	0.998224	1	1	0.836243	0.803392	0.884929	-0.027	0.0609334	-0.002	-0.000863201	0	0.0140095	-0.016	-0.00995187
ENSMUSG00000028906	Epb41	erythrocyte membrane protein band 4.1 [Source:MGI Symbol;Acc:MGI:95401]	4091.99	1167.48	1143.07	8020.54	0.863397	0.765279	1	0.600415	1	0.68785	0.476965	0.839874	0.053	0.0301619	-0.001	-0.00677166	0	-0.00959802	-0.03	-0.0251619
ENSMUSG00000028907	Utp11	UTP11 small subunit processome component [Source:MGI Symbol;Acc:MGI:1914455]	1209.76	481.745	675.995	942.77	0.475942	0.451918	0.98809	1	1	0.963675	1	0.82001	0.101	0.0688996	-0.001	0.00118486	0	0.00396577	0.001	0.00653416
ENSMUSG00000028909	Ptpru	protein tyrosine phosphatase, receptor type, U [Source:MGI Symbol;Acc:MGI:1321151]	1657.14	1379.77	1792.76	978.245	1	0.771235	1	0.96581	1	1	0.667376	0.528355	0.03	0.0553292	-0.001	-0.00427941	0	0.000831131	-0.019	-0.0252724
ENSMUSG00000028910	Mecr	mitochondrial trans-2-enoyl-CoA reductase [Source:MGI Symbol;Acc:MGI:1349441]	547.907	418.389	563.309	635.456	0.785044	0.115046	0.952337	0.599897	1	1	0.826214	0.82001	-0.098	-0.160545	-0.002	-0.00557037	0	-0.00114239	0.005	-0.00925838
ENSMUSG00000028911	Srsf4	serine and arginine-rich splicing factor 4 [Source:MGI Symbol;Acc:MGI:1890577]	1265.1	782.081	878.147	1049.69	0.843108	0.945613	1	1	1	0.582356	1	0.645874	-0.04	-0.0104681	-0.001	-0.000677685	0	-0.0280678	-0.001	-0.0184429
ENSMUSG00000028914	Casp9	caspase 9 [Source:MGI Symbol;Acc:MGI:1277950]	1188.54	971.216	1018.84	1241.69	0.876332	0.820066	0.936909	1	1	0.988698	1	0.880508	0.03	-0.0309707	0.003	-4.62405e-05	0	-0.00401248	-0.005	-0.00872484
ENSMUSG00000028917	Plekhm2	pleckstrin homology domain containing, family M (with RUN domain) member 2 [Source:MGI Symbol;Acc:MGI:1916832]	2470.66	4903.88	5319.17	7220.05	1	0.488647	1	1	1	0.581457	0.840609	1	0.044	0.0582707	0	-0.00336416	0	-0.0283728	0.002	0.000293537
ENSMUSG00000028919	Arhgef19	Rho guanine nucleotide exchange factor (GEF) 19 [Source:MGI Symbol;Acc:MGI:1925912]	128.42	688.502	988.108	1211.67	1	1	0.97284	1	1	1	0.468356	0.585079	-0.031	0.0845579	-0.002	-0.00109756	0	-0.000698274	-0.034	0.0242878
ENSMUSG00000028920	Fbxo42	F-box protein 42 [Source:MGI Symbol;Acc:MGI:1924992]	2081.8	1903.15	1172	1050.38	1	0.72933	0.989636	1	1	0.964831	1	0.470958	-0.01	-0.0423711	-0.002	0.003979	0	0.00389157	-0.002	0.0295201
ENSMUSG00000028923	Necap2	NECAP endocytosis associated 2 [Source:MGI Symbol;Acc:MGI:1913397]	1392.76	1083.46	1440.05	2683.46	0.926843	0.580004	1	1	1	0.948156	1	0.947752	-0.027	-0.053181	0	0.000883889	0	0.0108431	0.005	-0.00722032
ENSMUSG00000028926	Cdk14	cyclin-dependent kinase 14 [Source:MGI Symbol;Acc:MGI:894318]	4215.66	10993.1	11026.1	2513.79	1	0.976976	0.98809	1	1	1	1	1	-0.021	0.00861964	-0.003	0.00423732	0	-0.00744099	-0.005	0.00210793
ENSMUSG00000028927	Padi2	peptidyl arginine deiminase, type II [Source:MGI Symbol;Acc:MGI:1338892]	81.318	960.629	1919.5	684.446	1	0.731934	0.759476	1.04151e-06	1	0.0197273	1	0.214004	-0.021	-0.259295	0.004	0.487678	0	0.241745	0.001	0.0967301
ENSMUSG00000028931	Kcnab2	potassium voltage-gated channel, shaker-related subfamily, beta member 2 [Source:MGI Symbol;Acc:MGI:109239]	1460.37	24148.1	32590.4	6754.09	1	0.0528303	1	1	1	0.0139901	0.161372	0.12805	-0.029	-0.132378	0.001	-0.00176223	0	-0.137398	-0.09	-0.086502
ENSMUSG00000028932	Psmc2	proteasome (prosome, macropain) 26S subunit, ATPase 2 [Source:MGI Symbol;Acc:MGI:109555]	3993.38	4034.64	4147.98	4696.3	0.93362	0.557769	0.999759	0.955162	1	1	0.96553	0.934745	0.035	0.045802	0.002	0.00659727	0	0.00113902	-0.008	-0.00628715
ENSMUSG00000028933	Xrcc2	X-ray repair complementing defective repair in Chinese hamster cells 2 [Source:MGI Symbol;Acc:MGI:1927345]	342.292	165.721	267.237	620.488	0.864342	0.129224	0.880322	0.805848	1	0.933419	0.963949	0.908874	0.053	0.215369	0.002	0.00197574	0	-0.000253254	-0.002	-0.000160856
ENSMUSG00000028936	Rpl22	ribosomal protein L22 [Source:MGI Symbol;Acc:MGI:99262]	12034.3	3616.52	4657.89	5239.45	1	0.811695	1	1	1	0.844366	1	0.850824	0.009	-0.0237129	0.002	-0.0036526	0	-0.0197098	0.004	-0.00978524
ENSMUSG00000028937	Acot7	acyl-CoA thioesterase 7 [Source:MGI Symbol;Acc:MGI:1917275]	8406.57	11321.3	10391.8	10889	0.838138	0.235335	0.90202	1	1	0.980511	0.653248	0.465664	-0.074	-0.0855872	-0.004	-0.00195659	0	0.00973998	-0.022	-0.041189
ENSMUSG00000028943	Espn	espin [Source:MGI Symbol;Acc:MGI:1861630]	24.4002	512.73	451.343	401.178	1	1	1	0.635373	1	0.609109	0.788687	0.825028	0.096	0.0708486	-0.001	-0.00407693	0	-0.0154885	-0.008	-0.00791789
ENSMUSG00000028944	Prkag2	protein kinase, AMP-activated, gamma 2 non-catalytic subunit [Source:MGI Symbol;Acc:MGI:1336153]	5110.71	3166.73	4259.29	3564.91	1	0.696826	0.942336	0.976898	1	1	1	0.95603	-0.016	-0.0319068	-0.002	-0.00559556	0	-0.00410382	0.01	-0.00467879
ENSMUSG00000028945	Rheb	Ras homolog enriched in brain [Source:MGI Symbol;Acc:MGI:97912]	5949.43	5686.13	6511.27	9587.78	0.759224	0.358305	0.98708	1	1	0.893017	1	0.982595	-0.058	-0.0584186	-0.003	0.00208457	0	0.0129615	0.001	-0.00320149
ENSMUSG00000028946	Hes3	hes family bHLH transcription factor 3 [Source:MGI Symbol;Acc:MGI:104877]	6.41414	3.42708	11.7677	2522.75	1	1	0.973698	1	1	1	0.727401	0.847032	0.89	0.990101	0	-0.0001776	0	-0.000343581	-0.014	-0.0126102
ENSMUSG00000028948	Nol9	nucleolar protein 9 [Source:MGI Symbol;Acc:MGI:1921285]	1614.15	671.868	717.576	649.906	1	0.906545	0.849036	0.972288	1	0.829455	0.939093	0.964604	-0.003	-0.01532	-0.004	-0.00315317	0	0.0121846	-0.005	0.00177731
ENSMUSG00000028949	Smarcd3	SWI/SNF related, matrix associated, actin dependent regulator of chromatin, subfamily d, member 3 [Source:MGI Symbol;Acc:MGI:1914243]	5636.98	2327.97	2118.21	2504.1	0.767692	0.124803	1	1	1	0.844845	0.449777	1	-0.05	-0.071859	0	-0.00166281	0	-0.0191553	0.07	-0.00150701
ENSMUSG00000028950	Tas1r1	taste receptor, type 1, member 1 [Source:MGI Symbol;Acc:MGI:1927505]	168.943	67.6775	94.0863	52.3164	0.888087	1	0.98809	0.929723	1	0.433055	1	1	-0.147	-0.0497373	0.001	0.00144621	0	0.0118908	-0.001	-0.00117993
ENSMUSG00000028952	Zbtb48	zinc finger and BTB domain containing 48 [Source:MGI Symbol;Acc:MGI:2140248]	677.737	226.152	335.904	499.139	1	0.808004	0.865874	1	1	0.638215	0.974924	0.816575	-0.03	-0.0415352	-0.002	-0.000553973	0	-0.016971	0.005	0.00587891
ENSMUSG00000028953	Abcf2	ATP-binding cassette, sub-family F (GCN20), member 2 [Source:MGI Symbol;Acc:MGI:1351657]	2190.55	4536.65	3562.43	4153.91	1	0.296481	1	1	1	0.913682	0.651352	0.776812	-0.071	-0.0877468	-0.001	0.000721639	0	-0.0109102	-0.018	-0.0170709
ENSMUSG00000028954	Nub1	negative regulator of ubiquitin-like proteins 1 [Source:MGI Symbol;Acc:MGI:1889001]	2336.15	3284.64	2711.9	2282.79	1	0.708992	1	1	1	0.971898	0.62741	0.646719	0.05	0.0411366	0.002	2.92975e-05	0	0.00514387	-0.02	-0.019797
ENSMUSG00000028955	Vamp3	vesicle-associated membrane protein 3 [Source:MGI Symbol;Acc:MGI:1321389]	2241.69	885.075	1612.32	2580.85	0.66637	0.198388	1	1	1	0.624018	0.815716	0.79362	0.076	0.0777541	-0.001	0.000623576	0	0.0258291	0.028	0.0138904
ENSMUSG00000028957	Per3	period circadian clock 3 [Source:MGI Symbol;Acc:MGI:1277134]	265.123	955.425	1080.19	1259.24	0.883385	0.678054	0.98809	0.939658	1	0.950128	1	0.41667	0.085	0.103885	0.001	0.00360763	0	0.00476828	0.001	0.0330054
ENSMUSG00000028958	Tmub1	transmembrane and ubiquitin-like domain containing 1 [Source:MGI Symbol;Acc:MGI:1923764]	875.177	752.959	693.849	865.93	0.921317	0.584766	0.832938	0.630247	1	0.854432	1	0.970302	-0.037	-0.0663568	-0.004	-0.00677108	0	-0.0120738	-0.001	-0.00311309
ENSMUSG00000028959	Fastk	Fas-activated serine/threonine kinase [Source:MGI Symbol;Acc:MGI:1913837]	2290.5	2710.56	2753.61	2904.67	1	0.236259	1	1	1	0.672064	1	0.870908	0.031	0.0878076	0	0.00252274	0	-0.0271131	-0.003	-0.0127652
ENSMUSG00000028960	Ube4b	ubiquitination factor E4B [Source:MGI Symbol;Acc:MGI:1927086]	5084.14	3771.02	2757.59	2819.78	0.827895	0.734076	0.98809	1	1	0.933133	0.761787	0.677987	0.042	0.0235907	0	0.00117361	0	-0.00709316	-0.019	0.0238383
ENSMUSG00000028961	Pgd	phosphogluconate dehydrogenase [Source:MGI Symbol;Acc:MGI:97553]	2426.04	1591.42	1283.22	1413.66	1	0.534749	0.98809	1	1	1	1	0.466164	-0.09	-0.0600009	0.001	-0.00204957	0	-0.000966175	-0.011	-0.0308742
ENSMUSG00000028962	Slc4a2	solute carrier family 4 (anion exchanger), member 2 [Source:MGI Symbol;Acc:MGI:109351]	1347.49	914.34	1266.7	1959.77	0.920373	0.54697	0.687882	1	1	1	1	0.943857	0.017	0.081987	0.004	0.000402227	0	-0.00264488	0.002	0.00343161
ENSMUSG00000028963	Uts2	urotensin 2 [Source:MGI Symbol;Acc:MGI:1346329]	NA	NA	NA	5.53711	NA	NA	NA	NA	NA	NA	1	1	NA	NA	NA	NA	NA	NA	0.001	-0.00160257
ENSMUSG00000028964	Park7	Parkinson disease (autosomal recessive, early onset) 7 [Source:MGI Symbol;Acc:MGI:2135637]	5326.68	5446.78	5693.7	7472.74	1	0.592323	1	1	1	0.947248	0.773679	0.770374	-0.041	-0.0402315	0.001	9.49152e-05	0	-0.00857464	-0.004	-0.0204494
ENSMUSG00000028965	Tnfrsf9	tumor necrosis factor receptor superfamily, member 9 [Source:MGI Symbol;Acc:MGI:1101059]	12.5451	7.62695	16.0087	18.4526	1	1	0.467305	1	1	0.924026	1	1	0.25	0.247543	-0.001	-0.00047694	0	0.00332429	0	0.00190744
ENSMUSG00000028967	Errfi1	ERBB receptor feedback inhibitor 1 [Source:MGI Symbol;Acc:MGI:1921405]	821.722	1062.8	1333.64	1566.69	1	0.774893	1	1	1	0.969945	1	0.60181	0.025	-0.0396839	0	-0.00149845	0	0.0038471	-0.005	0.0291645
ENSMUSG00000028969	Cdk5	cyclin-dependent kinase 5 [Source:MGI Symbol;Acc:MGI:101765]	3842.38	3599.35	3934.19	3949.85	1	0.235151	1	1	1	0.667421	1	0.810831	-0.012	-0.0613188	0	0.0011712	0	0.029146	-0.004	-0.0177894
ENSMUSG00000028970	Abcb1b	ATP-binding cassette, sub-family B (MDR/TAP), member 1B [Source:MGI Symbol;Acc:MGI:97568]	54.6154	78.5225	173.004	70.3318	1	1	1	1	1	0.806131	1	0.723258	-0.009	0.0969859	0	0.000760465	0	-0.00867898	-0.003	-0.00861912
ENSMUSG00000028971	Cort	cortistatin [Source:MGI Symbol;Acc:MGI:109538]	33.129	113.214	106.579	NA	1	1	0.39179	0.875542	1	1	NA	NA	0.057	0.0646871	-0.374	-0.00209266	0	-0.000979723	NA	NA
ENSMUSG00000028973	Abcb8	ATP-binding cassette, sub-family B (MDR/TAP), member 8 [Source:MGI Symbol;Acc:MGI:1351667]	1564.09	1520.95	1676.61	1214.66	1	0.983785	1	1	1	1	1	0.689485	0.047	0.00303386	0	-0.00400145	0	-0.00730848	-0.001	-0.016314
ENSMUSG00000028974	Dffa	DNA fragmentation factor, alpha subunit [Source:MGI Symbol;Acc:MGI:1196227]	843.061	1319.51	1438.14	1320.4	0.656216	0.108699	1	1	1	0.956349	0.786183	0.640947	-0.09	-0.133668	-0.001	0.000618216	0	0.00692356	-0.014	-0.0220988
ENSMUSG00000028975	Pex14	peroxisomal biogenesis factor 14 [Source:MGI Symbol;Acc:MGI:1927868]	1061.63	1627.97	1623.4	1973.83	0.917566	0.916519	0.964919	0.749102	1	1	0.867778	0.563237	-0.018	-0.0167383	-0.002	-0.00669807	0	-0.000137461	-0.008	-0.0317495
ENSMUSG00000028976	Slc2a5	solute carrier family 2 (facilitated glucose transporter), member 5 [Source:MGI Symbol;Acc:MGI:1928369]	91.5622	314.406	224.894	35.7078	0.329472	0.00176118	1	0.916103	1	0.573673	1	1	0.447	0.748195	0.001	0.00310355	0	0.0160501	-0.002	-0.000790356
ENSMUSG00000028977	Casz1	castor zinc finger 1 [Source:MGI Symbol;Acc:MGI:1196251]	322.744	377.717	336.276	148.482	0.667508	0.940891	0.915988	0.0629127	1	0.627296	1	1	-0.173	-0.0450335	-0.002	-0.322196	0	-0.0123811	-0.002	-0.000592973
ENSMUSG00000028978	Nos3	nitric oxide synthase 3, endothelial cell [Source:MGI Symbol;Acc:MGI:97362]	297.842	497.98	390.766	328.391	0.92737	0.798951	1	1	1	0.498331	0.913987	0.927611	0.056	-0.0356978	0	0.000130458	0	-0.0215124	0.002	0.0029238
ENSMUSG00000028979	Masp2	mannan-binding lectin serine peptidase 2 [Source:MGI Symbol;Acc:MGI:1330832]	22.6932	NA	8.03446	8.1352	1	1	NA	NA	1	1	0.717099	0.479579	-0.04	-0.124631	NA	NA	0	0.0010719	0.002	1.40344
ENSMUSG00000028980	H6pd	hexose-6-phosphate dehydrogenase (glucose 1-dehydrogenase) [Source:MGI Symbol;Acc:MGI:2140356]	301.726	312.627	264.062	533.004	0.846605	0.619071	1	0.596393	1	0.694725	0.840609	0.992348	0.067	0.098099	0	-0.00344393	0	-0.0122679	0.008	-0.00126621
ENSMUSG00000028982	Slc25a33	solute carrier family 25, member 33 [Source:MGI Symbol;Acc:MGI:1917806]	1006.29	1095.61	1711.79	3523.56	0.72608	0.121073	0.994201	1	1	1	0.711482	0.677179	-0.094	-0.153447	0.001	6.34574e-05	0	-0.00148512	0.017	-0.023493
ENSMUSG00000028986	Klhl7	kelch-like 7 [Source:MGI Symbol;Acc:MGI:1196453]	8187.89	2613.16	3472.73	4524.64	1	0.297984	1	1	1	0.806776	1	0.559662	0.001	0.0654303	0.001	-0.000521621	0	0.0103259	-0.004	-0.0312761
ENSMUSG00000028988	Ctnnbip1	catenin beta interacting protein 1 [Source:MGI Symbol;Acc:MGI:1915756]	3615.27	1616.9	1711.09	1347.25	1	0.847357	0.946484	1	1	0.907634	1	0.776075	0.017	0.0129251	0.003	0.00032883	0	-0.00946934	0.013	0.0159178
ENSMUSG00000028989	Angptl7	angiopoietin-like 7 [Source:MGI Symbol;Acc:MGI:3605801]	3.84656	11.6885	11.2614	5.88499	1	1	1	0.9604	1	1	1	1	0.323	0.53129	0	0.000621551	0	0.00123596	0	-0.00176775
ENSMUSG00000028990	Lzic	leucine zipper and CTNNBIP1 domain containing [Source:MGI Symbol;Acc:MGI:1916401]	1431.97	340.742	415.958	661.006	0.777381	0.468002	1	1	1	0.878929	0.791893	0.998873	0.066	0.0704005	0	0.00202352	0	0.00388433	-0.007	0.0016365
ENSMUSG00000028991	Mtor	mechanistic target of rapamycin kinase [Source:MGI Symbol;Acc:MGI:1928394]	3284.94	4065.74	2740.47	2195.76	0.69807	0.0678031	1	1	1	1	1	0.2505	-0.068	-0.0993011	0.001	0.000211509	0	0.00349849	-0.01	-0.0779313
ENSMUSG00000028992	Nmnat1	nicotinamide nucleotide adenylyltransferase 1 [Source:MGI Symbol;Acc:MGI:1913704]	244.43	167.585	218.276	472.286	0.803898	0.473571	0.988824	1	1	1	0.863668	0.698179	0.081	0.13119	-0.001	0.00049743	0	0.00123896	-0.005	0.0147737
ENSMUSG00000028995	Fam126a	family with sequence similarity 126, member A [Source:MGI Symbol;Acc:MGI:2149839]	3393.81	727.239	1184.95	619.687	0.669572	0.582194	0.914754	0.968663	1	0.868372	0.637507	0.409224	-0.071	0.0423746	0.001	0.00139706	0	0.0125337	0.014	0.030576
ENSMUSG00000028996	Rbp7	retinol binding protein 7, cellular [Source:MGI Symbol;Acc:MGI:1890409]	NA	NA	NA	23.9392	NA	NA	NA	NA	NA	NA	1	1	NA	NA	NA	NA	NA	NA	0.001	0.000161137
ENSMUSG00000028998	Tomm7	translocase of outer mitochondrial membrane 7 [Source:MGI Symbol;Acc:MGI:1913419]	1925	1293.5	1487.54	2386.31	1	0.727676	1	1	1	0.916722	1	0.676018	0.014	-0.0511716	-0.001	0.00126266	0	0.00414828	0	-0.0208645
ENSMUSG00000028999	Rint1	RAD50 interactor 1 [Source:MGI Symbol;Acc:MGI:1916233]	904.164	528.933	613.554	808.469	1	0.952939	1	1	1	0.873161	0.874327	0.923419	0.024	0.00908503	0	0.000237377	0	0.00920135	-0.005	-0.00495619
ENSMUSG00000029001	Fbxo44	F-box protein 44 [Source:MGI Symbol;Acc:MGI:1354744]	2063.71	3635.38	4191.55	3548.84	1	0.709354	0.98809	1	1	0.98991	0.982041	0.555387	0.007	0.0356535	0	-0.002617	0	0.00561088	-0.006	-0.0307839
ENSMUSG00000029003	Mad2l2	MAD2 mitotic arrest deficient-like 2 [Source:MGI Symbol;Acc:MGI:1919140]	1511.53	242.237	317.397	429.495	1	0.960336	1	1	1	0.971101	1	0.603769	-0.018	0.00761546	0	-1.61992e-06	0	-0.00175624	0.005	0.0157996
ENSMUSG00000029004	Kmt2e	lysine (K)-specific methyltransferase 2E [Source:MGI Symbol;Acc:MGI:1924825]	7124.35	3532.87	3070.06	3614.87	1	0.25355	0.998224	0.958963	1	0.956005	1	0.982094	0.021	0.0775176	-0.002	-0.00515861	0	-0.012053	-0.004	0.000985798
ENSMUSG00000029005	Draxin	dorsal inhibitory axon guidance protein [Source:MGI Symbol;Acc:MGI:1917683]	3953.31	14.482	51.2529	12.957	0.820822	0.0457072	1	0.622424	1	0.938788	1	1	0.099	0.184129	1.317	0.000933423	0	0.00235923	0	0.000387405
ENSMUSG00000029007	Agtrap	angiotensin II, type I receptor-associated protein [Source:MGI Symbol;Acc:MGI:1339977]	326.917	469.037	600.651	953.595	0.843621	0.285911	0.90202	0.963317	1	0.848484	1	0.635437	0.114	0.173323	0.002	0.00311168	0	0.00897526	0.01	0.0199433
ENSMUSG00000029009	Mthfr	methylenetetrahydrofolate reductase [Source:MGI Symbol;Acc:MGI:106639]	1315.36	547.55	804.645	807.683	0.762566	0.0518309	0.832938	0.514283	1	0.937148	0.122837	4.2818e-10	0.077	0.144369	0.004	0.00611151	0	0.00467192	0.193	0.422859
ENSMUSG00000029012	Orc5	origin recognition complex, subunit 5 [Source:MGI Symbol;Acc:MGI:1347044]	987.084	592.576	745.644	1011.61	1	0.94729	1	1	1	0.778073	1	0.934651	-0.007	0.0096192	-0.001	-0.00181474	0	0.0140594	0.004	0.00161542
ENSMUSG00000029014	Dnajc2	DnaJ heat shock protein family (Hsp40) member C2 [Source:MGI Symbol;Acc:MGI:99470]	1927.83	1477.18	1283.62	1036.27	1	0.139359	0.98809	1	1	1	0.611602	0.899286	-0.049	-0.110359	0.002	0.00121304	0	0.00438438	-0.019	0.00533762
ENSMUSG00000029015	Slc26a5	solute carrier family 26, member 5 [Source:MGI Symbol;Acc:MGI:1933154]	23.1395	7.95588	4.37655	4.18278	1	1	0.720066	1	1	1	1	1	0.027	-0.0138076	0.001	0.000332509	0	3.83112e-05	-0.001	-0.000733132
ENSMUSG00000029016	Clcn6	chloride channel, voltage-sensitive 6 [Source:MGI Symbol;Acc:MGI:1347049]	3524.19	4100.26	2693.43	2591.32	1	0.528146	0.984838	1	1	0.9094	1	0.864189	-0.006	-0.0572702	0.002	7.23886e-05	0	0.0127289	-0.002	-0.0187274
ENSMUSG00000029017	Pmpcb	peptidase (mitochondrial processing) beta [Source:MGI Symbol;Acc:MGI:1920328]	2540.6	1510.46	2135.41	3747.92	1	0.987654	0.55102	0.911852	1	1	1	0.7569	0.042	0.00544032	-0.008	-0.00637402	0	-0.00893612	0.003	-0.0174779
ENSMUSG00000029020	Mfn2	mitofusin 2 [Source:MGI Symbol;Acc:MGI:2442230]	5964.78	11404.7	8038.71	6524.69	1	0.831786	1	1	1	1	0.682948	0.725771	-0.034	-0.0210449	0	-0.000881015	0	2.9879e-05	-0.012	-0.0267196
ENSMUSG00000029022	Miip	migration and invasion inhibitory protein [Source:MGI Symbol;Acc:MGI:106506]	1058.58	155.676	363.647	533.542	0.613284	0.427983	0.909798	0.994935	1	0.937378	0.861561	0.803658	0.102	0.0861561	-0.001	-0.00118689	0	-0.00339699	0.005	0.00642918
ENSMUSG00000029026	Trp73	transformation related protein 73 [Source:MGI Symbol;Acc:MGI:1336991]	243.077	31.5057	119.158	165.659	0.825531	0.244508	1	0.983632	1	0.903476	0.908504	0.59475	-0.131	-0.232173	0	0.000322085	0	-0.00125512	-0.005	0.0114182
ENSMUSG00000029027	Dffb	DNA fragmentation factor, beta subunit [Source:MGI Symbol;Acc:MGI:1196287]	405.727	75.9736	184.559	342.586	1	0.626734	1	1	1	0.901382	1	0.971574	0.005	-0.0715222	0	-0.000241425	0	0.0043174	0.001	-0.00192283
ENSMUSG00000029028	Lrrc47	leucine rich repeat containing 47 [Source:MGI Symbol;Acc:MGI:1920196]	1560.17	1990.58	1372.9	948.115	0.926499	1	1	0.901314	1	0.763609	0.4776	0.720783	-0.062	0.00370167	-0.001	-0.00554904	0	-0.0174364	-0.025	-0.0178719
ENSMUSG00000029029	Wrap73	WD repeat containing, antisense to Trp73 [Source:MGI Symbol;Acc:MGI:1891749]	1037.49	672.937	866.198	1803.36	0.842799	0.904593	0.909798	0.955162	1	0.368964	0.778758	0.963029	0.04	-0.0160801	-0.002	-0.00303032	0	-0.0567845	-0.013	-0.00478086
ENSMUSG00000029030	Tprgl	transformation related protein 63 regulated like [Source:MGI Symbol;Acc:MGI:1915058]	6095.45	7438.25	8712.84	12318.8	1	0.57356	1	1	1	0.813172	0.700805	0.750555	-0.024	-0.0420677	0	-0.00368089	0	-0.0188351	0.012	0.0158138
ENSMUSG00000029032	Arhgef16	Rho guanine nucleotide exchange factor (GEF) 16 [Source:MGI Symbol;Acc:MGI:2446219]	101.699	15.0345	28.0792	27.2874	0.725529	0.862807	0.888222	0.866094	1	0.929203	1	1	0.242	0.186583	0.001	0.00090577	0	0.000856297	-0.001	0.00254608
ENSMUSG00000029033	Acap3	ArfGAP with coiled-coil, ankyrin repeat and PH domains 3 [Source:MGI Symbol;Acc:MGI:2153589]	4835.26	7497.39	5570.01	3726.14	1	0.806373	1	1	1	0.567808	1	0.894692	0	-0.0270284	0	0.000427246	0	-0.0343692	0.002	-0.00787923
ENSMUSG00000029034	Ints11	integrator complex subunit 11 [Source:MGI Symbol;Acc:MGI:1919207]	1649.01	705.949	883.774	1351.49	1	0.4666	1	1	1	1	1	0.855832	0.056	0.0631857	0.001	0.00226524	0	-0.00285849	-0.005	-0.00825846
ENSMUSG00000029036	Atad3a	ATPase family, AAA domain containing 3A [Source:MGI Symbol;Acc:MGI:1919214]	2310.38	1010.37	1387.99	2338.02	1	0.659591	1	1	1	0.869755	1	1	-0.027	-0.0453074	-0.001	-0.00175812	0	-0.014487	-0.004	-0.00266291
ENSMUSG00000029038	Ssu72	Ssu72 RNA polymerase II CTD phosphatase homolog (yeast) [Source:MGI Symbol;Acc:MGI:1916241]	2750.28	2325.08	2846.16	3845.09	1	0.926647	0.993926	1	1	0.971101	0.926089	0.978274	-0.038	-0.009438	-0.002	-0.00225952	0	0.00739532	0.013	-0.00454168
ENSMUSG00000029047	Pex10	peroxisomal biogenesis factor 10 [Source:MGI Symbol;Acc:MGI:2684988]	440.852	417.2	554.635	1038.12	1	0.817574	0.941677	1	1	0.708627	1	0.631531	0.001	-0.0262156	-0.002	-0.000692369	0	0.0157574	-0.003	-0.0224469
ENSMUSG00000029048	Rer1	retention in endoplasmic reticulum sorting receptor 1 [Source:MGI Symbol;Acc:MGI:1915080]	3251.31	2390.03	2895.3	5145.5	0.714664	0.443466	1	1	1	0.952571	0.815716	0.904709	-0.062	-0.0528794	0	-0.0019941	0	0.00856644	0.012	0.00588521
ENSMUSG00000029049	Morn1	MORN repeat containing 1 [Source:MGI Symbol;Acc:MGI:1924116]	208.796	111.318	161.895	328.133	1	0.837228	1	1	1	0.212667	1	0.747351	-0.024	0.055989	0	-0.000112762	0	-0.0191618	0.001	-0.00828056
ENSMUSG00000029050	Ski	ski sarcoma viral oncogene homolog (avian) [Source:MGI Symbol;Acc:MGI:98310]	5679.38	8592.87	6352.76	8144.68	0.880518	0.542856	1	1	1	1	0.753254	0.847032	-0.042	-0.0460874	0.002	-0.00056476	0	0.00247917	-0.008	0.0100999
ENSMUSG00000029053	Prkcz	protein kinase C, zeta [Source:MGI Symbol;Acc:MGI:97602]	4525.27	11416.5	9657.41	11124.5	1	0.936136	1	1	1	0.839353	1	0.785006	0.003	0.0086414	0	0.00155456	0	0.0180619	0.003	0.0131587
ENSMUSG00000029054	Gabrd	gamma-aminobutyric acid (GABA) A receptor, subunit delta [Source:MGI Symbol;Acc:MGI:95622]	76.8814	2908.96	1330.8	9439.74	1	1	1	1	1	0.430834	1	0.556337	-0.098	0.0250399	0	-0.000912557	0	-0.0177783	-0.002	-0.0302223
ENSMUSG00000029055	Plch2	phospholipase C, eta 2 [Source:MGI Symbol;Acc:MGI:2443078]	2039.54	2367.62	3898.25	7497.79	1	0.864482	0.99403	0.0798362	1	0.362078	0.962512	0.78671	-0.054	-0.0348057	-0.001	0.156462	0	0.068507	-0.009	0.0147065
ENSMUSG00000029056	Pank4	pantothenate kinase 4 [Source:MGI Symbol;Acc:MGI:2387466]	1502.01	653.91	989.287	1875.08	1	0.988381	0.941843	0.925256	1	0.862541	1	0.739726	0.033	-0.00368707	-0.002	-0.00479741	0	-0.0109217	0.001	-0.0205588
ENSMUSG00000029059	Prxl2b	peroxiredoxin like 2B [Source:MGI Symbol;Acc:MGI:1913719]	1069.53	4119.14	3482.25	5032.98	0.434451	0.884404	0.849036	1	1	0.96198	1	0.443531	-0.122	-0.0213753	0.006	-0.00157329	0	0.00773148	0.006	-0.0469196
ENSMUSG00000029060	Mib2	mindbomb E3 ubiquitin protein ligase 2 [Source:MGI Symbol;Acc:MGI:2679684]	3426.92	4217.41	3649.31	3268.66	1	0.729194	1	1	1	0.948156	0.737279	0.907529	-0.036	-0.0401101	0	-0.00309402	0	-0.00610802	-0.017	-0.0115093
ENSMUSG00000029061	Mmp23	matrix metallopeptidase 23 [Source:MGI Symbol;Acc:MGI:1347361]	90.0318	18.8007	37.0387	479.343	1	1	0.941677	1	1	1	1	0.803658	-0.011	-0.138871	0	0.000473913	0	0.000826179	0.003	0.00895282
ENSMUSG00000029062	Cdk11b	cyclin-dependent kinase 11B [Source:MGI Symbol;Acc:MGI:88353]	2741.53	2941.39	2462.04	2694.06	1	0.522916	1	1	1	0.278914	1	0.91051	-0.079	-0.069349	0.002	0.00209808	0	-0.0725248	-0.006	0.00694975
ENSMUSG00000029063	Nadk	NAD kinase [Source:MGI Symbol;Acc:MGI:2183149]	3570.74	2124.08	2993.12	3161.13	0.734782	0.558555	1	1	1	0.999102	1	0.901052	0.054	0.0407448	0.001	-0.00023548	0	-0.00515082	-0.003	0.00814684
ENSMUSG00000029064	Gnb1	guanine nucleotide binding protein (G protein), beta 1 [Source:MGI Symbol;Acc:MGI:95781]	37328.7	33324.7	24146.2	19945	1	0.742995	0.998224	1	1	0.932882	1	0.954923	-0.022	-0.0202284	-0.003	-0.000622268	0	-0.00947039	-0.005	-0.00745788
ENSMUSG00000029066	Mrpl20	mitochondrial ribosomal protein L20 [Source:MGI Symbol;Acc:MGI:2137221]	2946.68	1338.28	1725.15	2727.48	1	0.448496	1	1	1	1	1	0.723258	-0.019	-0.0625277	0	0.00143114	0	-0.00344818	0.007	-0.0175943
ENSMUSG00000029068	Ccnl2	cyclin L2 [Source:MGI Symbol;Acc:MGI:1927119]	6363.75	997.503	2423	4227.21	0.860453	0.487195	1	1	1	0.929706	1	0.991448	0.041	0.0501826	0	7.24155e-06	0	-0.0122023	-0.003	0.00190579
ENSMUSG00000029070	Mxra8	matrix-remodelling associated 8 [Source:MGI Symbol;Acc:MGI:1922011]	402.525	245.5	289.561	732.868	0.594231	0.023466	0.97284	0.979061	1	0.0409673	0.796843	0.179684	0.154	0.256376	0.001	0.00160264	0	0.29021	0.008	0.122912
ENSMUSG00000029071	Dvl1	dishevelled segment polarity protein 1 [Source:MGI Symbol;Acc:MGI:94941]	5533.08	3149.3	3773.96	4611.89	1	0.995408	0.972953	1	1	0.860084	1	0.915582	0.013	0.00731535	-0.001	-0.00174325	0	-0.0164848	0.001	0.00778307
ENSMUSG00000029072	Tas1r3	taste receptor, type 1, member 3 [Source:MGI Symbol;Acc:MGI:1933547]	51.2735	25.2467	27.8752	36.9287	0.900671	1	1	0.95058	1	1	1	1	-0.155	0.0409575	0	-0.000578343	0	-0.000200522	-0.002	-0.0019709
ENSMUSG00000029073	Cptp	ceramide-1-phosphate transfer protein [Source:MGI Symbol;Acc:MGI:1933107]	835.421	803.503	702.846	918.229	0.913161	0.916607	0.886097	1	1	0.971898	1	0.792555	-0.017	-0.013519	-0.003	-0.00186477	0	0.0040241	0.004	-0.0132917
ENSMUSG00000029074	Ttll10	tubulin tyrosine ligase-like family, member 10 [Source:MGI Symbol;Acc:MGI:1921855]	NA	NA	3.48143	NA	NA	NA	NA	NA	1	1	NA	NA	NA	NA	NA	NA	0	0.000252648	NA	NA
ENSMUSG00000029075	Tnfrsf4	tumor necrosis factor receptor superfamily, member 4 [Source:MGI Symbol;Acc:MGI:104512]	21.3249	6.27099	9.72231	22.7002	1	1	1	1	1	1	1	1	0.125	-3.10048e-05	0	-6.51704e-05	0	-0.000116525	-0.002	-0.00276848
ENSMUSG00000029076	Sdf4	stromal cell derived factor 4 [Source:MGI Symbol;Acc:MGI:108079]	4787.11	10160	10752.8	14485.2	1	0.647516	0.944652	0.963317	1	0.912284	1	0.884477	-0.016	-0.0313275	0.004	0.00634305	0	-0.0113551	0	-0.0133286
ENSMUSG00000029082	Bst1	bone marrow stromal cell antigen 1 [Source:MGI Symbol;Acc:MGI:105370]	4.94972	6.65009	10.3097	11.2246	1	1	1	1	1	1	1	1	-0.248	-0.0786957	0	2.21234e-05	0	0.00140643	0	-0.00248083
ENSMUSG00000029084	Cd38	CD38 antigen [Source:MGI Symbol;Acc:MGI:107474]	50.1122	152.066	384.965	720.524	1	1	0.941677	0.925712	1	1	1	0.733132	0.246	0.194812	0.001	0.00193448	0	0.000750769	0.005	0.0116079
ENSMUSG00000029086	Prom1	prominin 1 [Source:MGI Symbol;Acc:MGI:1100886]	798.707	691.019	691.51	1396.03	1	0.85189	0.975632	1	1	0.711256	1	0.246316	0.018	0.0362829	-0.001	0.00179294	0	-0.0115725	0.004	0.0702949
ENSMUSG00000029088	Kcnip4	Kv channel interacting protein 4 [Source:MGI Symbol;Acc:MGI:1933131]	605.835	2563.28	2057.9	6260.68	0.881422	0.896528	1	0.9413	1	0.881292	0.845985	0.977251	0.043	-0.023393	-0.001	-0.00461457	0	-0.0121161	-0.003	-0.00471297
ENSMUSG00000029089	5730480H06Rik	RIKEN cDNA 5730480H06 gene [Source:MGI Symbol;Acc:MGI:1917842]	491.547	263.426	328.484	331.057	1	0.997334	0.978486	1	1	0.989814	0.904023	0.913476	0.008	0.00131019	-0.001	-0.00106298	0	-0.0016902	0.006	0.00380328
ENSMUSG00000029090	Adgra3	adhesion G protein-coupled receptor A3 [Source:MGI Symbol;Acc:MGI:1917943]	2311.49	698.024	972.758	616.797	1	0.51604	1	1	1	0.932194	1	0.843677	-0.036	-0.0691939	0	0.00222839	0	-0.00720734	0.002	0.00801849
ENSMUSG00000029092	D5Ertd615e	DNA segment, Chr 5, ERATO Doi 615, expressed [Source:MGI Symbol;Acc:MGI:1277236]	4.49922	4.74493	3.44398	NA	1	1	0.849036	1	1	1	NA	NA	-0.36	-0.970104	0	-0.00031548	0	-0.000596131	NA	NA
ENSMUSG00000029093	Sorcs2	sortilin-related VPS10 domain containing receptor 2 [Source:MGI Symbol;Acc:MGI:1932289]	1393.91	2009.46	1491.04	257.729	0.863632	0.0551979	1	1	1	0.514252	0.758188	0.813558	-0.078	-0.196958	0.001	-0.001139	0	-0.0361999	-0.008	-0.011821
ENSMUSG00000029094	Afap1	actin filament associated protein 1 [Source:MGI Symbol;Acc:MGI:1917542]	2951.65	703.165	610.152	528.934	1	1	0.998224	1	1	0.881143	0.814722	0.803658	-0.01	0.0106633	0.001	0.000649977	0	0.00933677	-0.007	0.00543311
ENSMUSG00000029095	Ablim2	actin-binding LIM protein 2 [Source:MGI Symbol;Acc:MGI:2385758]	1019.86	5393.31	3339.54	2936.01	0.825512	0.786045	0.942336	1	1	0.844845	0.234748	0.0943061	-0.06	-0.0486252	0.002	-0.00118583	0	-0.013342	-0.119	-0.105787
ENSMUSG00000029096	Htra3	HtrA serine peptidase 3 [Source:MGI Symbol;Acc:MGI:1925808]	390.139	251.651	271.387	536.437	0.97646	0.923473	0.971389	0.772307	1	0.786229	1	0.95603	0.052	-0.0189298	0.001	-0.00261743	0	-0.0108165	0	0.00257583
ENSMUSG00000029097	Trmt44	tRNA methyltransferase 44 [Source:MGI Symbol;Acc:MGI:1926140]	359.912	145.837	186.26	320.856	0.888595	0.623706	1	1	1	0.548543	1	0.834226	0.099	0.0821142	0	-0.000409629	0	-0.014925	0	0.00610149
ENSMUSG00000029098	Acox3	acyl-Coenzyme A oxidase 3, pristanoyl [Source:MGI Symbol;Acc:MGI:1933156]	845.125	1238.53	1148.02	1002.71	1	0.938342	0.969148	1	1	1	1	0.933012	-0.01	0.0136276	0.002	0.00211953	0	-0.00227326	0.003	0.00375539
ENSMUSG00000029101	Rgs12	regulator of G-protein signaling 12 [Source:MGI Symbol;Acc:MGI:1918979]	2551.57	1763.28	1891.15	661.701	1	0.692337	1	1	1	0.51131	0.794354	0.817822	0.03	0.0521159	0.001	0.00124725	0	0.042967	-0.007	-0.00670684
ENSMUSG00000029102	Hgfac	hepatocyte growth factor activator [Source:MGI Symbol;Acc:MGI:1859281]	18.2494	NA	NA	NA	1	1	NA	NA	NA	NA	NA	NA	0.026	-0.0925076	NA	NA	NA	NA	NA	NA
ENSMUSG00000029103	Lrpap1	low density lipoprotein receptor-related protein associated protein 1 [Source:MGI Symbol;Acc:MGI:96829]	3633.43	8001.33	7232.1	7795.7	1	0.195898	1	1	1	0.985357	0.732258	0.69093	-0.056	-0.104702	-0.001	-0.00300928	0	-0.00961719	-0.012	-0.0210115
ENSMUSG00000029104	Htt	huntingtin [Source:MGI Symbol;Acc:MGI:96067]	3138.82	4847.54	3383.5	2842.2	0.912272	0.492866	1	1	1	0.707369	1	0.603769	-0.059	-0.0679882	0.001	0.000473014	0	-0.0184531	-0.005	-0.0236512
ENSMUSG00000029106	Add1	adducin 1 (alpha) [Source:MGI Symbol;Acc:MGI:87918]	11003	18694.2	15349.3	10526.4	1	0.707168	1	1	1	0.59597	0.807643	1	0.011	-0.0302721	0.001	0.00299496	0	-0.0323446	-0.005	-0.00113438
ENSMUSG00000029108	Pcdh7	protocadherin 7 [Source:MGI Symbol;Acc:MGI:1860487]	2632.23	5415.97	2404.1	693.314	1	0.554395	0.820563	1	1	0.219075	1	0.627999	-0.002	-0.0709308	-0.005	0.00352636	0	0.0922031	-0.002	-0.0206257
ENSMUSG00000029110	Rnf4	ring finger protein 4 [Source:MGI Symbol;Acc:MGI:1201691]	3781.49	2868.82	2900.58	3257.28	0.761214	0.731934	0.980503	1	1	0.295883	0.875991	0.821792	0.062	0.0281057	-0.002	-0.00236464	0	-0.0642039	-0.011	-0.0116515
ENSMUSG00000029111	Nelfa	negative elongation factor complex member A, Whsc2 [Source:MGI Symbol;Acc:MGI:1346098]	1017.03	611.265	653.089	924.26	1	0.899515	1	1	1	0.884445	1	0.898626	0.035	0.0174975	0.001	-0.00035733	0	-0.0103048	0.001	-0.00420085
ENSMUSG00000029112	Nkx1-1	NK1 homeobox 1 [Source:MGI Symbol;Acc:MGI:109346]	27.3548	NA	NA	NA	0.93299	1	NA	NA	NA	NA	NA	NA	-0.452	-0.120367	NA	NA	NA	NA	NA	NA
ENSMUSG00000029119	Man2b2	mannosidase 2, alpha B2 [Source:MGI Symbol;Acc:MGI:1195262]	594.754	1250.66	1015.13	867.795	0.872257	0.68753	1	0.96654	1	0.712104	0.973875	0.769467	-0.043	0.0732483	0	0.0042991	0	0.0210649	0.001	-0.00943425
ENSMUSG00000029120	Ppp2r2c	protein phosphatase 2, regulatory subunit B, gamma [Source:MGI Symbol;Acc:MGI:2442660]	11100.7	29266.7	26656.1	21798.6	1	0.948664	1	1	1	0.971898	0.876541	0.633663	0.006	0.000172924	-0.002	0.00072853	0	0.00726075	0.014	0.0263578
ENSMUSG00000029121	Crmp1	collapsin response mediator protein 1 [Source:MGI Symbol;Acc:MGI:107793]	39243.8	8378.92	7853.63	6944.96	1	0.84429	0.98809	1	1	0.646553	1	0.839659	-0.018	-0.0220201	-0.002	-0.00244636	0	-0.0266109	-0.006	-0.0100248
ENSMUSG00000029122	Evc	EvC ciliary complex subunit 1 [Source:MGI Symbol;Acc:MGI:1890596]	392.588	308.691	478.704	398.079	1	0.910372	0.381969	1	1	0.881748	1	0.992348	-0.008	-0.0189144	0.217	0.00137366	0	0.00808245	0.001	-0.000563674
ENSMUSG00000029123	Stk32b	serine/threonine kinase 32B [Source:MGI Symbol;Acc:MGI:1927552]	3449.08	61.1559	154.605	3.76521	1	0.962138	0.978486	1	1	0.943465	1	0.838678	0.026	-0.0120076	0.001	-0.000218048	0	-0.00201636	-0.001	-0.00171701
ENSMUSG00000029125	Stx18	syntaxin 18 [Source:MGI Symbol;Acc:MGI:1918366]	844.725	663.692	1035.4	1335.61	1	0.92375	0.97284	1	1	0.934846	1	1	0.008	-0.0154555	-0.002	-0.00110703	0	-0.0125894	0.001	-0.000485387
ENSMUSG00000029126	Nsg1	neuron specific gene family member 1 [Source:MGI Symbol;Acc:MGI:109149]	26178.7	10261.5	9852.97	40507.9	0.990026	0.0535668	0.971585	1	1	0.947849	0.715909	0.0896691	-0.07	-0.0904707	0.003	-0.0022349	0	-0.0126954	-0.019	-0.0836413
ENSMUSG00000029127	Zbtb49	zinc finger and BTB domain containing 49 [Source:MGI Symbol;Acc:MGI:1922329]	600.201	152.185	275.271	319.161	0.92181	0.882597	0.682482	0.955162	1	0.854416	0.869484	0.946554	0.012	0.0275026	-0.003	-0.00202141	0	-0.00715305	-0.006	0.00213647
ENSMUSG00000029128	Rab28	RAB28, member RAS oncogene family [Source:MGI Symbol;Acc:MGI:1917285]	1768.66	1931.36	2351.65	3240.11	1	0.894037	1	0.988373	1	1	0.796843	0.828969	0.027	-0.0285602	-0.002	-0.00500441	0	0.00240261	0.014	0.0140986
ENSMUSG00000029130	Rnf32	ring finger protein 32 [Source:MGI Symbol;Acc:MGI:1861747]	690.109	228.14	378.301	220.989	0.741967	0.509925	1	1	1	0.787093	1	0.894805	0.099	0.0904882	0.001	-0.00190419	0	0.0064298	0	0.00376853
ENSMUSG00000029131	Dnajb6	DnaJ heat shock protein family (Hsp40) member B6 [Source:MGI Symbol;Acc:MGI:1344381]	4065.18	3177.11	3195.74	3607.24	1	0.631389	1	1	1	0.892668	0.840609	0.767598	-0.029	0.0453765	-0.001	-0.00223701	0	0.0152431	-0.014	-0.0185492
ENSMUSG00000029134	Plb1	phospholipase B1 [Source:MGI Symbol;Acc:MGI:1922406]	14.6409	62.4837	74.1197	17.0696	1	1	1	1	1	1	1	1	-0.265	-0.616604	0	-0.000234906	0	-0.000781704	-0.001	0.00316863
ENSMUSG00000029135	Fosl2	fos-like antigen 2 [Source:MGI Symbol;Acc:MGI:102858]	1318.42	1145.96	1740.17	227.739	0.475942	0.0194906	0.893017	0.929723	1	0.211999	0.865708	0.9534	0.148	0.245998	-0.002	0.00172648	0	0.121434	-0.001	0.00211251
ENSMUSG00000029136	Rbks	ribokinase [Source:MGI Symbol;Acc:MGI:1918586]	51.4046	43.6214	77.417	117.074	1	1	0.98809	1	1	1	1	0.493302	0.037	-0.182724	0.001	0.00052495	0	-0.000475231	-0.001	-0.0167609
ENSMUSG00000029141	Slc4a1ap	solute carrier family 4 (anion exchanger), member 1, adaptor protein [Source:MGI Symbol;Acc:MGI:1196608]	984.7	1172.64	1043.43	1014.73	0.948575	0.79746	1	1	1	0.966735	1	0.956651	0.001	-0.037283	0.001	0.000969108	0	-0.0099509	-0.003	-0.00411914
ENSMUSG00000029145	Eif2b4	eukaryotic translation initiation factor 2B, subunit 4 delta [Source:MGI Symbol;Acc:MGI:95300]	1540.29	1147.4	1279.95	2157.84	0.904555	0.924246	0.97592	1	1	0.986676	0.998601	0.818526	0.041	0.00988973	-0.002	0.00126991	0	0.00323217	-0.005	0.0146044
ENSMUSG00000029146	Snx17	sorting nexin 17 [Source:MGI Symbol;Acc:MGI:2387801]	3051.2	3408.37	3543.9	5196.81	1	0.796882	0.980871	1	1	0.147798	0.758188	0.769467	-0.036	-0.0274826	0.001	-0.00182012	0	-0.0925247	-0.017	-0.019716
ENSMUSG00000029147	Ppm1g	protein phosphatase 1G (formerly 2C), magnesium-dependent, gamma isoform [Source:MGI Symbol;Acc:MGI:106065]	5463.69	3416.24	2735.95	2484.2	1	0.864482	0.994137	1	1	0.88059	0.781198	0.893137	-0.009	-0.0156156	0	-0.00158866	0	-0.0113548	-0.022	-0.00930335
ENSMUSG00000029148	Nrbp1	nuclear receptor binding protein 1 [Source:MGI Symbol;Acc:MGI:2183436]	3660.21	2772.25	3105.05	4135.13	1	0.521338	1	0.952878	1	0.932882	0.696458	0.667089	-0.021	-0.0483306	0	-0.00308242	0	-0.0115815	-0.016	-0.0260169
ENSMUSG00000029149	Krtcap3	keratinocyte associated protein 3 [Source:MGI Symbol;Acc:MGI:1917065]	139.688	32.1083	46.4731	60.3917	1	0.686501	0.961727	0.987539	1	0.699519	1	1	0.104	0.184673	-0.001	-0.00035738	0	0.00542063	0.002	-0.000179802
ENSMUSG00000029151	Slc30a3	solute carrier family 30 (zinc transporter), member 3 [Source:MGI Symbol;Acc:MGI:1345280]	301.299	5669.31	2333.9	56.7635	1	0.339984	1	1	1	0.748736	1	0.770939	0.043	0.16748	-0.001	-0.00265889	0	-0.0190489	0.004	0.00920887
ENSMUSG00000029152	Ociad1	OCIA domain containing 1 [Source:MGI Symbol;Acc:MGI:1915345]	7493.7	9189.46	10701.1	11095.3	1	0.354672	1	1	1	1	1	0.853894	-0.006	-0.0484757	0	0.000486094	0	0.000468371	-0.001	-0.011567
ENSMUSG00000029153	Ociad2	OCIA domain containing 2 [Source:MGI Symbol;Acc:MGI:1916377]	906.236	3030.47	4446.61	1848.7	0.808863	0.895586	1	1	1	0.965223	0.816573	0.789125	-0.064	0.000540096	0	0.000581571	0	-0.00637113	-0.017	-0.0135691
ENSMUSG00000029154	Cwh43	cell wall biogenesis 43 C-terminal homolog [Source:MGI Symbol;Acc:MGI:2444131]	27.9185	114.802	78.5534	NA	1	1	1	1	1	0.770167	NA	NA	0.332	0.173973	0	-0.000434459	0	-0.00572259	NA	NA
ENSMUSG00000029155	Spata18	spermatogenesis associated 18 [Source:MGI Symbol;Acc:MGI:1920722]	70.5791	NA	17.0951	21.6271	1	1	NA	NA	1	1	1	1	0.065	-0.0734454	NA	NA	0	0.00136328	-0.003	-0.00485632
ENSMUSG00000029156	Sgcb	sarcoglycan, beta (dystrophin-associated glycoprotein) [Source:MGI Symbol;Acc:MGI:1346523]	2535.76	1743.36	2720.42	3766.24	1	0.320165	0.886097	1	1	0.562765	0.886958	0.987024	-0.01	-0.078531	-0.004	0.00171963	0	-0.0386874	0.006	-7.49191e-05
ENSMUSG00000029158	Yipf7	Yip1 domain family, member 7 [Source:MGI Symbol;Acc:MGI:1922831]	NA	NA	NA	5.54477	NA	NA	NA	NA	NA	NA	1	0.860851	NA	NA	NA	NA	NA	NA	0	0.00247814
ENSMUSG00000029161	Cgref1	cell growth regulator with EF hand domain 1 [Source:MGI Symbol;Acc:MGI:1915817]	1390.8	803.829	607.176	364.418	0.386465	0.0892497	0.98809	1	1	0.329037	1	0.597288	-0.115	-0.121926	0.001	0.000703735	0	0.0520158	0.003	0.0138554
ENSMUSG00000029162	Khk	ketohexokinase [Source:MGI Symbol;Acc:MGI:1096353]	203.27	373.382	464.664	587.808	1	0.923767	1	1	1	0.795709	0.649893	0.41667	-0.014	-0.0238849	0.001	-0.00112447	0	0.00871375	0.014	0.0329807
ENSMUSG00000029163	Emilin1	elastin microfibril interfacer 1 [Source:MGI Symbol;Acc:MGI:1926189]	287.2	206.606	136.071	110.927	0.825531	0.765371	0.0271961	0.873045	1	0.0846886	1	1	0.156	0.0574744	0.499	0.00215199	0	0.374479	0.001	-0.00138668
ENSMUSG00000029165	Agbl5	ATP/GTP binding protein-like 5 [Source:MGI Symbol;Acc:MGI:2441745]	2292.05	277.992	390.397	415.488	1	0.520834	0.886097	1	1	0.79446	1	0.83334	0.035	0.0636141	-0.002	-0.00118021	0	-0.00944818	-0.003	-0.00895946
ENSMUSG00000029166	Mapre3	microtubule-associated protein, RP/EB family, member 3 [Source:MGI Symbol;Acc:MGI:2140967]	4414.16	9526.05	6697.7	5231.89	1	0.215152	1	0.925256	1	0.704477	0.411917	0.411285	-0.011	-0.0736909	-0.001	-0.00538302	0	-0.0314022	-0.086	-0.0508207
ENSMUSG00000029167	Ppargc1a	peroxisome proliferative activated receptor, gamma, coactivator 1 alpha [Source:MGI Symbol;Acc:MGI:1342774]	1044.7	1448.93	1517.07	1518.94	0.944557	0.61084	1	1	1	0.936445	1	0.998873	-0.003	0.0723538	-0.001	0.00102506	0	-0.00807784	-0.015	-0.00568948
ENSMUSG00000029168	Dpysl5	dihydropyrimidinase-like 5 [Source:MGI Symbol;Acc:MGI:1929772]	27955.3	1150.12	989.267	659.686	1	0.919432	0.940432	1	1	0.555148	0.897511	0.899015	-0.004	-0.00485515	0.002	0.00131504	0	0.0211547	0.005	-0.00099956
ENSMUSG00000029169	Dhx15	DEAH (Asp-Glu-Ala-His) box polypeptide 15 [Source:MGI Symbol;Acc:MGI:1099786]	5754.62	2279.25	3027.46	4658.73	1	1	0.820563	1	1	0.763609	0.865708	0.894692	0.026	0.000181225	-0.005	-0.00204141	0	-0.0230982	-0.01	-0.00691979
ENSMUSG00000029171	Pgm2	phosphoglucomutase 2 [Source:MGI Symbol;Acc:MGI:97564]	613.472	189.48	318.952	383.935	1	0.917415	1	1	1	0.718924	1	0.849913	0.021	0.0152054	0	-0.000123079	0	0.0138836	-0.001	-0.00285511
ENSMUSG00000029173	Sepsecs	Sep (O-phosphoserine) tRNA:Sec (selenocysteine) tRNA synthase [Source:MGI Symbol;Acc:MGI:1098791]	692.11	347.795	589.919	885.461	1	0.973818	1	1	1	0.897879	1	0.884929	0.012	-0.00113309	0	0.000200662	0	-0.008589	-0.004	-0.00688389
ENSMUSG00000029174	Tbc1d1	TBC1 domain family, member 1 [Source:MGI Symbol;Acc:MGI:1889508]	941.091	701.167	1117.66	1034.88	1	0.905609	0.995831	0.968663	1	0.678889	0.894822	0.870133	-0.019	0.0193466	-0.001	-0.00322765	0	-0.0276089	-0.008	0.00301531
ENSMUSG00000029175	Slc35f6	solute carrier family 35, member F6 [Source:MGI Symbol;Acc:MGI:1922169]	709.797	1264.55	1137.57	1096.56	1	0.932784	0.97979	1	1	0.99058	1	0.372881	0.008	-0.0166008	-0.002	-0.000236686	0	0.00495143	-0.019	-0.0483004
ENSMUSG00000029176	Anapc4	anaphase promoting complex subunit 4 [Source:MGI Symbol;Acc:MGI:1098673]	3120.15	1779.02	1984.94	1978.34	1	1	0.976266	1	1	1	0.863668	1	0.029	0.0126316	-0.001	-0.00304761	0	-0.00475538	-0.011	-0.000786525
ENSMUSG00000029177	Cenpa	centromere protein A [Source:MGI Symbol;Acc:MGI:88375]	933.243	63.5286	124.853	60.997	0.892739	0.63197	1	0.993714	1	0.883468	1	1	0.072	0.0700955	0	0.000694077	0	-0.00502365	0.003	0.00189861
ENSMUSG00000029178	Klf3	Kruppel-like factor 3 (basic) [Source:MGI Symbol;Acc:MGI:1342773]	1227.61	880.028	1318.15	1041.07	0.546515	0.226498	0.97284	1	1	0.741371	1	0.928713	0.111	0.129526	-0.002	-0.00250494	0	-0.0197798	0.004	-0.00423196
ENSMUSG00000029179	Zcchc4	zinc finger, CCHC domain containing 4 [Source:MGI Symbol;Acc:MGI:1926046]	520.028	252.576	357.009	445.942	0.894404	0.367875	1	1	1	0.894077	0.982041	0.827662	0.031	0.12312	0	0.000796918	0	-0.00875372	-0.004	-0.00844512
ENSMUSG00000029182	Fam166c	family with sequence similarity 166, member C [Source:MGI Symbol;Acc:MGI:1922684]	20.5152	NA	11.4334	20.395	1	1	NA	NA	1	1	1	1	0.064	-0.197335	NA	NA	0	0.00146941	-0.002	-0.00195471
ENSMUSG00000029185	Fam114a1	family with sequence similarity 114, member A1 [Source:MGI Symbol;Acc:MGI:1915553]	318.044	253.167	390.907	297.635	1	0.873913	1	1	1	0.988698	1	0.932964	0	-0.0279289	0	-0.000796387	0	0.000295096	0.002	0.00291875
ENSMUSG00000029186	Pi4k2b	phosphatidylinositol 4-kinase type 2 beta [Source:MGI Symbol;Acc:MGI:1914323]	202.482	45.6731	92.4903	121.043	0.646679	0.415318	1	1	1	0.886106	1	1	0.21	0.173047	0	-0.000183723	0	0.00330378	-0.001	-4.38174e-05
ENSMUSG00000029188	Slc34a2	solute carrier family 34 (sodium phosphate), member 2 [Source:MGI Symbol;Acc:MGI:1342284]	3.98546	NA	NA	NA	1	1	NA	NA	NA	NA	NA	NA	0.199	1.27099	NA	NA	NA	NA	NA	NA
ENSMUSG00000029189	Sel1l3	sel-1 suppressor of lin-12-like 3 (C. elegans) [Source:MGI Symbol;Acc:MGI:1916941]	1476.6	1929.64	1860.5	5663.13	1	0.283004	0.43319	1	1	0.844845	0.692067	0.749595	0.144	0.115622	-0.006	-0.000850326	0	0.0122908	-0.024	0.0137593
ENSMUSG00000029190	D5Ertd579e	DNA segment, Chr 5, ERATO Doi 579, expressed [Source:MGI Symbol;Acc:MGI:1261849]	3766.07	3737.64	3810.88	4623.56	1	0.796968	0.98708	1	1	0.342198	1	0.830077	-0.011	0.0190109	0.001	-0.00148858	0	-0.0581989	0.001	0.00251023
ENSMUSG00000029191	Rfc1	replication factor C (activator 1) 1 [Source:MGI Symbol;Acc:MGI:97891]	1209.73	1240.67	1359.25	1232.65	0.850358	0.782353	0.921144	1	1	0.368964	1	0.858975	-0.035	-0.0354661	-0.003	-0.00283194	0	-0.0508316	0.003	0.00688855
ENSMUSG00000029192	Tbc1d14	TBC1 domain family, member 14 [Source:MGI Symbol;Acc:MGI:1098708]	6285.31	2670.75	3759.96	2754.76	1	0.340516	0.97979	1	1	0.893837	1	0.526186	0.014	0.0629743	-0.002	-0.00396025	0	-0.0121428	0	-0.0377349
ENSMUSG00000029193	Cckar	cholecystokinin A receptor [Source:MGI Symbol;Acc:MGI:99478]	34.8566	NA	NA	NA	1	1	NA	NA	NA	NA	NA	NA	-0.369	-0.258973	NA	NA	NA	NA	NA	NA
ENSMUSG00000029195	Klb	klotho beta [Source:MGI Symbol;Acc:MGI:1932466]	18.0906	8.59868	13.4132	6.76416	0.948575	1	1	1	1	1	1	1	-0.562	-0.663439	0	8.49531e-05	0	-0.00109781	0	0.00145493
ENSMUSG00000029196	Tada2b	transcriptional adaptor 2B [Source:MGI Symbol;Acc:MGI:3035274]	1240.04	1326.84	1551.43	1186.47	1	0.98273	1	1	1	0.581839	0.683013	0.855089	0.012	0.00295495	-0.001	-0.00207292	0	-0.0316039	-0.019	-0.00701942
ENSMUSG00000029198	Grpel1	GrpE-like 1, mitochondrial [Source:MGI Symbol;Acc:MGI:1334417]	2786.19	1575.67	2235.74	3566.16	1	0.967977	0.990374	1	1	1	0.839863	0.833485	-0.036	-0.00366572	-0.001	-0.000989435	0	0.00392624	0.011	0.00874565
ENSMUSG00000029199	Lias	lipoic acid synthetase [Source:MGI Symbol;Acc:MGI:1934604]	1402.82	1230.14	1460.13	1829.05	0.868897	0.963476	1	0.955162	1	0.492422	1	0.838678	0.024	-0.00594351	0	-0.00466721	0	-0.0392681	-0.001	-0.0101351
ENSMUSG00000029201	Ugdh	UDP-glucose dehydrogenase [Source:MGI Symbol;Acc:MGI:1306785]	1989.78	809.651	1089.85	1217.33	1	0.661068	1	1	1	0.814073	1	0.997515	0.03	0.0407623	-0.001	0.00205822	0	0.0157696	-0.004	-0.00244602
ENSMUSG00000029202	Pds5a	PDS5 cohesin associated factor A [Source:MGI Symbol;Acc:MGI:1918771]	3221.02	1812.19	1774.77	1974.84	1	0.428005	1	1	1	0.986123	0.917048	0.994498	0.024	0.057343	0	0.000989372	0	0.0104817	-0.014	1.82835e-05
ENSMUSG00000029203	Ube2k	ubiquitin-conjugating enzyme E2K [Source:MGI Symbol;Acc:MGI:1858216]	5730.05	4574.68	4922.08	5384.79	1	0.433176	0.963574	1	1	0.644728	0.711482	0.994493	-0.019	-0.0521152	-0.003	-0.00148181	0	-0.0367783	-0.009	-0.00474558
ENSMUSG00000029204	Rhoh	ras homolog family member H [Source:MGI Symbol;Acc:MGI:1921984]	27.9041	38.9407	39.6363	17.3944	1	1	0.999096	1	1	0.8365	1	1	-0.173	-0.114832	0.001	-0.000377217	0	0.00349384	0.001	0.00459103
ENSMUSG00000029206	Nsun7	NOL1/NOP2/Sun domain family, member 7 [Source:MGI Symbol;Acc:MGI:1918168]	244.089	59.204	194.984	35.4143	0.901676	0.843246	1	1	1	0.883468	1	1	0.102	0.0486954	0	0.000608798	0	-0.00493324	0.003	0.00379494
ENSMUSG00000029207	Apbb2	amyloid beta (A4) precursor protein-binding, family B, member 2 [Source:MGI Symbol;Acc:MGI:108405]	2100.44	1508.79	1077.57	1145.52	0.9968	0.622617	1	1	1	0.937649	1	0.793053	0.033	0.0523334	0	0.00227327	0	0.00674338	-0.01	0.0130628
ENSMUSG00000029208	Guf1	GUF1 homolog, GTPase [Source:MGI Symbol;Acc:MGI:2140726]	3150.64	489.928	1059.48	1518.73	0.808566	0.939408	1	1	1	1	1	0.945397	0.065	-0.00366691	0	-0.00134656	0	-0.00600438	-0.007	0.00424155
ENSMUSG00000029209	Gnpda2	glucosamine-6-phosphate deaminase 2 [Source:MGI Symbol;Acc:MGI:1915230]	515.727	331.557	612.13	1235.5	0.882059	0.703774	0.974918	1	1	1	1	0.839874	0.037	0.0668225	0.001	0.00112829	0	-0.00209859	0.006	0.00488106
ENSMUSG00000029211	Gabra4	gamma-aminobutyric acid (GABA) A receptor, subunit alpha 4 [Source:MGI Symbol;Acc:MGI:95616]	1403.81	4413.84	5238.37	2665.64	1	0.83606	0.558781	1	1	0.507714	1	0.661464	-0.014	-0.0342495	-0.012	-0.00232495	0	-0.0350391	0.071	0.0234304
ENSMUSG00000029212	Gabrb1	gamma-aminobutyric acid (GABA) A receptor, subunit beta 1 [Source:MGI Symbol;Acc:MGI:95619]	1807.86	4892.97	4066.71	1722.27	1	0.0805293	1	1	1	0.964784	1	0.824614	-0.104	-0.141699	0.001	0.00198583	0	0.00569472	-0.005	-0.0102434
ENSMUSG00000029213	Commd8	COMM domain containing 8 [Source:MGI Symbol;Acc:MGI:1343485]	2663.97	1710.41	2446.34	2419.81	1	0.911704	1	1	1	0.763609	1	1	-0.01	-0.0139251	-0.001	0.00055042	0	0.0203648	0.013	0.00175716
ENSMUSG00000029217	Tec	tec protein tyrosine kinase [Source:MGI Symbol;Acc:MGI:98662]	202.326	88.4189	89.8591	173.446	0.902857	0.735346	1	0.955162	1	0.686657	0.456696	1	-0.086	-0.0851607	0	0.00104947	0	0.00659715	0.008	0.00459904
ENSMUSG00000029219	Slc10a4	solute carrier family 10 (sodium/bile acid cotransporter family), member 4 [Source:MGI Symbol;Acc:MGI:3606480]	588.138	18.373	19.6981	NA	0.917098	1	1	1	1	1	NA	NA	-0.021	0.000405754	0	-0.000164692	0	-0.00106603	NA	NA
ENSMUSG00000029221	Slc30a9	solute carrier family 30 (zinc transporter), member 9 [Source:MGI Symbol;Acc:MGI:1923690]	6367.09	6846.19	7943.41	9693.05	1	0.492675	0.912454	0.958963	1	0.667672	0.712014	0.854686	-0.029	-0.0421928	-0.005	-0.00618923	0	-0.0265864	-0.012	-0.0153404
ENSMUSG00000029223	Uchl1	ubiquitin carboxy-terminal hydrolase L1 [Source:MGI Symbol;Acc:MGI:103149]	43395.8	29174	27873.6	8205.87	0.608971	0.365708	0.949694	1	1	0.901643	0.80866	0.968031	-0.065	-0.0538687	-0.004	-0.00444938	0	0.0113623	-0.006	0.00559962
ENSMUSG00000029227	Fip1l1	FIP1 like 1 (S. cerevisiae) [Source:MGI Symbol;Acc:MGI:1914149]	3221.73	2709.89	2520.85	2656.26	0.770047	0.863018	0.983783	1	1	0.959426	1	0.445075	-0.057	-0.0128142	-0.002	0.00172718	0	0.00590056	-0.02	-0.0425629
ENSMUSG00000029228	Lnx1	ligand of numb-protein X 1 [Source:MGI Symbol;Acc:MGI:1278335]	613.32	505.85	529.965	749.909	1	0.826794	1	0.987465	1	1	1	0.868841	-0.007	-0.0181768	0	-0.00232423	0	-0.00219626	-0.001	0.00686121
ENSMUSG00000029229	Chic2	cysteine-rich hydrophobic domain 2 [Source:MGI Symbol;Acc:MGI:1921527]	1788.65	512.572	738.973	1248.41	1	0.536219	1	1	1	0.443294	1	0.861008	-0.027	-0.0529538	0.001	-0.00223831	0	-0.0325922	0.003	0.00836209
ENSMUSG00000029231	Pdgfra	platelet derived growth factor receptor, alpha polypeptide [Source:MGI Symbol;Acc:MGI:97530]	2170.37	2300.29	2029.1	583.024	1	0.906377	0.90202	1	1	0.884445	1	0.493685	0.041	-0.0203231	-0.005	-0.00521314	0	-0.01207	0.001	-0.0214064
ENSMUSG00000029233	Srd5a3	steroid 5 alpha-reductase 3 [Source:MGI Symbol;Acc:MGI:1930252]	371.794	750.969	615.134	520.631	0.99989	0.836747	1	1	1	0.974813	0.707853	0.89709	-0.048	-0.0483859	0	-0.00181632	0	-0.00371196	0.013	0.000819617
ENSMUSG00000029234	Tmem165	transmembrane protein 165 [Source:MGI Symbol;Acc:MGI:894407]	1802.34	834.26	1272.09	1592.81	0.825086	0.500877	0.909798	1	1	1	0.977925	0.684449	-0.061	-0.0628784	-0.002	-0.0020221	0	-0.00220485	-0.006	-0.0204684
ENSMUSG00000029236	Nmu	neuromedin U [Source:MGI Symbol;Acc:MGI:1860476]	10.7021	NA	NA	NA	1	1	NA	NA	NA	NA	NA	NA	-0.328	0.174397	NA	NA	NA	NA	NA	NA
ENSMUSG00000029238	Clock	circadian locomotor output cycles kaput [Source:MGI Symbol;Acc:MGI:99698]	1800.12	2524.37	2860.16	3605.57	1	0.689563	1	1	1	0.937148	1	0.987812	-0.05	-0.0504713	-0.002	0.0016665	0	-0.0106665	0	0.000559063
ENSMUSG00000029245	Epha5	Eph receptor A5 [Source:MGI Symbol;Acc:MGI:99654]	5567.94	3452.4	4768.45	346.938	1	0.944381	1	1	1	0.8795	1	0.160543	-0.026	-0.00152417	-0.001	0.00294965	0	0.0122282	-0.002	-0.163526
ENSMUSG00000029246	Ppat	phosphoribosyl pyrophosphate amidotransferase [Source:MGI Symbol;Acc:MGI:2387203]	633.749	679.109	641.778	771.704	0.641246	0.456907	1	1	1	0.605511	0.744119	0.790349	0.132	0.104195	0	-0.00133984	0	0.0245357	0.01	0.0100501
ENSMUSG00000029247	Paics	phosphoribosylaminoimidazole carboxylase, phosphoribosylaminoribosylaminoimidazole, succinocarboxamide synthetase [Source:MGI Symbol;Acc:MGI:1914304]	5318.05	3561.47	4839.27	7551.68	1	0.676938	0.941677	1	1	0.581457	0.86874	0.473531	-0.056	-0.0384297	0.003	-0.00444774	0	-0.0378655	-0.007	-0.0396688
ENSMUSG00000029248	Thegl	theg spermatid protein like [Source:MGI Symbol;Acc:MGI:1919118]	24.3345	14.3369	18.8254	59.1875	1	1	1	1	1	1	1	1	0.092	-0.0638984	0	-0.000576048	0	-0.00187385	0.004	-0.00213254
ENSMUSG00000029249	Rest	RE1-silencing transcription factor [Source:MGI Symbol;Acc:MGI:104897]	445.143	98.512	188.352	175.586	0.803898	0.00131428	0.926824	0.719351	1	0.593392	0.840609	1	0.103	0.300911	0.001	0.00183249	0	0.0146963	0.006	-0.00581954
ENSMUSG00000029250	Polr2b	polymerase (RNA) II (DNA directed) polypeptide B [Source:MGI Symbol;Acc:MGI:2388280]	3090.66	2302.55	2243.32	2680.28	1	0.815678	1	1	1	0.861661	1	0.556337	0.057	0.0252764	-0.001	-0.0017392	0	0.015755	-0.011	-0.0247792
ENSMUSG00000029253	Cenpc1	centromere protein C1 [Source:MGI Symbol;Acc:MGI:99700]	1879.9	491.821	735.205	1122.15	0.962006	0.667083	1	1	1	1	0.997236	0.960866	0.03	0.0386946	-0.001	-0.000176697	0	-0.00215993	0.011	0.00146876
ENSMUSG00000029254	Stap1	signal transducing adaptor family member 1 [Source:MGI Symbol;Acc:MGI:1926193]	24.2649	36.788	21.9542	15.1327	1	1	1	0.958963	1	0.894077	1	1	0.118	0.0600725	0	0.000539858	0	0.00298948	0	-0.00236978
ENSMUSG00000029263	Pigg	phosphatidylinositol glycan anchor biosynthesis, class G [Source:MGI Symbol;Acc:MGI:3576484]	488.657	585.268	697.739	942.241	0.922734	0.637117	0.944505	1	1	0.880007	0.946303	0.740952	-0.046	-0.0722459	-0.001	-0.0005485	0	0.0100431	-0.006	-0.0117134
ENSMUSG00000029265	Dr1	down-regulator of transcription 1 [Source:MGI Symbol;Acc:MGI:1100515]	2797.67	1523.95	2619.79	2856.71	1	0.85424	1	1	1	0.864792	1	0.811179	-0.015	-0.0211233	0	0.00114796	0	0.0140468	0.005	-0.0143907
ENSMUSG00000029267	Mtf2	metal response element binding transcription factor 2 [Source:MGI Symbol;Acc:MGI:105050]	2735.03	726.216	1210.69	1818.59	1	0.664954	1	1	1	0.975808	1	0.789673	0.019	0.0489056	0	0.000531555	0	0.00280776	0.003	0.0136645
ENSMUSG00000029270	Dipk1a	divergent protein kinase domain 1A [Source:MGI Symbol;Acc:MGI:1914516]	1613.47	889.405	1281.44	2350.26	0.825531	0.138857	0.9846	1	1	1	0.787871	0.904774	-0.065	-0.123646	-0.002	-0.00215136	0	-0.00622061	0.025	-0.00604131
ENSMUSG00000029276	Glmn	glomulin, FKBP associated protein [Source:MGI Symbol;Acc:MGI:2141180]	860.773	331.937	439.887	739.197	0.938509	0.847322	1	1	1	0.904539	1	0.690295	0.045	-0.0249215	0	0.00103856	0	0.00591571	0.003	-0.0124361
ENSMUSG00000029279	Brdt	bromodomain, testis-specific [Source:MGI Symbol;Acc:MGI:1891374]	589.952	518.62	952.77	859.63	0.849071	0.683108	0.921144	1	1	0.980511	0.704709	0.68187	0.056	-0.0726414	-0.002	-0.000495497	0	-0.00911295	0.013	0.0165904
ENSMUSG00000029283	Cdc7	cell division cycle 7 (S. cerevisiae) [Source:MGI Symbol;Acc:MGI:1309511]	1724.43	133.281	324.177	809.178	1	1	1	0.911852	1	0.751206	0.815716	0.905178	0.016	-0.0139782	0	-0.00140266	0	-0.00889198	-0.008	-0.00485203
ENSMUSG00000029287	Tgfbr3	transforming growth factor, beta receptor III [Source:MGI Symbol;Acc:MGI:104637]	183.655	467.905	480.1	610.227	1	0.734076	0.801484	1	1	0.901643	0.727401	0.737631	-0.005	-0.122182	0.003	0.00142009	0	-0.00719611	0.013	-0.0136489
ENSMUSG00000029290	Zfp326	zinc finger protein 326 [Source:MGI Symbol;Acc:MGI:1927246]	2070.12	743.262	848.355	706.667	1	0.910012	0.970849	1	1	1	1	0.88882	0.03	-0.0166745	0.002	0.000655941	0	-0.000743809	-0.003	0.00661765
ENSMUSG00000029291	Rufy3	RUN and FYVE domain containing 3 [Source:MGI Symbol;Acc:MGI:106484]	16915.4	8119.43	7950.25	9585.69	1	0.299393	0.998224	1	1	0.933133	0.743812	0.41667	-0.031	-0.0526936	-0.002	-9.55937e-06	0	0.0126384	-0.022	-0.0416578
ENSMUSG00000029298	Gbp9	guanylate-binding protein 9 [Source:MGI Symbol;Acc:MGI:3605620]	120.857	170.113	171.586	197.346	0.954526	1	0.984838	1	1	0.563825	1	0.753328	-0.219	0.0220745	-0.001	0.000626882	0	-0.0132213	0.001	0.0103325
ENSMUSG00000029299	Abcg3	ATP binding cassette subfamily G member 3 [Source:MGI Symbol;Acc:MGI:1351624]	23.2825	16.0543	24.2979	18.4669	1	1	1	1	1	0.572713	1	1	0.13	0.202122	0	0.000500814	0	0.00447957	0.003	0.00441678
ENSMUSG00000029304	Spp1	secreted phosphoprotein 1 [Source:MGI Symbol;Acc:MGI:98389]	505.973	295.502	440.702	1227.44	0.924684	0.965154	1	1	1	0.227897	0.960983	0.818405	-0.044	0.0258518	0	0.000961597	0	0.0113309	-0.006	0.0103573
ENSMUSG00000029306	Ibsp	integrin binding sialoprotein [Source:MGI Symbol;Acc:MGI:96389]	15.9409	6.30199	8.04091	NA	1	0.728491	0.820563	1	1	1	NA	NA	-0.774	-0.890828	0	3.97167e-05	0	-0.000632069	NA	NA
ENSMUSG00000029307	Dmp1	dentin matrix protein 1 [Source:MGI Symbol;Acc:MGI:94910]	7.30957	362.387	305.641	613.852	1	1	0.777837	0.0549463	1	0.54822	0.653905	0.405665	0.869	0.477286	0.002	0.340948	0	-0.0113085	-0.012	-0.0354719
ENSMUSG00000029309	Sparcl1	SPARC-like 1 [Source:MGI Symbol;Acc:MGI:108110]	12779.4	91403.8	82564.9	89831.7	1	0.0770635	1	0.958963	1	1	1	0.837175	-0.044	-0.15099	0	-0.0057908	0	-0.00791249	-0.003	0.0103775
ENSMUSG00000029310	Nudt9	nudix (nucleoside diphosphate linked moiety X)-type motif 9 [Source:MGI Symbol;Acc:MGI:1921417]	1284.21	1839.59	2331.97	2134.49	0.83018	0.424082	1	1	1	0.988698	1	0.541002	-0.043	-0.0812399	0	-0.00252394	0	-0.00763301	-0.005	-0.0302275
ENSMUSG00000029311	Hsd17b11	hydroxysteroid (17-beta) dehydrogenase 11 [Source:MGI Symbol;Acc:MGI:2149821]	772.663	1726.12	2033.85	1634.14	1	0.848401	0.853101	1	1	0.723804	1	0.861008	-0.026	0.0327874	0.004	-0.00158575	0	0.023812	0.004	0.010005
ENSMUSG00000029312	Klhl8	kelch-like 8 [Source:MGI Symbol;Acc:MGI:2179430]	2248.56	1121.33	1532.29	2158.2	1	1	1	0.896579	1	0.91119	1	0.79598	-0.021	0.00179809	0	-0.00461504	0	0.0100564	-0.005	-0.0174987
ENSMUSG00000029313	Aff1	AF4/FMR2 family, member 1 [Source:MGI Symbol;Acc:MGI:1100819]	327.494	536.867	614.205	927.305	0.591852	0.817495	1	1	1	0.977054	1	0.847803	0.184	0.0538365	0	-0.000314446	0	0.00152007	0.003	0.00800278
ENSMUSG00000029314	Gpat3	glycerol-3-phosphate acyltransferase 3 [Source:MGI Symbol;Acc:MGI:3603816]	38.493	104.269	154.791	193.706	1	1	1	1	1	0.797018	0.926836	1	-0.075	-0.0819661	0.001	0.00033125	0	0.00664839	-0.004	-0.00120922
ENSMUSG00000029319	Coq2	coenzyme Q2 4-hydroxybenzoate polyprenyltransferase [Source:MGI Symbol;Acc:MGI:1919133]	2383.03	2648.28	4280.08	4799.34	1	0.158924	0.876077	1	1	1	0.917745	0.894805	-0.024	-0.0890521	0.005	-0.00218055	0	0.00222912	0.007	-0.00773919
ENSMUSG00000029320	1700016H13Rik	RIKEN cDNA 1700016H13 gene [Source:MGI Symbol;Acc:MGI:1921468]	14.9138	NA	NA	NA	1	1	NA	NA	NA	NA	NA	NA	0.184	0.229894	NA	NA	NA	NA	NA	NA
ENSMUSG00000029322	Plac8	placenta-specific 8 [Source:MGI Symbol;Acc:MGI:2445289]	31.8098	4.53731	4.9529	4.72703	1	1	1	1	1	1	1	1	0.245	0.335293	0	-9.06877e-05	0	-0.00149842	0	-0.00136491
ENSMUSG00000029326	Enoph1	enolase-phosphatase 1 [Source:MGI Symbol;Acc:MGI:1915120]	1506.91	1864.95	2073.85	1544.8	1	0.336905	1	1	1	0.931354	1	0.825439	-0.024	-0.0747627	0.001	0.000531884	0	0.00874563	0.007	-0.0137221
ENSMUSG00000029328	Hnrnpdl	heterogeneous nuclear ribonucleoprotein D-like [Source:MGI Symbol;Acc:MGI:1355299]	14590.2	5030.73	7317.56	9057.02	1	0.784503	0.830091	1	1	0.39365	1	0.696565	0	-0.0229984	-0.005	-0.00341345	0	-0.0418954	-0.005	-0.0211311
ENSMUSG00000029330	Cds1	CDP-diacylglycerol synthase 1 [Source:MGI Symbol;Acc:MGI:1921846]	750.462	4605.63	3274.62	4550.69	0.508288	1.20712e-06	0.500474	1	1	0.894578	0.396716	0.35348	-0.155	-0.463348	-0.008	-0.000741338	0	-0.00920134	-0.071	-0.0531679
ENSMUSG00000029334	Prkg2	protein kinase, cGMP-dependent, type II [Source:MGI Symbol;Acc:MGI:108173]	132.967	610.757	273.929	38.205	1	1	1	1	1	0.445244	1	0.830077	0.077	0.0207871	0	0.000458206	0	0.0149919	-0.002	-0.00761133
ENSMUSG00000029335	Bmp3	bone morphogenetic protein 3 [Source:MGI Symbol;Acc:MGI:88179]	200.129	1613.78	365.494	4.41105	0.908573	0.575227	1	1	1	0.464188	0.774657	1	0.026	0.127512	0	-0.000246686	0	0.00860528	-0.001	-0.00124591
ENSMUSG00000029337	Fgf5	fibroblast growth factor 5 [Source:MGI Symbol;Acc:MGI:95519]	35.5725	97.6716	151.108	66.9437	1	1	1	1	1	0.971674	1	1	0.062	0.0662258	0	2.27326e-05	0	-0.00153992	0	-0.00116563
ENSMUSG00000029338	Antxr2	anthrax toxin receptor 2 [Source:MGI Symbol;Acc:MGI:1919164]	165.392	84.0955	94.5753	101.217	0.671301	0.53004	1	1	1	0.922519	1	1	0.181	0.216705	0	4.81458e-05	0	0.00203567	-0.001	0.00417971
ENSMUSG00000029343	Crybb1	crystallin, beta B1 [Source:MGI Symbol;Acc:MGI:104992]	148.963	243.08	201.486	52.8206	0.714433	0.630654	0.910414	1	1	0.620212	1	1	0.192	0.204274	0.001	-0.000888128	0	-0.0125361	0.001	-0.00213023
ENSMUSG00000029344	Tpst2	protein-tyrosine sulfotransferase 2 [Source:MGI Symbol;Acc:MGI:1309516]	610.598	1017.5	1218.07	1066.8	0.820822	0.323309	0.975652	1	1	1	1	0.763874	0.063	0.128694	0.002	0.000148747	0	0.00309612	0.013	-0.0119978
ENSMUSG00000029345	Tfip11	tuftelin interacting protein 11 [Source:MGI Symbol;Acc:MGI:1930075]	1643.49	2539.89	1884.01	2044.3	1	0.81183	0.999043	0.978614	1	0.983959	1	0.611169	-0.005	0.0322523	-0.002	-0.00476925	0	-0.00717442	-0.009	-0.0251587
ENSMUSG00000029346	Srrd	SRR1 domain containing [Source:MGI Symbol;Acc:MGI:1917368]	506.64	312.782	401.425	454.445	0.777381	1	0.97284	1	1	0.841303	1	0.889268	0.071	0.000273012	-0.001	-0.00180463	0	-0.0114421	0.003	-0.00531437
ENSMUSG00000029348	Asphd2	aspartate beta-hydroxylase domain containing 2 [Source:MGI Symbol;Acc:MGI:1920148]	3084.79	4784.33	4569.52	2046.29	1	0.420509	1	1	1	0.0580954	1	0.568746	-0.021	-0.0689151	0	-0.00731348	0	-0.128193	-0.001	-0.027857
ENSMUSG00000029352	Crybb3	crystallin, beta B3 [Source:MGI Symbol;Acc:MGI:102717]	41.4681	28.6744	45.0936	34.941	0.492821	0.337519	0.998165	0.961026	1	1	1	0.90897	0.506	0.504697	0	-0.00071988	0	0.00349458	0.003	-0.00726601
ENSMUSG00000029359	Tesc	tescalcin [Source:MGI Symbol;Acc:MGI:1930803]	190.696	2018	1561.22	4389.57	1	0.584184	1	1	1	0.599666	0.810786	0.497237	-0.032	-0.140398	0	0.000553523	0	-0.0318226	0.012	-0.0396543
ENSMUSG00000029360	Gm9754	predicted gene 9754 [Source:MGI Symbol;Acc:MGI:3704256]	11.9417	NA	5.99284	17.5353	1	1	NA	NA	1	0.956323	1	1	0.575	-0.00306338	NA	NA	0	-0.00287064	-0.001	-0.00148798
ENSMUSG00000029361	Nos1	nitric oxide synthase 1, neuronal [Source:MGI Symbol;Acc:MGI:97360]	1207.75	2535.85	2000.95	3339.23	0.69742	0.475622	0.984838	1	1	0.529241	0.70125	0.939078	0.111	0.091486	0.001	0.000293008	0	-0.0272331	0.014	-0.00634157
ENSMUSG00000029363	Rfc5	replication factor C (activator 1) 5 [Source:MGI Symbol;Acc:MGI:1919401]	977.436	546.518	550.494	516.517	1	0.607775	0.998165	1	1	1	0.682948	0.868996	-0.017	0.0607341	0.001	-0.00227848	0	0.000352965	0.01	-0.00243202
ENSMUSG00000029364	Wsb2	WD repeat and SOCS box-containing 2 [Source:MGI Symbol;Acc:MGI:2144041]	11993.5	15013.4	11377.9	9005.36	1	0.528146	1	1	1	0.160851	0.859268	1	-0.018	-0.0368749	0.002	0.00206302	0	-0.0729741	0.002	0.00373569
ENSMUSG00000029366	Dck	deoxycytidine kinase [Source:MGI Symbol;Acc:MGI:102726]	1804.95	912.324	914.941	1144.21	1	0.469828	0.946623	0.766974	1	0.975179	1	0.688286	0.063	0.0597193	0.003	0.00647459	0	-0.00450799	0.001	0.0199832
ENSMUSG00000029370	Rassf6	Ras association (RalGDS/AF-6) domain family member 6 [Source:MGI Symbol;Acc:MGI:1920496]	63.0121	17.0746	24.7624	192.46	1	1	1	1	1	0.849479	1	0.447484	0.061	0.00245342	0	0.000394771	0	0.00237473	0	0.0208049
ENSMUSG00000029371	Cxcl5	chemokine (C-X-C motif) ligand 5 [Source:MGI Symbol;Acc:MGI:1096868]	9.48067	20.0347	31.7357	18.6462	1	1	0.961422	0.0793905	1	1	1	1	-0.867	-0.748104	0	1.31603	0	-0.000267668	0.002	0.000674221
ENSMUSG00000029372	Ppbp	pro-platelet basic protein [Source:MGI Symbol;Acc:MGI:1888712]	NA	9.11219	5.30687	8.20388	NA	NA	1	1	1	1	1	1	NA	NA	0	-0.000557264	0	0.000835841	0	0.00191687
ENSMUSG00000029373	Pf4	platelet factor 4 [Source:MGI Symbol;Acc:MGI:1888711]	206.703	33.8121	29.8941	39.0212	0.909667	0.970002	1	0.925634	1	0.666673	1	1	-0.112	-0.0033128	0	0.000808152	0	0.00665345	0.001	0.00171152
ENSMUSG00000029376	Mthfd2l	methylenetetrahydrofolate dehydrogenase (NADP+ dependent) 2-like [Source:MGI Symbol;Acc:MGI:1915871]	1727.33	313.105	506.474	582.613	0.921317	0.558211	0.984838	1	1	0.670253	0.639338	0.963376	-0.04	-0.0552858	0.001	-0.00100826	0	0.0185003	0.014	0.00201507
ENSMUSG00000029378	Areg	amphiregulin [Source:MGI Symbol;Acc:MGI:88068]	9.23331	NA	NA	NA	1	1	NA	NA	NA	NA	NA	NA	-0.145	-0.194675	NA	NA	NA	NA	NA	NA
ENSMUSG00000029379	Cxcl3	chemokine (C-X-C motif) ligand 3 [Source:MGI Symbol;Acc:MGI:3037818]	7.79593	NA	NA	NA	1	1	NA	NA	NA	NA	NA	NA	1.2	1.01041	NA	NA	NA	NA	NA	NA
ENSMUSG00000029380	Cxcl1	chemokine (C-X-C motif) ligand 1 [Source:MGI Symbol;Acc:MGI:108068]	7.07143	NA	NA	4.87515	1	1	NA	NA	NA	NA	1	1	0.27	0.782709	NA	NA	NA	NA	0	-0.00370972
ENSMUSG00000029381	Shroom3	shroom family member 3 [Source:MGI Symbol;Acc:MGI:1351655]	519.621	223.195	118.613	211.764	0.909667	0.862807	0.879883	0.955162	1	0.971963	1	0.767598	-0.035	-0.0412379	0.001	0.00173415	0	0.000248637	0	0.00855766
ENSMUSG00000029384	2010109A12Rik	RIKEN cDNA 2010109A12 gene [Source:MGI Symbol;Acc:MGI:1922860]	7.47815	NA	3.42028	9.74696	1	1	NA	NA	1	1	1	1	0.258	0.166214	NA	NA	0	-0.00120686	-0.001	-0.00175862
ENSMUSG00000029385	Ccng2	cyclin G2 [Source:MGI Symbol;Acc:MGI:1095734]	4851.26	1612.35	2252.31	4513.6	1	0.741698	0.98809	1	1	0.813172	0.864491	0.474161	-0.027	0.0276663	0.001	0.00207295	0	0.0172102	0.009	0.0341753
ENSMUSG00000029386	Tctn2	tectonic family member 2 [Source:MGI Symbol;Acc:MGI:1915228]	914.363	919.159	746.279	407.735	0.966465	0.303611	1	0.972288	1	0.771145	1	0.956651	-0.047	-0.11674	0	-0.00151208	0	0.0160911	0.001	0.00238818
ENSMUSG00000029387	Gtf2h3	general transcription factor IIH, polypeptide 3 [Source:MGI Symbol;Acc:MGI:1277143]	1096.01	296.477	586.319	829.805	0.775621	0.523563	0.993222	1	1	0.966207	0.818808	0.683619	0.053	0.0637494	-0.001	-1.16768e-05	0	-0.00479293	0.006	-0.0165558
ENSMUSG00000029388	Eif2b1	eukaryotic translation initiation factor 2B, subunit 1 (alpha) [Source:MGI Symbol;Acc:MGI:2384802]	1432.37	806.954	1016.18	1293.69	0.929943	0.837228	1	1	1	1	1	0.845255	0.008	-0.0247121	0	0.00136714	0	-0.000993816	0.002	0.00448825
ENSMUSG00000029389	Ddx55	DEAD (Asp-Glu-Ala-Asp) box polypeptide 55 [Source:MGI Symbol;Acc:MGI:1915098]	1099.4	532.602	774.325	931.408	0.980202	0.515121	1	1	1	1	1	0.745137	0.041	0.0769294	0	-0.000193627	0	-0.00318831	-0.001	0.0141836
ENSMUSG00000029390	Tmed2	transmembrane p24 trafficking protein 2 [Source:MGI Symbol;Acc:MGI:1929269]	1887.58	1002.65	1245.34	1666.32	1	0.365708	0.972959	1	1	0.585716	0.809308	0.990938	-0.06	-0.0743417	0.002	0.000649053	0	-0.0305674	0.012	0.0054332
ENSMUSG00000029392	Rilpl1	Rab interacting lysosomal protein-like 1 [Source:MGI Symbol;Acc:MGI:1922945]	579.846	3151.51	2436.35	985.375	0.939266	0.89284	1	1	1	1	1	0.386037	-0.01	0.00182134	0.001	0.00112716	0	0.00139794	0.003	0.0344954
ENSMUSG00000029394	Cdk2ap1	CDK2 (cyclin-dependent kinase 2)-associated protein 1 [Source:MGI Symbol;Acc:MGI:1202069]	1750.19	883.295	901.278	1700.52	1	0.146332	0.961727	1	1	0.944333	1	0.856126	0.039	0.123773	-0.002	-0.00144899	0	0.00419651	0.006	0.00796511
ENSMUSG00000029397	Rchy1	ring finger and CHY zinc finger domain containing 1 [Source:MGI Symbol;Acc:MGI:1915348]	2171.94	1112.56	1854.82	2711.39	1	1	0.90453	1	1	0.205472	1	1	-0.012	0.000206224	0.003	0.00317225	0	-0.091202	0.007	0.000593184
ENSMUSG00000029401	Rilpl2	Rab interacting lysosomal protein-like 2 [Source:MGI Symbol;Acc:MGI:1933112]	874.144	503.206	642.757	564.177	1	0.779399	1	1	1	1	1	0.653142	-0.018	0.0389285	0.001	0.00246127	0	0.00113377	0.001	-0.0145901
ENSMUSG00000029402	Snrnp35	small nuclear ribonucleoprotein 35 (U11/U12) [Source:MGI Symbol;Acc:MGI:1923417]	337.114	322.686	299.63	323.246	0.985936	0.812474	1	1	1	0.937148	0.988676	0.574596	0.064	0.0516608	0	0.00140062	0	-0.000668843	0.004	-0.0164291
ENSMUSG00000029403	Cdkl2	cyclin-dependent kinase-like 2 (CDC2-related kinase) [Source:MGI Symbol;Acc:MGI:1858227]	1871.75	1069.71	1618.01	740.399	1	0.100007	1	1	1	0.97879	0.752777	0.853499	-0.045	-0.12305	0	0.00164567	0	-0.0082436	0.008	0.00369152
ENSMUSG00000029404	Arl6ip4	ADP-ribosylation factor-like 6 interacting protein 4 [Source:MGI Symbol;Acc:MGI:1929500]	1671.21	1661.24	1849.18	2235.56	1	0.118572	1	1	1	0.631472	1	0.981128	-0.108	-0.129655	0	-0.00213651	0	-0.0294691	0.004	-0.00283183
ENSMUSG00000029405	G3bp2	GTPase activating protein (SH3 domain) binding protein 2 [Source:MGI Symbol;Acc:MGI:2442040]	10906.3	12808.2	10593.4	8566.69	1	1	1	1	1	0.979531	0.411917	0.812041	-0.019	0.00349898	0	-7.01119e-05	0	-0.00751135	-0.032	-0.0141721
ENSMUSG00000029406	Pitpnm2	phosphatidylinositol transfer protein, membrane-associated 2 [Source:MGI Symbol;Acc:MGI:1336192]	4618.47	12742.6	8562.53	2504.73	1	0.831786	0.64381	1	1	0.540923	1	0.907529	-0.004	-0.0170668	0.006	0.00288545	0	-0.0388454	-0.003	0.00505075
ENSMUSG00000029407	Uso1	USO1 vesicle docking factor [Source:MGI Symbol;Acc:MGI:1929095]	2643.23	3341.25	3641.64	4239.46	1	0.425067	0.984838	1	1	0.617077	0.302281	0.624733	-0.026	-0.0730682	-0.001	-0.000641918	0	-0.0324283	-0.106	-0.0259242
ENSMUSG00000029408	Abcb9	ATP-binding cassette, sub-family B (MDR/TAP), member 9 [Source:MGI Symbol;Acc:MGI:1861729]	854.45	2133.94	1278.02	1806.6	0.926499	0.521148	1	1	1	1	1	1	-0.041	-0.0735005	-0.001	0.000520077	0	0.00223496	-0.002	-0.000206561
ENSMUSG00000029410	Ppef2	protein phosphatase, EF hand calcium-binding domain 2 [Source:MGI Symbol;Acc:MGI:1342304]	35.3834	5.95086	11.7538	28.6691	0.786482	0.24799	0.975652	1	1	0.863353	1	1	0.322	0.592619	0	-0.000143293	0	0.00284341	0	-0.00109883
ENSMUSG00000029413	Naaa	N-acylethanolamine acid amidase [Source:MGI Symbol;Acc:MGI:1914361]	785.112	1324.66	2120.33	1899.03	0.860366	0.474375	0.762494	1	1	1	1	0.928346	0.092	0.109286	0.004	-0.000141303	0	0.00201372	0	-0.00503023
ENSMUSG00000029414	Kntc1	kinetochore associated 1 [Source:MGI Symbol;Acc:MGI:2673709]	384.114	18.9447	53.6741	4.72249	0.733167	0.660663	0.955408	1	1	1	1	1	0.133	0.0866726	0	-0.000281628	0	-0.00216849	0	-0.000741507
ENSMUSG00000029415	Sdad1	SDA1 domain containing 1 [Source:MGI Symbol;Acc:MGI:2140779]	1335.51	545.334	678.854	631.387	0.941295	0.966795	0.858162	1	1	1	0.947959	0.776075	0.003	-0.00499344	-0.003	-0.00291434	0	9.68568e-05	-0.006	-0.0126188
ENSMUSG00000029416	Slc15a4	solute carrier family 15, member 4 [Source:MGI Symbol;Acc:MGI:2140796]	769.649	529.994	695.445	753.131	1	0.75142	1	1	1	0.31653	0.792435	0.570989	0.023	0.0428524	0	-0.00103308	0	0.0563943	0.007	0.0212955
ENSMUSG00000029419	Ajm1	apical junction component 1 [Source:MGI Symbol;Acc:MGI:2685842]	2615.8	5376.46	4701	8916.91	1	0.805507	1	1	1	0.969533	1	0.747008	0.008	-0.0386674	0	-0.00155402	0	-0.00529248	0.003	0.0164805
ENSMUSG00000029420	Rimbp2	RIMS binding protein 2 [Source:MGI Symbol;Acc:MGI:2443235]	2025.37	6579.16	4386.95	203.486	1	0.813339	0.975632	1	1	0.776222	0.0615168	0.0459873	0.012	-0.0297661	-0.002	-0.00155573	0	0.0166687	-0.422	-0.2952
ENSMUSG00000029422	Rsrc2	arginine/serine-rich coiled-coil 2 [Source:MGI Symbol;Acc:MGI:1913489]	3857.9	1997.7	2947.39	3659.86	1	1	0.959537	1	1	0.873188	1	0.831338	-0.004	-0.0025645	-0.003	-0.00320911	0	-0.0154731	0.007	0.0146281
ENSMUSG00000029423	Piwil1	piwi-like RNA-mediated gene silencing 1 [Source:MGI Symbol;Acc:MGI:1928897]	28.6649	7.06587	6.26198	NA	1	1	0.705081	1	1	0.931445	NA	NA	-0.177	-0.146741	-0.001	-0.000111226	0	-0.00269549	NA	NA
ENSMUSG00000029426	Scarb2	scavenger receptor class B, member 2 [Source:MGI Symbol;Acc:MGI:1196458]	6206.31	4897.87	6045.36	5393.85	0.820505	0.0643434	0.984838	1	1	1	0.651352	0.95603	-0.073	-0.131603	0.001	-0.0034132	0	-0.00266705	0.016	-0.00435933
ENSMUSG00000029427	Zcchc8	zinc finger, CCHC domain containing 8 [Source:MGI Symbol;Acc:MGI:1917900]	1998.36	630.244	882.183	1256.18	1	1	1	1	1	0.667672	1	0.867849	0.023	-0.0147805	-0.001	0.000101142	0	-0.0218589	-0.001	-0.00347447
ENSMUSG00000029428	Stx2	syntaxin 2 [Source:MGI Symbol;Acc:MGI:108059]	1032.65	382.107	662.228	536.814	0.656216	0.901435	0.98809	1	1	0.864107	0.814722	0.525163	0.088	0.0186868	0.001	0.000274717	0	-0.00968404	0.009	0.0264793
ENSMUSG00000029430	Ran	RAN, member RAS oncogene family [Source:MGI Symbol;Acc:MGI:1333112]	12459.6	7061.29	7654.95	10053.5	1	0.947606	1	1	1	0.877995	1	0.82001	-0.01	-0.00650122	-0.002	-0.00102563	0	0.0148014	-0.003	-0.0129921
ENSMUSG00000029431	B3gnt4	UDP-GlcNAc:betaGal beta-1,3-N-acetylglucosaminyltransferase 4 [Source:MGI Symbol;Acc:MGI:2680208]	4.65853	NA	NA	NA	1	1	NA	NA	NA	NA	NA	NA	0.706	0.175759	NA	NA	NA	NA	NA	NA
ENSMUSG00000029432	Nipsnap2	nipsnap homolog 2 [Source:MGI Symbol;Acc:MGI:1278343]	3102.77	2930.99	3709.38	8045.97	1	1	1	1	1	0.945165	1	0.893137	-0.02	-0.000489215	0	0.0012634	0	-0.00314917	0.007	-0.0125027
ENSMUSG00000029433	Diablo	diablo, IAP-binding mitochondrial protein [Source:MGI Symbol;Acc:MGI:1913843]	431.473	119.448	207.14	304.184	0.808863	0.890356	1	1	1	0.98849	1	0.858607	0.066	-0.0257003	0	-0.000965918	0	-0.00215537	-0.001	0.00566846
ENSMUSG00000029434	Vps33a	VPS33A CORVET/HOPS core subunit [Source:MGI Symbol;Acc:MGI:1924823]	3048.7	5132.13	3558.95	3864.47	1	0.762946	1	0.997073	1	0.777871	1	0.335246	-0.031	-0.0348768	-0.002	-0.00424548	0	-0.0223739	-0.002	-0.0612742
ENSMUSG00000029436	Mmp17	matrix metallopeptidase 17 [Source:MGI Symbol;Acc:MGI:1346076]	2317.11	11846.2	7720.32	1900.32	1	0.929093	1	1	1	0.844845	0.262435	0.0276925	0.017	-0.0140142	-0.008	-0.00166209	0	-0.0164811	-0.117	-0.135874
ENSMUSG00000029438	Bcl7a	B cell CLL/lymphoma 7A [Source:MGI Symbol;Acc:MGI:1924295]	5746.44	4885.72	3695.66	3064.29	1	0.236259	0.97284	1	1	1	0.718438	0.903804	0.021	0.0828722	-0.002	-0.00241636	0	0.0037867	-0.018	-0.00747838
ENSMUSG00000029439	Sfswap	splicing factor SWAP [Source:MGI Symbol;Acc:MGI:101760]	5979.66	1371.29	2247.07	2637.66	1	0.443819	1	0.95058	1	0.708627	0.704709	0.512464	-0.022	-0.0553293	-0.001	-0.00470981	0	-0.0248363	-0.018	-0.0348722
ENSMUSG00000029440	Psmd9	proteasome (prosome, macropain) 26S subunit, non-ATPase, 9 [Source:MGI Symbol;Acc:MGI:1914401]	1496.19	803.601	1036.57	1461.73	1	0.988117	0.961422	0.473727	1	0.981994	1	0.800328	0.018	0.00194228	-0.002	-0.0076795	0	-0.00709305	-0.006	-0.0193143
ENSMUSG00000029442	Wdr66	WD repeat domain 66 [Source:MGI Symbol;Acc:MGI:1918495]	279.313	483.268	143.145	76.6642	0.48753	0.428811	1	1	1	0.237201	1	0.677228	-0.176	-0.136169	0	-0.00132137	0	0.0175426	0	-0.0101144
ENSMUSG00000029446	Psph	phosphoserine phosphatase [Source:MGI Symbol;Acc:MGI:97788]	688.66	535.785	978.64	1257.62	0.860808	0.358305	0.998224	1	1	0.590986	0.961797	0.963376	0.067	0.0989026	0.001	0.00264587	0	0.0240212	0.008	0.0016832
ENSMUSG00000029447	Cct6a	chaperonin containing Tcp1, subunit 6a (zeta) [Source:MGI Symbol;Acc:MGI:107943]	13091.1	5920.1	6963.5	8487.83	1	0.947395	1	1	1	0.98991	1	0.949718	-0.034	0.000510161	0	0.00182413	0	0.00581439	0	-0.0037954
ENSMUSG00000029449	Rhof	ras homolog family member F (in filopodia) [Source:MGI Symbol;Acc:MGI:1345629]	992.801	1943.97	1511.52	669.103	0.440108	0.0712031	0.975652	1	1	0.96961	1	0.732701	0.122	0.159918	-0.002	-0.000593593	0	-0.00498855	0.005	0.014611
ENSMUSG00000029452	Tmem116	transmembrane protein 116 [Source:MGI Symbol;Acc:MGI:1924712]	83.063	102.727	90.0203	101.944	1	0.653988	1	0.690215	1	0.726638	1	0.956246	-0.152	-0.24518	0.001	0.00200798	0	0.00795633	-0.001	-0.00663549
ENSMUSG00000029454	Mapkapk5	MAP kinase-activated protein kinase 5 [Source:MGI Symbol;Acc:MGI:1333110]	294.367	93.5594	136.749	227.876	0.948612	0.961595	1	1	1	1	1	0.861247	-0.007	-0.00675593	0	-0.000112441	0	0.000506222	0.003	-0.00798485
ENSMUSG00000029455	Aldh2	aldehyde dehydrogenase 2, mitochondrial [Source:MGI Symbol;Acc:MGI:99600]	3362.74	4406.18	4284.1	4317.46	1	0.954662	0.96112	1	1	0.694725	1	0.881784	-0.045	0.0148352	0.004	0.00439764	0	0.0231332	-0.004	-0.00990295
ENSMUSG00000029456	Acad10	acyl-Coenzyme A dehydrogenase family, member 10 [Source:MGI Symbol;Acc:MGI:1919235]	101.554	66.7161	100.659	110.352	0.981035	0.358369	1	0.938485	1	1	1	1	0.109	0.324255	0.001	0.00113297	0	0.000385923	-0.004	0.00198336
ENSMUSG00000029458	Brap	BRCA1 associated protein [Source:MGI Symbol;Acc:MGI:1919649]	1881.45	2754.6	2577.79	2413.16	1	0.94031	1	1	1	0.933419	1	0.900857	0.015	0.0251972	0	0.00309582	0	-0.00870464	-0.007	-0.0104195
ENSMUSG00000029461	Fam168a	family with sequence similarity 168, member A [Source:MGI Symbol;Acc:MGI:2442372]	9769.36	9672.02	9342.75	9541.88	1	0.429146	0.912454	1	1	0.874286	0.855963	0.877174	-0.009	-0.0473777	-0.004	-0.00280072	0	-0.0158122	-0.004	-0.0121724
ENSMUSG00000029462	Vps29	VPS29 retromer complex component [Source:MGI Symbol;Acc:MGI:1928344]	7004	2951.26	5388.94	7385.61	1	0.684639	0.98708	1	1	1	0.588925	0.971574	-0.026	-0.03111	-0.001	-0.00615379	0	-0.000425419	0.017	-0.00274315
ENSMUSG00000029463	Fam216a	family with sequence similarity 216, member A [Source:MGI Symbol;Acc:MGI:1916198]	1825.06	887.344	1496.81	1633.56	1	1	1	1	1	0.557472	1	0.777949	-0.006	0.00135893	0	0.002279	0	-0.0332709	0.005	-0.0123167
ENSMUSG00000029464	Gpn3	GPN-loop GTPase 3 [Source:MGI Symbol;Acc:MGI:1289326]	794.985	377.973	762.292	1699.55	1	0.9727	0.955408	1	1	0.586077	1	0.838752	-0.029	-0.00244397	-0.002	7.51e-05	0	0.0265164	0.002	-0.0124098
ENSMUSG00000029465	Arpc3	actin related protein 2/3 complex, subunit 3 [Source:MGI Symbol;Acc:MGI:1928375]	4792.53	4102.07	4987.87	3067.08	0.990559	0.98283	0.801484	0.990995	1	1	1	0.999715	-0.027	-0.00867666	-0.004	0.00579012	0	0.00424016	0.002	-0.00211607
ENSMUSG00000029466	Anapc7	anaphase promoting complex subunit 7 [Source:MGI Symbol;Acc:MGI:1929711]	2123.67	1644.19	1517.95	1911.44	1	0.957795	0.98895	1	1	0.581839	0.651352	0.182282	-0.031	-0.00777392	0.002	0.000651361	0	0.0345595	-0.024	-0.103325
ENSMUSG00000029467	Atp2a2	ATPase, Ca++ transporting, cardiac muscle, slow twitch 2 [Source:MGI Symbol;Acc:MGI:88110]	13947.5	39187.3	24974.1	28780	1	0.358369	1	1	1	1	0.482506	0.0922619	-0.054	-0.0825726	-0.002	-0.000284053	0	-0.00303198	-0.059	-0.103493
ENSMUSG00000029468	P2rx7	purinergic receptor P2X, ligand-gated ion channel, 7 [Source:MGI Symbol;Acc:MGI:1339957]	220.946	240.548	345.087	346.696	1	0.858897	0.94281	0.980288	1	0.853115	0.946704	0.830077	0.043	0.0201639	-0.001	-0.00112341	0	0.00826046	0.004	0.003869
ENSMUSG00000029469	Ift81	intraflagellar transport 81 [Source:MGI Symbol;Acc:MGI:1098597]	1804.54	1154.37	1273.08	1491.16	1	1	1	1	1	0.937148	0.869484	0.850885	-0.05	-0.000531762	-0.001	-0.000741993	0	0.0122724	0.018	0.012157
ENSMUSG00000029470	P2rx4	purinergic receptor P2X, ligand-gated ion channel 4 [Source:MGI Symbol;Acc:MGI:1338859]	316.806	388.66	461.286	1459.29	1	0.882486	1	1	1	0.927285	0.937355	0.556337	0.012	0.0336947	0	-0.00086543	0	-0.00489533	-0.008	-0.031079
ENSMUSG00000029471	Camkk2	calcium/calmodulin-dependent protein kinase kinase 2, beta [Source:MGI Symbol;Acc:MGI:2444812]	3650.61	12360.8	5764.05	10341.7	1	0.670162	0.860192	1	1	1	1	0.690295	-0.029	-0.0440455	-0.005	0.00310514	0	-0.000899714	-0.003	0.0214266
ENSMUSG00000029472	Anapc5	anaphase-promoting complex subunit 5 [Source:MGI Symbol;Acc:MGI:1929722]	15932.2	6386.99	6890.89	6866.85	1	0.748296	1	1	1	0.726638	1	0.916138	0.002	-0.0148821	0.001	-0.00373419	0	-0.0268291	0.005	0.00927841
ENSMUSG00000029474	Rnf34	ring finger protein 34 [Source:MGI Symbol;Acc:MGI:2153340]	1717.18	1877.21	2457.73	3619.22	1	0.302594	0.963574	1	1	0.704477	1	1	-0.043	-0.0786335	0.002	0.00019024	0	-0.0247281	-0.002	-0.000770808
ENSMUSG00000029475	Kdm2b	lysine (K)-specific demethylase 2B [Source:MGI Symbol;Acc:MGI:1354737]	4475.7	717.416	775.003	1139.86	1	0.358101	1	1	1	0.99187	1	0.753264	0.037	0.0669199	0.001	-0.00258069	0	-0.00335035	0	0.0103289
ENSMUSG00000029477	Morn3	MORN repeat containing 3 [Source:MGI Symbol;Acc:MGI:1922140]	17.9485	NA	9.45525	11.5173	1	1	NA	NA	1	1	1	1	-0.164	-0.112158	NA	NA	0	-0.00102515	0	0.00159857
ENSMUSG00000029478	Ncor2	nuclear receptor co-repressor 2 [Source:MGI Symbol;Acc:MGI:1337080]	5439.02	5340.52	3964.74	2599.83	1	0.945948	0.984838	1	1	0.969038	1	0.996483	-0.042	-0.00228152	0.001	0.0019555	0	-0.00915162	0.004	6.69688e-05
ENSMUSG00000029480	Dhx37	DEAH (Asp-Glu-Ala-His) box polypeptide 37 [Source:MGI Symbol;Acc:MGI:3028576]	1248.56	641.054	556.79	633.468	0.770047	0.296481	0.98809	1	1	0.924811	0.723667	0.887669	-0.071	-0.0982098	-0.001	-0.00226939	0	-0.00686922	-0.008	0.00551273
ENSMUSG00000029482	Aacs	acetoacetyl-CoA synthetase [Source:MGI Symbol;Acc:MGI:1926144]	3255.44	2011.51	1658.82	1156.74	1	0.896326	0.993926	1	1	0.236725	1	0.934651	-0.029	-0.0148038	-0.001	0.00198813	0	0.104006	0.003	0.00277123
ENSMUSG00000029484	Anxa3	annexin A3 [Source:MGI Symbol;Acc:MGI:1201378]	578.798	454.635	546.824	535.12	0.803898	0.572824	0.98809	1	1	0.969945	1	0.988265	0.063	0.0766648	0	-0.00072083	0	0.00439268	-0.001	0.000213902
ENSMUSG00000029486	Mrpl1	mitochondrial ribosomal protein L1 [Source:MGI Symbol;Acc:MGI:2137202]	867.907	458.447	732.97	1076.53	0.92181	0.337568	0.961727	1	1	0.309566	0.90462	0.8587	-0.038	-0.088117	-0.001	-0.00209668	0	0.0765217	0.006	0.00736152
ENSMUSG00000029490	Mfsd7a	major facilitator superfamily domain containing 7A [Source:MGI Symbol;Acc:MGI:2442629]	17.7183	19.3252	29.1136	63.975	1	1	1	0.975301	1	1	1	0.861008	0.186	0.24465	0.001	0.000895566	0	0.000728381	0.002	0.00614084
ENSMUSG00000029491	Pde6b	phosphodiesterase 6B, cGMP, rod receptor, beta polypeptide [Source:MGI Symbol;Acc:MGI:97525]	NA	NA	5.10456	NA	NA	NA	NA	NA	1	1	NA	NA	NA	NA	NA	NA	0	9.09337e-05	NA	NA
ENSMUSG00000029499	Pxmp2	peroxisomal membrane protein 2 [Source:MGI Symbol;Acc:MGI:107487]	173.835	106.278	207.216	302.867	0.546515	0.284367	0.849036	0.955162	1	0.933291	1	0.776075	-0.198	-0.213154	0.002	-0.000784531	0	-0.00478273	0	-0.00477821
ENSMUSG00000029500	Pgam5	phosphoglycerate mutase family member 5 [Source:MGI Symbol;Acc:MGI:1919792]	2846.87	2287.99	2428.72	2320.36	1	0.885508	1	1	1	0.973245	1	0.69413	0.016	-0.0146864	0	0.000265827	0	0.0049333	0.001	-0.0191789
ENSMUSG00000029501	Ankle2	ankyrin repeat and LEM domain containing 2 [Source:MGI Symbol;Acc:MGI:1261856]	1511.53	1141.11	1413.25	1739.02	1	0.813582	1	1	1	0.896531	1	1	-0.006	-0.0326578	0	3.13922e-06	0	0.0110224	-0.004	-0.000524022
ENSMUSG00000029502	Golga3	golgi autoantigen, golgin subfamily a, 3 [Source:MGI Symbol;Acc:MGI:96958]	1968.62	2334.96	1806.29	1527.46	1	0.961595	0.961727	1	1	0.781768	0.757524	0.639642	-0.016	-0.00553586	0.003	0.000650675	0	-0.0196751	-0.013	-0.0206579
ENSMUSG00000029503	P2rx2	purinergic receptor P2X, ligand-gated ion channel, 2 [Source:MGI Symbol;Acc:MGI:2665170]	435.449	NA	4.5431	NA	0.907443	0.0935753	NA	NA	0.951975	1	NA	NA	0.084	0.213609	NA	NA	1.512	-0.00118037	NA	NA
ENSMUSG00000029504	Ddx51	DEAD (Asp-Glu-Ala-Asp) box polypeptide 51 [Source:MGI Symbol;Acc:MGI:1916913]	974.589	478.685	654.715	611.368	1	0.908078	0.989985	1	1	0.901643	1	0.745247	-0.027	-0.0147858	-0.001	-0.000720704	0	0.00813813	0.001	0.0105009
ENSMUSG00000029505	Ep400	E1A binding protein p400 [Source:MGI Symbol;Acc:MGI:1276124]	4482.64	2410.23	2010.82	2021.69	1	0.853376	0.987538	1	1	0.799899	1	0.993193	-0.06	-0.0261148	0.002	-0.000498866	0	-0.0195692	0.004	-0.000827697
ENSMUSG00000029507	Pus1	pseudouridine synthase 1 [Source:MGI Symbol;Acc:MGI:1929237]	503.32	669.172	647.676	811.244	0.942498	0.943325	1	1	1	0.817117	0.884192	0.9534	0.003	-0.00931442	-0.001	0.00036802	0	0.0124842	0.004	0.00310082
ENSMUSG00000029510	Gpc2	glypican 2 (cerebroglycan) [Source:MGI Symbol;Acc:MGI:1919201]	1900.14	8.06344	23.626	13.3825	0.810971	0.152079	1	1	1	0.748736	1	1	0.089	0.160479	0	1.57722e-05	0	-0.00470165	-0.001	0.00150991
ENSMUSG00000029512	Ulk1	unc-51 like kinase 1 [Source:MGI Symbol;Acc:MGI:1270126]	5268.04	4124.04	3051.18	4094.77	1	1	1	0.978844	1	0.971101	1	0.975382	0.051	0.000857428	-0.001	-0.00217222	0	-0.00520651	-0.002	-0.00388403
ENSMUSG00000029513	Prkab1	protein kinase, AMP-activated, beta 1 non-catalytic subunit [Source:MGI Symbol;Acc:MGI:1336167]	1143.02	537.338	553.437	904.819	0.920373	0.959538	0.990221	0.980288	1	0.853433	1	0.478743	-0.012	0.00923655	-0.001	-0.00288705	0	-0.0108651	0.002	-0.0262952
ENSMUSG00000029516	Cit	citron [Source:MGI Symbol;Acc:MGI:105313]	1782.89	7370.55	2947.85	1855.69	0.846605	0.555545	0.98809	1	1	0.746828	1	0.635549	-0.073	-0.0731624	0.002	0.00361636	0	0.0159827	-0.005	0.0267409
ENSMUSG00000029517	Ankrd7	ankyrin repeat domain 7 [Source:MGI Symbol;Acc:MGI:1922446]	NA	3.99079	2.95726	NA	NA	NA	1	1	1	1	NA	NA	NA	NA	0	1.3519e-05	0	0.0018023	NA	NA
ENSMUSG00000029518	Rab35	RAB35, member RAS oncogene family [Source:MGI Symbol;Acc:MGI:1924657]	3842.05	4218.44	3437.94	3018.56	1	0.590516	0.98809	1	1	0.901382	0.674086	0.899286	-0.037	-0.046621	-0.002	6.51182e-05	0	-0.0106796	-0.019	-0.0121794
ENSMUSG00000029521	Chek2	checkpoint kinase 2 [Source:MGI Symbol;Acc:MGI:1355321]	190.699	22.7437	73.7482	95.156	0.66849	0.56559	1	1	1	1	0.982041	0.494488	0.229	0.162064	0	-0.000607354	0	-0.00203252	0.004	0.0131659
ENSMUSG00000029524	Sirt4	sirtuin 4 [Source:MGI Symbol;Acc:MGI:1922637]	710.64	139.973	339.761	629.615	0.775621	0.540189	0.97284	0.937453	1	0.762661	0.995781	0.935985	0.105	0.0881404	-0.001	-0.00186551	0	0.00965281	0	0.00341361
ENSMUSG00000029528	Pxn	paxillin [Source:MGI Symbol;Acc:MGI:108295]	1433.69	749.11	1167.17	4362.53	0.921256	0.648431	0.981396	1	1	0.883468	1	0.578008	-0.01	-0.0528304	0.001	0.00148279	0	-0.00844693	-0.001	0.030006
ENSMUSG00000029530	Ccr9	chemokine (C-C motif) receptor 9 [Source:MGI Symbol;Acc:MGI:1341902]	10.5265	14.4296	14.8259	18.6156	1	1	0.865803	1	1	1	1	1	0.312	0.702353	0.001	0.000124697	0	0.00323474	0	-0.00132026
ENSMUSG00000029534	St7	suppression of tumorigenicity 7 [Source:MGI Symbol;Acc:MGI:1927450]	1422.84	376.444	703.998	792.2	0.705891	0.988158	1	1	1	0.848421	0.895853	0.737631	0.083	0.00363909	0	-0.00021892	0	0.0130923	-0.005	0.0149975
ENSMUSG00000029535	Triap1	TP53 regulated inhibitor of apoptosis 1 [Source:MGI Symbol;Acc:MGI:1916326]	1078.91	435.447	688.379	1139.38	0.816776	0.474238	0.852855	0.900982	1	1	1	0.997851	-0.042	-0.0676829	-0.003	0.00380568	0	0.00313815	0.006	-0.00234337
ENSMUSG00000029536	Gatc	glutamyl-tRNA(Gln) amidotransferase, subunit C [Source:MGI Symbol;Acc:MGI:1923776]	1734.88	1045.53	1114.42	1364.68	1	0.917425	1	0.711054	1	0.849015	1	0.422139	-0.01	-0.0246995	0.001	-0.00619614	0	-0.012431	0.001	0.0474292
ENSMUSG00000029538	Srsf9	serine and arginine-rich splicing factor 9 [Source:MGI Symbol;Acc:MGI:104896]	2042.1	1308.58	1768.87	1672.82	1	0.821356	0.993926	1	1	0.726638	0.781198	0.928927	0.02	0.0276711	0.001	-0.000147184	0	-0.0231909	-0.024	-0.00585656
ENSMUSG00000029544	Cabp1	calcium binding protein 1 [Source:MGI Symbol;Acc:MGI:1352750]	1078.11	8154.53	3873.96	5715.59	0.929455	0.57946	0.913131	1	1	0.974406	0.704709	0.909162	-0.011	-0.0806586	-0.002	0.000343532	0	-0.00304835	-0.015	-0.00478324
ENSMUSG00000029545	Acads	acyl-Coenzyme A dehydrogenase, short chain [Source:MGI Symbol;Acc:MGI:87868]	510.783	319.233	406.061	680.327	0.820505	0.101784	0.947682	0.805891	1	0.915296	0.946852	0.975889	0.109	0.20827	0.001	0.00293903	0	-0.00539892	0.007	-0.00344163
ENSMUSG00000029546	Uncx	UNC homeobox [Source:MGI Symbol;Acc:MGI:108013]	473.711	NA	14.3622	1927.52	0.775621	0.971877	NA	NA	1	0.861661	1	0.760933	-0.112	0.0108268	NA	NA	0	0.00143589	0.003	0.0106965
ENSMUSG00000029547	Ints1	integrator complex subunit 1 [Source:MGI Symbol;Acc:MGI:1915760]	4367.87	3962.39	2631.47	2127.9	1	0.73003	0.998165	1	1	1	1	0.972433	-0.006	0.0284045	0	-0.00324163	0	0.00088178	0	-0.00337267
ENSMUSG00000029550	Sppl3	signal peptide peptidase 3 [Source:MGI Symbol;Acc:MGI:1891433]	3487.21	2519.59	1875.93	1548.26	0.913161	0.917169	0.997781	1	1	0.813172	1	0.578008	0.045	-0.0127863	-0.001	-0.003198	0	-0.0143149	-0.013	-0.0280442
ENSMUSG00000029551	Psmg3	proteasome (prosome, macropain) assembly chaperone 3 [Source:MGI Symbol;Acc:MGI:1913756]	637.696	209.104	336.018	501.027	0.893815	0.277459	0.992878	1	1	0.896531	1	0.830077	-0.057	-0.131437	0.001	0.000284692	0	0.00741428	0.004	-0.00818368
ENSMUSG00000029552	Tes	testis derived transcript [Source:MGI Symbol;Acc:MGI:105081]	1578.59	85.8731	107.717	111.575	1	0.0572681	0.984699	1	1	0.848149	1	0.59731	-0.013	0.160696	0.001	0.000876393	0	0.00453105	-0.001	0.0145923
ENSMUSG00000029553	Tfec	transcription factor EC [Source:MGI Symbol;Acc:MGI:1333760]	18.2419	NA	NA	NA	1	1	NA	NA	NA	NA	NA	NA	0.216	0.509189	NA	NA	NA	NA	NA	NA
ENSMUSG00000029554	Mad1l1	MAD1 mitotic arrest deficient 1-like 1 [Source:MGI Symbol;Acc:MGI:1341857]	803.796	664.611	635.481	749.039	1	0.908575	0.966728	1	1	0.945853	0.715987	0.908874	-0.055	-0.025052	0.002	0.00225952	0	0.00610229	-0.011	-0.000799297
ENSMUSG00000029556	Hnf1a	HNF1 homeobox A [Source:MGI Symbol;Acc:MGI:98504]	NA	NA	NA	4.10115	NA	NA	NA	NA	NA	NA	1	1	NA	NA	NA	NA	NA	NA	0	-0.000845258
ENSMUSG00000029557	Mrm2	mitochondrial rRNA methyltransferase 2 [Source:MGI Symbol;Acc:MGI:1915267]	479.212	341.616	399.465	548.301	0.451324	0.776346	0.99817	1	1	0.843636	1	0.839659	-0.174	-0.0522237	0.001	-0.000716764	0	0.00836254	0	-0.00798121
ENSMUSG00000029559	2210016L21Rik	RIKEN cDNA 2210016L21 gene [Source:MGI Symbol;Acc:MGI:1919607]	3961.4	5400.8	5578.86	5829.76	0.917098	0.738605	1	1	1	0.970732	0.913944	0.667089	-0.037	-0.0364359	0.001	-0.000296479	0	0.00595052	0.002	-0.0300057
ENSMUSG00000029560	Snx8	sorting nexin 8 [Source:MGI Symbol;Acc:MGI:2443816]	1506.14	408.039	445.413	773.181	1	0.0153882	1	0.96324	1	0.782971	0.847401	0.932901	-0.127	-0.194924	-0.001	-0.00268323	0	-0.00726629	0.005	0.00222781
ENSMUSG00000029561	Oasl2	2'-5' oligoadenylate synthetase-like 2 [Source:MGI Symbol;Acc:MGI:1344390]	125.979	145.941	134.441	140.379	0.814597	1	0.926824	0.994935	1	0.971488	0.694961	1	-0.344	-0.103255	0.001	0.00122832	0	-0.00138584	-0.005	0.0015013
ENSMUSG00000029563	Foxp2	forkhead box P2 [Source:MGI Symbol;Acc:MGI:2148705]	3802.21	466.717	130.332	251.899	1	0.425023	0.745238	0.939658	1	0.937148	0.371259	0.475269	-0.025	-0.0867235	0.001	0.00152711	0	0.000306035	-0.015	-0.0252488
ENSMUSG00000029569	Tmem168	transmembrane protein 168 [Source:MGI Symbol;Acc:MGI:1921794]	1020.75	518.391	704.01	872.861	1	0.659591	0.98809	1	1	0.748736	0.868984	0.954839	0.039	0.0606802	-0.002	-0.000984394	0	0.0177268	-0.005	-0.00484353
ENSMUSG00000029570	Lfng	LFNG O-fucosylpeptide 3-beta-N-acetylglucosaminyltransferase [Source:MGI Symbol;Acc:MGI:1095413]	1273.14	682.941	793.438	1400.88	0.936423	0.301728	1	1	1	0.495009	0.833086	0.80015	0.034	0.111054	-0.001	-0.00150462	0	-0.0203855	-0.009	-0.0127597
ENSMUSG00000029571	Tmem106b	transmembrane protein 106B [Source:MGI Symbol;Acc:MGI:1919150]	4130.96	5638.55	7854.64	9569	1	0.506887	1	1	1	0.882894	1	0.624733	-0.007	-0.0621698	0.001	-6.97001e-05	0	-0.0100065	-0.002	-0.032643
ENSMUSG00000029575	Mmab	methylmalonic aciduria (cobalamin deficiency) cblB type homolog (human) [Source:MGI Symbol;Acc:MGI:1924947]	1330.03	921.193	1167.2	653.522	0.798594	0.674621	1	1	1	0.942761	1	0.808056	0.05	0.0498378	0.001	0.000201495	0	-0.00710608	0	0.0105363
ENSMUSG00000029576	Radil	Ras association and DIL domains [Source:MGI Symbol;Acc:MGI:2443088]	881.123	354.261	328.735	751.122	0.83	0.747062	0.822054	1	1	0.732233	0.922718	0.736808	0.054	0.0548113	-0.004	-3.82526e-05	0	0.0126274	0.005	-0.00979642
ENSMUSG00000029577	Ube3b	ubiquitin protein ligase E3B [Source:MGI Symbol;Acc:MGI:1891295]	3873.93	6418.27	4802.46	4329.55	1	0.9115	1	1	1	0.61598	1	1	0.019	0.0139167	-0.002	0.00238269	0	-0.0281473	-0.003	0.00403338
ENSMUSG00000029578	Wipi2	WD repeat domain, phosphoinositide interacting 2 [Source:MGI Symbol;Acc:MGI:1923831]	3373	5159.66	5515.13	6062.48	1	0.867653	0.949082	0.937753	1	0.782971	0.980002	0.803658	0.004	0.0185758	-0.002	-0.00697675	0	-0.0203608	-0.006	-0.0150547
ENSMUSG00000029580	Actb	actin, beta [Source:MGI Symbol;Acc:MGI:87904]	62824.9	40870.7	37571.3	26046.5	1	0.901364	1	1	1	0.998518	0.634375	0.596173	0.013	0.0078726	-0.001	-0.00127541	0	-0.00888975	-0.011	-0.0234954
ENSMUSG00000029581	Fscn1	fascin actin-bundling protein 1 [Source:MGI Symbol;Acc:MGI:1352745]	16220.7	13423.6	6245.98	2356.14	1	0.454602	1	1	1	1	1	0.981414	0.013	0.0539044	0	0.00399863	0	0.00737239	-0.001	0.0025118
ENSMUSG00000029587	Zfp12	zinc finger protein 12 [Source:MGI Symbol;Acc:MGI:99157]	1756.92	977.439	1154.05	1585.05	1	0.753131	0.98809	0.949583	1	0.929927	1	0.911077	-0.02	0.0350375	-0.002	-0.00315202	0	-0.00955206	-0.001	-0.00480905
ENSMUSG00000029591	Ung	uracil DNA glycosylase [Source:MGI Symbol;Acc:MGI:109352]	291.539	72.5485	67.6807	137.41	1	0.819249	1	0.972288	1	0.894077	0.937215	1	0.017	-0.0550541	0	0.00101041	0	0.00237083	0.002	0.00483829
ENSMUSG00000029592	Usp30	ubiquitin specific peptidase 30 [Source:MGI Symbol;Acc:MGI:2140991]	1443.12	1568	1653.86	1512.05	1	0.680903	1	1	1	0.762076	1	0.784513	-0.044	-0.0521047	0	-0.000969759	0	-0.0202949	-0.001	-0.0142082
ENSMUSG00000029594	Rbm19	RNA binding motif protein 19 [Source:MGI Symbol;Acc:MGI:1921361]	673.503	508.99	422.344	479.148	1	0.944459	0.98809	1	1	0.866117	1	0.719585	0.017	0.00894068	-0.001	-0.00145259	0	0.0105637	-0.003	-0.00850035
ENSMUSG00000029595	Lhx5	LIM homeobox protein 5 [Source:MGI Symbol;Acc:MGI:107792]	634.796	NA	14.1025	813.511	0.843699	0.563378	NA	NA	1	1	0.420258	0.437382	0.092	0.08935	NA	NA	0	0.00134618	-0.024	-0.0327628
ENSMUSG00000029596	Sdsl	serine dehydratase-like [Source:MGI Symbol;Acc:MGI:2182607]	158.213	122.957	208.171	248.685	0.699022	1.80975e-06	1	0.684544	1	0.0343637	0.982289	1	0.217	0.691804	0	0.00258318	0	0.310244	0.005	0.00586777
ENSMUSG00000029597	Sds	serine dehydratase [Source:MGI Symbol;Acc:MGI:98270]	15.9727	7.29971	17.4972	8.91012	1	1	1	1	1	1	0.802506	1	-0.361	0.196808	0	9.57721e-05	0	-0.00178302	-0.001	-0.00105574
ENSMUSG00000029598	Plbd2	phospholipase B domain containing 2 [Source:MGI Symbol;Acc:MGI:1919022]	1240.22	2886.97	2327.09	1930.86	0.820822	0.837235	0.946791	1	1	0.932194	1	0.974389	0.059	-0.0270145	0.002	0.00188917	0	0.0087614	-0.005	0.00186438
ENSMUSG00000029599	Ddx54	DEAD (Asp-Glu-Ala-Asp) box polypeptide 54 [Source:MGI Symbol;Acc:MGI:1919240]	1929.08	2089.59	1469.51	1094.8	1	0.817543	0.999759	1	1	1	1	0.867497	0.009	0.0333455	-0.001	-0.000467682	0	-0.00291951	0	-0.0074126
ENSMUSG00000029600	Rita1	RBPJ interacting and tubulin associated 1 [Source:MGI Symbol;Acc:MGI:1922021]	750.697	613.095	766.582	976.163	0.739147	0.369502	1	1	1	0.939634	1	0.851637	-0.075	-0.105027	0	-0.000778568	0	0.00703535	0.006	0.00427022
ENSMUSG00000029601	Iqcd	IQ motif containing D [Source:MGI Symbol;Acc:MGI:1922982]	92.9903	39.0265	51.6573	59.3893	1	0.617568	1	1	1	0.406737	0.772671	1	-0.063	-0.247318	0	-0.000492785	0	-0.00927368	0.005	0.00193729
ENSMUSG00000029602	Rasal1	RAS protein activator like 1 (GAP1 like) [Source:MGI Symbol;Acc:MGI:1330842]	513.894	5996.92	4310.19	725.77	0.659539	0.862807	0.98809	1	1	0.849015	0.86874	0.818526	-0.139	0.0417751	0.002	-0.000840359	0	0.0147598	-0.005	0.00572665
ENSMUSG00000029603	Dtx1	deltex 1, E3 ubiquitin ligase [Source:MGI Symbol;Acc:MGI:1352744]	5848.41	4513.53	3274.84	3551.43	1	0.550669	0.998165	1	1	0.975022	0.727345	0.857083	-0.013	0.054248	0	0.00014774	0	0.00554294	-0.013	-0.0121496
ENSMUSG00000029605	Oas1b	2'-5' oligoadenylate synthetase 1B [Source:MGI Symbol;Acc:MGI:97430]	23.2278	5.83492	11.176	25.0534	1	0.786045	1	1	1	1	1	1	-0.136	-0.473025	0	0.000228196	0	0.00264002	0	0.00270553
ENSMUSG00000029607	Ankrd61	ankyrin repeat domain 61 [Source:MGI Symbol;Acc:MGI:1913979]	47.9671	11.0288	20.1888	22.9852	1	1	1	1	1	1	1	1	0.071	-0.177516	0	-3.45851e-05	0	-0.000318107	0.003	0.00221366
ENSMUSG00000029608	Rph3a	rabphilin 3A [Source:MGI Symbol;Acc:MGI:102788]	5013.57	26092.7	15568.9	15115.1	1	0.664354	0.705081	1	1	0.443651	1	0.913476	-0.033	0.0384282	-0.005	-0.00216365	-0.001	-0.0388925	-0.005	0.00513163
ENSMUSG00000029610	Aimp2	aminoacyl tRNA synthetase complex-interacting multifunctional protein 2 [Source:MGI Symbol;Acc:MGI:2385237]	1024.35	512.857	579.253	677.432	0.61896	0.970528	0.975652	1	1	0.707536	1	0.938417	-0.083	0.0048257	-0.002	-0.000835738	0	0.0167036	0	-0.0042682
ENSMUSG00000029613	Eif2ak1	eukaryotic translation initiation factor 2 alpha kinase 1 [Source:MGI Symbol;Acc:MGI:1353448]	2186.01	2861.65	2500.15	2778.77	1	0.923111	1	1	1	0.654208	1	0.83216	0.014	-0.0113626	0	-0.000982577	0	-0.0247952	-0.008	-0.00579192
ENSMUSG00000029614	Rpl6	ribosomal protein L6 [Source:MGI Symbol;Acc:MGI:108057]	17775.8	5945.03	7728.5	7998.39	1	0.779178	1	1	1	1	0.809308	0.893137	-0.001	-0.0221309	-0.001	-0.00271898	0	-0.00718456	0.006	-0.0113354
ENSMUSG00000029616	Erp29	endoplasmic reticulum protein 29 [Source:MGI Symbol;Acc:MGI:1914647]	4174.7	2683.79	2903.4	6281.38	0.542861	0.234344	0.937352	1	1	0.939038	1	0.804944	-0.082	-0.0764851	0.004	0.00142185	0	-0.00542888	0	-0.0150596
ENSMUSG00000029617	Ccz1	CCZ1 vacuolar protein trafficking and biogenesis associated [Source:MGI Symbol;Acc:MGI:2141070]	2140.76	1224.21	1453.73	2274.79	1	0.810983	1	1	1	0.886106	1	0.853655	0.003	-0.0289957	0	0.00364046	0	-0.00955789	-0.009	-0.0182651
ENSMUSG00000029618	Ocm	oncomodulin [Source:MGI Symbol;Acc:MGI:97401]	NA	18.5993	NA	9.50464	NA	NA	0.98708	1	NA	NA	1	1	NA	NA	0	0.000361556	NA	NA	0.001	0.000772381
ENSMUSG00000029621	Arpc1a	actin related protein 2/3 complex, subunit 1A [Source:MGI Symbol;Acc:MGI:1928896]	6981.85	6470.79	8116.8	5632.91	1	0.899183	1	1	1	0.7548	1	0.727591	-0.021	0.0137331	0.002	-0.00653926	0	-0.018394	0.003	-0.0232764
ENSMUSG00000029622	Arpc1b	actin related protein 2/3 complex, subunit 1B [Source:MGI Symbol;Acc:MGI:1343142]	727.794	547.578	849.453	663.234	0.883385	0.316244	0.98809	0.955162	1	0.919798	1	0.526186	0.062	0.114911	-0.001	-0.00515017	0	0.00747692	0.003	-0.0217945
ENSMUSG00000029623	Pdap1	PDGFA associated protein 1 [Source:MGI Symbol;Acc:MGI:2448536]	6427.86	4457.5	4144.08	3789.63	0.61685	0.106668	1	1	1	0.943968	1	0.79953	-0.104	-0.126972	0	-0.000982159	0	-0.0076941	0.002	-0.0186262
ENSMUSG00000029624	Ptcd1	pentatricopeptide repeat domain 1 [Source:MGI Symbol;Acc:MGI:1919049]	821.741	688.314	728.414	834.832	0.920373	0.296481	1	1	1	0.896531	0.815716	0.864189	0.012	-0.0949781	0	0.00217146	0	0.00971483	0.008	-0.00830196
ENSMUSG00000029625	Cpsf4	cleavage and polyadenylation specific factor 4 [Source:MGI Symbol;Acc:MGI:1861602]	1789.41	286.255	620.464	766.007	1	0.848401	0.98809	1	1	0.609224	1	0.808056	-0.038	-0.0266344	0	0.00124217	0	0.0183184	-0.001	0.0111848
ENSMUSG00000029627	Zkscan14	zinc finger with KRAB and SCAN domains 14 [Source:MGI Symbol;Acc:MGI:1914485]	313.845	374.71	388.664	633.992	0.74744	0.779178	1	1	1	1	0.840609	0.789673	-0.104	-0.0576849	0	0.00129227	0	-0.000118346	-0.005	-0.0123467
ENSMUSG00000029629	Phf14	PHD finger protein 14 [Source:MGI Symbol;Acc:MGI:1923539]	5167.91	1839.83	1988.33	2109.81	1	0.325703	1	0.987753	1	0.932882	1	0.992103	-0.066	-0.0609769	-0.001	-0.00314428	0	0.00912038	-0.004	-0.0020122
ENSMUSG00000029632	Ndufa4	Ndufa4, mitochondrial complex associated [Source:MGI Symbol;Acc:MGI:107686]	13133.3	5321.45	9326.47	19411.4	1	0.300284	0.940432	1	1	0.847449	0.802506	0.69413	-0.006	-0.0926108	-0.003	-0.00172379	0	0.0192922	0.005	-0.0233152
ENSMUSG00000029633	Gm5578	predicted pseudogene 5578 [Source:MGI Symbol;Acc:MGI:3645010]	20.8061	9.24506	13.1189	19.9551	1	1	0.98809	1	1	1	1	1	0.006	0.197339	0	0.000177953	0	-0.00163656	0.001	0.00100197
ENSMUSG00000029634	Rnf6	ring finger protein (C3H2C3 type) 6 [Source:MGI Symbol;Acc:MGI:1921382]	666.662	1722.05	1958.69	2834.63	1	0.686501	1	1	1	0.887298	1	0.964604	-0.02	-0.0521429	-0.001	-0.00145302	0	0.0120184	0	-0.00278436
ENSMUSG00000029635	Cdk8	cyclin-dependent kinase 8 [Source:MGI Symbol;Acc:MGI:1196224]	2128.32	678.379	865.174	968.744	1	0.897238	0.971159	1	1	0.953149	1	0.889747	-0.03	-0.0157456	-0.002	0.00026142	0	-0.00599584	0.002	0.00660622
ENSMUSG00000029636	Wasf3	WAS protein family, member 3 [Source:MGI Symbol;Acc:MGI:2658986]	3767.37	5222.27	6037.6	7681.18	1	1	1	1	1	0.9094	1	0.803658	0.001	0.00537866	0.002	0.00134852	0	-0.00758431	0.006	0.0131426
ENSMUSG00000029638	Glcci1	glucocorticoid induced transcript 1 [Source:MGI Symbol;Acc:MGI:2179717]	250.424	154.713	143.494	235.468	0.896481	0.928461	0.970186	1	1	0.977801	1	0.601062	-0.126	-0.0491482	-0.001	-0.00055818	0	-0.00118951	-0.001	-0.0140241
ENSMUSG00000029640	Usp12	ubiquitin specific peptidase 12 [Source:MGI Symbol;Acc:MGI:1270128]	2358.5	2547.24	2565.45	2070.57	1	0.410519	0.75638	0.958963	1	0.763609	1	0.792608	-0.034	-0.0572658	-0.007	-0.00579235	0	-0.0217115	-0.003	0.0159575
ENSMUSG00000029641	Rasl11a	RAS-like, family 11, member A [Source:MGI Symbol;Acc:MGI:1916145]	166.691	76.0082	252.822	315.896	0.892739	1	0.998224	0.101205	1	0.623403	1	0.803658	0.072	0.0829879	0	0.627522	0	-0.0119407	-0.002	0.00597502
ENSMUSG00000029642	Polr1d	polymerase (RNA) I polypeptide D [Source:MGI Symbol;Acc:MGI:108403]	2384.62	1152.84	1419.61	2879.02	1	0.952043	1	1	1	0.899342	1	0.972741	0.01	0.00638803	0	0.00274383	0	-0.00897143	0.009	0.00549265
ENSMUSG00000029647	Pan3	PAN3 poly(A) specific ribonuclease subunit [Source:MGI Symbol;Acc:MGI:1919837]	1751.51	934.043	1063.66	2286.99	1	0.990456	1	1	1	0.959875	1	0.86829	-0.015	-0.0192435	0.001	0.00112295	0	-0.00473698	-0.002	0.00803168
ENSMUSG00000029648	Flt1	FMS-like tyrosine kinase 1 [Source:MGI Symbol;Acc:MGI:95558]	573.372	3350.99	2104.14	1895.13	0.885865	0.613693	0.964919	1	1	0.525222	1	1	-0.076	-0.176715	0.003	0.00289094	0	-0.0293123	0	-3.23262e-05
ENSMUSG00000029649	Pomp	proteasome maturation protein [Source:MGI Symbol;Acc:MGI:1913787]	5729.12	3920.77	4100.07	5798.97	0.92406	0.39001	1	1	1	1	0.987932	0.900905	-0.037	-0.0508001	0.001	0.00143069	0	0.00580601	0.009	-0.00945155
ENSMUSG00000029650	Slc46a3	solute carrier family 46, member 3 [Source:MGI Symbol;Acc:MGI:1918956]	146.717	245.823	247.227	552.938	1	0.648431	1	1	1	0.883468	1	0.790598	-0.07	-0.196461	0.001	0.000670422	0	0.0066784	0	0.0114522
ENSMUSG00000029651	Mtus2	microtubule associated tumor suppressor candidate 2 [Source:MGI Symbol;Acc:MGI:1915388]	1796.31	1892.23	1284.97	2143.6	0.969432	0.696622	1	1	1	1	1	0.619768	-0.058	-0.0533951	0.001	0.00230546	0	-0.00239397	0.006	0.0252284
ENSMUSG00000029655	N4bp2l2	NEDD4 binding protein 2-like 2 [Source:MGI Symbol;Acc:MGI:2687207]	2263.45	758.7	1346.57	1857.16	1	0.454802	0.90202	0.983632	1	0.901643	1	0.7515	0.005	0.054837	-0.003	-0.00194228	0	-0.00830958	0.013	0.0190194
ENSMUSG00000029656	C8b	complement component 8, beta polypeptide [Source:MGI Symbol;Acc:MGI:88236]	5.28673	NA	NA	NA	1	1	NA	NA	NA	NA	NA	NA	-0.217	-0.213632	NA	NA	NA	NA	NA	NA
ENSMUSG00000029657	Hsph1	heat shock 105kDa/110kDa protein 1 [Source:MGI Symbol;Acc:MGI:105053]	4770.19	13315.4	9455.21	3470.05	1	0.301748	1	1	1	0.920937	0.232814	0.726098	-0.03	-0.0842332	-0.002	0.00163001	0	0.0102437	-0.128	-0.0180433
ENSMUSG00000029658	Wdr95	WD40 repeat domain 95 [Source:MGI Symbol;Acc:MGI:1923042]	22.0076	18.2506	31.3829	6.38472	1	0.780032	1	0.981762	1	0.00764557	1	1	-0.321	-0.385142	0	0.000526306	0	0.925626	0	-0.0020249
ENSMUSG00000029659	Medag	mesenteric estrogen dependent adipogenesis [Source:MGI Symbol;Acc:MGI:1917967]	93.263	435.934	196.588	957.008	0.843699	0.827935	0.909798	0.988373	1	0.963291	0.496434	0.934517	-0.188	-0.187215	-0.002	-0.00204932	0	0.00249081	0.021	-0.004814
ENSMUSG00000029660	Tex26	testis expressed 26 [Source:MGI Symbol;Acc:MGI:1923110]	36.8029	9.01198	11.6422	10.3121	1	1	1	1	1	1	0.973145	1	-0.043	-0.0688483	0	-0.000390574	0	0.000571744	0.001	0.00266403
ENSMUSG00000029661	Col1a2	collagen, type I, alpha 2 [Source:MGI Symbol;Acc:MGI:88468]	1907.42	1798.54	729.352	961.208	1	0.879401	0.90202	1	1	0.0906412	0.739623	0.83618	0.083	-0.0670204	0.002	-0.000550207	0	0.262055	-0.009	-0.00773927
ENSMUSG00000029664	Tfpi2	tissue factor pathway inhibitor 2 [Source:MGI Symbol;Acc:MGI:108543]	8.14215	NA	NA	6.61225	1	1	NA	NA	NA	NA	1	1	0.176	0.331402	NA	NA	NA	NA	0	0.000841164
ENSMUSG00000029669	Tspan12	tetraspanin 12 [Source:MGI Symbol;Acc:MGI:1889818]	1207.64	665.943	1250.1	1195.25	0.751365	0.488345	0.975632	0.582886	1	0.971105	1	0.676533	0.06	-0.0718758	-0.001	-0.00539751	0	0.006484	0.002	0.0188188
ENSMUSG00000029670	Ing3	inhibitor of growth family, member 3 [Source:MGI Symbol;Acc:MGI:1919027]	812.436	580.699	677.588	1027.59	0.386465	0.159933	0.705081	1	1	0.853115	1	0.839874	0.14	0.130903	-0.004	-0.00238304	0	0.0121649	-0.001	0.00373184
ENSMUSG00000029671	Wnt16	wingless-type MMTV integration site family, member 16 [Source:MGI Symbol;Acc:MGI:2136018]	18.1397	39.1498	36.9389	63.7256	1	1	0.959537	0.997858	1	0.842718	1	0.934745	-0.327	-0.131277	-0.001	0.00033448	0	0.00283848	-0.001	0.0045012
ENSMUSG00000029672	Fam3c	family with sequence similarity 3, member C [Source:MGI Symbol;Acc:MGI:107892]	3183.67	3749.47	2604.48	1673.25	1	0.0721087	0.922039	1	1	1	1	0.195161	-0.058	-0.140239	-0.003	-0.00835274	0	0.00234096	-0.003	0.0804744
ENSMUSG00000029673	Auts2	autism susceptibility candidate 2 [Source:MGI Symbol;Acc:MGI:1919847]	5498.48	2698.8	2441.67	1593.98	1	0.634306	1	1	1	1	1	0.986326	-0.017	0.0449802	0.001	-0.000340538	0	-0.00589701	-0.001	0.000823642
ENSMUSG00000029674	Limk1	LIM-domain containing, protein kinase [Source:MGI Symbol;Acc:MGI:104572]	4180.83	2620.99	2176.77	1479.08	1	0.754519	0.946484	1	1	0.823808	1	0.679937	-0.001	0.0242786	-0.002	0.000514404	0	0.0162553	-0.005	0.0192368
ENSMUSG00000029675	Eln	elastin [Source:MGI Symbol;Acc:MGI:95317]	1345.94	462.914	369.927	223.796	0.84645	0.917689	0.00545166	0.9413	1	0.225928	1	0.685537	-0.078	-0.0294351	0.55	0.00234459	0	0.0306708	-0.003	-0.0151975
ENSMUSG00000029676	Pot1a	protection of telomeres 1A [Source:MGI Symbol;Acc:MGI:2141503]	914.275	487.849	655.199	1142.01	0.78185	0.297135	0.993926	1	1	0.933133	1	0.808774	0.057	0.102192	-0.001	0.000201668	0	-0.00700395	0.001	-0.0102268
ENSMUSG00000029679	Hyal6	hyaluronoglucosaminidase 6 [Source:MGI Symbol;Acc:MGI:1921659]	NA	NA	NA	5.05333	NA	NA	NA	NA	NA	NA	1	1	NA	NA	NA	NA	NA	NA	0	0.000524492
ENSMUSG00000029681	Bcl7b	B cell CLL/lymphoma 7B [Source:MGI Symbol;Acc:MGI:1332238]	838.647	1651.43	1722.59	2997.59	0.881422	0.797444	0.909798	0.995004	1	0.891859	1	0.8587	0.031	0.0376888	-0.003	-0.0039396	0	-0.0116587	0	-0.00953537
ENSMUSG00000029684	Wasl	Wiskott-Aldrich syndrome-like (human) [Source:MGI Symbol;Acc:MGI:1920428]	1828.88	5556.36	4717.71	2523.85	1	1	0.983783	0.902157	1	0.923206	1	0.977168	0.027	0.00486391	-0.001	-0.00717571	0	-0.00827328	-0.013	0.00206854
ENSMUSG00000029685	Asb15	ankyrin repeat and SOCS box-containing 15 [Source:MGI Symbol;Acc:MGI:1926160]	4.23254	NA	NA	NA	1	1	NA	NA	NA	NA	NA	NA	-0.041	-0.253781	NA	NA	NA	NA	NA	NA
ENSMUSG00000029686	Cul1	cullin 1 [Source:MGI Symbol;Acc:MGI:1349658]	5030.04	4248.15	4708.3	5770.5	1	0.94729	0.743661	0.887389	1	0.708572	0.639338	0.516831	0.013	0.00177961	-0.007	-0.00745591	0	-0.0251744	-0.01	-0.0385264
ENSMUSG00000029687	Ezh2	enhancer of zeste 2 polycomb repressive complex 2 subunit [Source:MGI Symbol;Acc:MGI:107940]	2742.64	83.1633	206.646	399.824	1	0.57271	1	0.955162	1	0.853115	0.874327	0.297672	0.023	0.0467897	0	0.00109923	0	0.00651491	0.005	0.0283104
ENSMUSG00000029695	Aass	aminoadipate-semialdehyde synthase [Source:MGI Symbol;Acc:MGI:1353573]	38.5726	201.521	248.035	394.006	0.921256	1	0.93359	0.9604	1	1	1	0.908874	0.232	0.240943	0.001	0.00129859	0	-0.000493901	0.003	0.000380875
ENSMUSG00000029697	Fezf1	Fez family zinc finger 1 [Source:MGI Symbol;Acc:MGI:1920441]	160.769	NA	NA	NA	1	1	NA	NA	NA	NA	NA	NA	-0.092	0.201969	NA	NA	NA	NA	NA	NA
ENSMUSG00000029699	Ssc4d	scavenger receptor cysteine rich family, 4 domains [Source:MGI Symbol;Acc:MGI:1924709]	96.632	35.9253	47.1929	45.929	0.926499	0.798951	0.955408	0.85923	0.587263	0.698778	1	0.864189	-0.099	0.209039	0.001	0.00102341	0.426	0.00888353	0.002	0.00866331
ENSMUSG00000029700	Slc13a1	solute carrier family 13 (sodium/sulfate symporters), member 1 [Source:MGI Symbol;Acc:MGI:1859937]	4.19333	3.43025	5.80527	106.737	1	1	1	1	1	1	1	0.848424	0.986	-0.123071	0	-2.93494e-05	0	-0.000236791	0.001	0.00781176
ENSMUSG00000029701	Rbm28	RNA binding motif protein 28 [Source:MGI Symbol;Acc:MGI:2655711]	2442.14	1132.78	1382.22	1313.67	1	0.813339	1	1	1	0.909056	1	0.868034	0.026	-0.0331931	0	0.000795245	0	-0.00942996	-0.007	0.00287085
ENSMUSG00000029703	Lrwd1	leucine-rich repeats and WD repeat domain containing 1 [Source:MGI Symbol;Acc:MGI:1918985]	930.934	273.239	390.839	531.603	1	0.990114	1	1	1	0.846229	1	0.810831	-0.016	-0.00239677	0	-0.000241617	0	-0.00660918	0.001	0.00553652
ENSMUSG00000029705	Cux1	cut-like homeobox 1 [Source:MGI Symbol;Acc:MGI:88568]	6175.57	2839.6	2109.71	4102.72	1	0.917425	1	1	1	0.971101	1	0.934147	-0.011	-0.00519763	-0.001	-0.0026547	0	-0.00337038	0.002	0.00503221
ENSMUSG00000029708	Gcc1	golgi coiled coil 1 [Source:MGI Symbol;Acc:MGI:1921625]	742.067	930.939	862.807	934.837	0.883385	0.585601	0.959537	1	1	0.688688	1	0.94756	-0.033	0.078296	-0.002	0.00236255	0	0.0277809	-0.003	0.00388913
ENSMUSG00000029710	Ephb4	Eph receptor B4 [Source:MGI Symbol;Acc:MGI:104757]	519.208	389.425	348.538	356.768	1	0.683951	0.97284	0.955162	1	0.812078	0.876497	1	0.024	0.0642157	-0.001	-0.00301167	0	-0.00948464	-0.007	0.000735629
ENSMUSG00000029712	Actl6b	actin-like 6B [Source:MGI Symbol;Acc:MGI:1933548]	5107.8	2475.99	2871.97	2003.67	1	0.917729	0.98809	1	1	1	1	0.758255	-0.016	0.0142795	0.002	0.00188115	0	-0.000397951	-0.007	-0.0131756
ENSMUSG00000029713	Gnb2	guanine nucleotide binding protein (G protein), beta 2 [Source:MGI Symbol;Acc:MGI:95784]	19983.3	13551.5	11767.5	8197.48	1	0.922754	1	1	1	0.803171	0.995781	0.79953	-0.018	-0.0117808	-0.001	-0.00320982	0	-0.01919	-0.005	-0.0181947
ENSMUSG00000029714	Gigyf1	GRB10 interacting GYF protein 1 [Source:MGI Symbol;Acc:MGI:1888677]	4207.97	1593.33	1933.58	2194.84	1	0.864324	0.93359	1	1	1	1	0.873116	-0.053	0.0193952	0.002	0.00299936	0	0.000685363	-0.002	-0.00542838
ENSMUSG00000029715	Pop7	processing of precursor 7, ribonuclease P family, (S. cerevisiae) [Source:MGI Symbol;Acc:MGI:1921347]	794.207	548.399	612.478	842.942	1	0.457308	1	1	1	0.932882	1	1	-0.011	-0.0774449	0.001	-0.00079413	0	-0.00809489	0	0.00252644
ENSMUSG00000029716	Tfr2	transferrin receptor 2 [Source:MGI Symbol;Acc:MGI:1354956]	324.466	162.562	294.45	73.5655	0.855352	0.631815	0.966728	1	1	0.434093	1	0.929718	-0.045	-0.086445	0.001	0.000689127	0	0.0169898	0.002	-0.00590549
ENSMUSG00000029718	Pcolce	procollagen C-endopeptidase enhancer protein [Source:MGI Symbol;Acc:MGI:105099]	218.216	487.522	339.108	376.338	1	0.784161	0.990508	1	1	0.200562	0.66741	0.727591	-0.015	-0.058815	0.001	0.00188028	0	0.0216196	-0.009	-0.0104626
ENSMUSG00000029720	Gm20605	predicted gene 20605 [Source:MGI Symbol;Acc:MGI:5306917]	91.5733	8.74297	48.9509	31.7846	1	0.962726	0.97284	1	1	1	1	0.489231	0.094	0.147389	0	6.06283e-06	0	-0.000411829	0.001	0.0106403
ENSMUSG00000029722	Agfg2	ArfGAP with FG repeats 2 [Source:MGI Symbol;Acc:MGI:2443267]	736.923	1601.09	2002.63	1906.02	0.658242	0.596651	0.940432	1	1	0.99058	1	0.693007	-0.137	-0.0839459	0.003	9.29633e-05	0	-0.00506677	-0.013	-0.0195846
ENSMUSG00000029723	Tsc22d4	TSC22 domain family, member 4 [Source:MGI Symbol;Acc:MGI:1926079]	2022.19	3043.46	4064.61	7289.47	1	0.489001	0.820563	1	1	0.931036	0.851499	0.908874	0.004	0.0719422	0.005	0.00329642	0	-0.00878781	0.007	-0.00682015
ENSMUSG00000029725	Ppp1r35	protein phosphatase 1, regulatory subunit 35 [Source:MGI Symbol;Acc:MGI:1922853]	1585.08	453.943	682.986	1540.5	1	0.617115	0.966728	0.999782	1	0.967732	1	0.789673	-0.141	-0.0731231	0.001	-0.0026038	0	-0.00487338	0.007	-0.012382
ENSMUSG00000029726	Mepce	methylphosphate capping enzyme [Source:MGI Symbol;Acc:MGI:106477]	1529.43	1718.61	1451.03	1511.2	1	0.929652	1	1	1	0.975772	1	0.737631	-0.05	-0.0159414	0.001	-0.00187904	0	0.00576517	-0.006	-0.0163653
ENSMUSG00000029727	Cyp3a13	cytochrome P450, family 3, subfamily a, polypeptide 13 [Source:MGI Symbol;Acc:MGI:88610]	NA	NA	10.5534	19.8807	NA	NA	NA	NA	1	1	1	1	NA	NA	NA	NA	0	-0.00339283	0	0.00106516
ENSMUSG00000029729	Zkscan1	zinc finger with KRAB and SCAN domains 1 [Source:MGI Symbol;Acc:MGI:1921820]	2248.58	1703.97	1467.55	1510.07	1	0.9727	0.970186	1	1	0.99943	1	0.564543	0.031	0.00697775	0.002	0.000409684	0	0.00307114	-0.005	-0.0264228
ENSMUSG00000029730	Mcm7	minichromosome maintenance complex component 7 [Source:MGI Symbol;Acc:MGI:1298398]	2781.93	422.574	597.686	1013.26	0.866999	0.182528	0.998224	1	1	0.896531	1	0.960805	0.096	0.0955938	0	-0.000416079	0	-0.00691884	-0.005	-0.0028157
ENSMUSG00000029735	Tpk1	thiamine pyrophosphokinase [Source:MGI Symbol;Acc:MGI:1352500]	204.241	76.9785	97.0576	232.039	1	0.619071	1	0.26147	1	0.96467	1	0.879454	-0.026	0.0905194	-0.001	-0.00267715	0	0.000480143	0.001	0.00667575
ENSMUSG00000029752	Asns	asparagine synthetase [Source:MGI Symbol;Acc:MGI:1350929]	1935.48	4161.48	3246.32	2668.36	0.905805	0.24374	0.902216	1	1	0.974813	1	0.415809	-0.048	-0.0986213	-0.003	-0.0020668	0	0.00606752	-0.041	-0.0445791
ENSMUSG00000029754	Dlx6	distal-less homeobox 6 [Source:MGI Symbol;Acc:MGI:101927]	828.812	202.685	157.144	NA	0.850167	0.918506	0.661419	0.976786	1	0.464244	NA	NA	-0.109	0.0246011	0.003	0.00103485	0	0.0150355	NA	NA
ENSMUSG00000029755	Dlx5	distal-less homeobox 5 [Source:MGI Symbol;Acc:MGI:101926]	1066.94	145.799	121.397	NA	0.858362	0.817543	0.975652	0.746698	1	0.77288	NA	NA	-0.082	0.0725886	0.001	0.00146712	0	0.0106304	NA	NA
ENSMUSG00000029757	Dync1i1	dynein cytoplasmic 1 intermediate chain 1 [Source:MGI Symbol;Acc:MGI:107743]	2361.44	5965.55	5089.27	4643.93	1	0.947395	0.946623	1	1	0.913682	0.587505	0.255378	0.056	-0.0155687	-0.002	-0.00123617	0	-0.00959453	-0.036	-0.0757961
ENSMUSG00000029759	Pon3	paraoxonase 3 [Source:MGI Symbol;Acc:MGI:106686]	69.9516	68.3795	104.662	78.7082	1	1	1	0.770707	1	0.979979	1	0.842033	-0.155	-0.0161535	0	0.00166692	0	0.00205577	-0.001	-0.00715038
ENSMUSG00000029761	Cald1	caldesmon 1 [Source:MGI Symbol;Acc:MGI:88250]	1959.47	1464.71	1836.79	2256.29	1	0.191726	0.374474	0.70405	1	0.941528	1	0.677179	0.064	0.10407	0.155	0.00533141	0	0.0068067	0	0.0252642
ENSMUSG00000029762	Akr1b8	aldo-keto reductase family 1, member B8 [Source:MGI Symbol;Acc:MGI:107673]	59.9203	35.0941	50.0594	62.6853	0.208336	1.96285e-05	1	0.302473	1	0.186543	1	0.35348	0.556	1.01994	0	0.00161773	0	0.0113751	0.004	0.0138688
ENSMUSG00000029763	Exoc4	exocyst complex component 4 [Source:MGI Symbol;Acc:MGI:1096376]	2975.24	3042	2686.36	2151.86	1	0.842854	1	1	1	0.694725	0.997236	0.828969	0.002	-0.0203926	-0.001	-0.00299498	0	-0.0264297	-0.013	-0.0141326
ENSMUSG00000029765	Plxna4	plexin A4 [Source:MGI Symbol;Acc:MGI:2179061]	4678.96	2828.61	3035.72	1077.89	0.920373	0.718813	0.822054	1	1	0.270959	0.927785	0.69093	-0.075	-0.0556944	0.005	0.00201287	0	-0.0723981	0.003	-0.00973291
ENSMUSG00000029767	Calu	calumenin [Source:MGI Symbol;Acc:MGI:1097158]	5934.61	3688.4	4099.26	5657.52	1	0.921909	0.870135	1	1	1	1	0.833155	0.029	-0.0162765	0.005	0.00171132	0	-0.00264528	0.004	0.011944
ENSMUSG00000029769	Ccdc136	coiled-coil domain containing 136 [Source:MGI Symbol;Acc:MGI:1918128]	1892.09	3186.91	2859.62	4022.87	1	0.95152	0.920222	1	1	0.777985	0.982041	0.968031	-0.006	-0.0090305	0.003	-0.000945282	0	0.0186757	-0.006	-0.00642541
ENSMUSG00000029771	Irf5	interferon regulatory factor 5 [Source:MGI Symbol;Acc:MGI:1350924]	56.3932	138.032	157.366	70.6331	1	0.484542	0.983783	1	1	0.883468	1	1	0.028	0.344226	-0.001	-0.000132381	0	0.00615319	-0.002	0.00311785
ENSMUSG00000029772	Ahcyl2	S-adenosylhomocysteine hydrolase-like 2 [Source:MGI Symbol;Acc:MGI:1921590]	1797.33	5517.68	7804.5	7203.46	1	0.67666	0.98809	1	1	0.23824	1	0.724213	-0.026	-0.051001	0.001	-0.00217177	0	-0.0787973	-0.003	-0.0205049
ENSMUSG00000029775	Klhdc10	kelch domain containing 10 [Source:MGI Symbol;Acc:MGI:1924038]	7545.11	3900.61	3655.64	4548.07	1	0.382157	1	1	1	1	0.959179	0.850682	-0.035	0.05112	0	0.000881181	0	0.00128322	-0.006	0.0143817
ENSMUSG00000029776	Hibadh	3-hydroxyisobutyrate dehydrogenase [Source:MGI Symbol;Acc:MGI:1889802]	1404.35	1801.95	2377.53	4850.99	0.944917	0.607726	1	1	1	0.958197	1	0.7515	-0.002	-0.0554765	-0.001	-0.00560374	0	0.00671847	0.004	-0.0213799
ENSMUSG00000029777	Gars	glycyl-tRNA synthetase [Source:MGI Symbol;Acc:MGI:2449057]	5638.32	5342.07	4428.47	4336.74	1	0.98037	0.955408	1	1	0.947642	0.808779	0.493685	0.018	-0.00695237	-0.002	-0.00318625	0	-0.00829756	-0.012	-0.0337929
ENSMUSG00000029778	Adcyap1r1	adenylate cyclase activating polypeptide 1 receptor 1 [Source:MGI Symbol;Acc:MGI:108449]	6927.98	8311.55	7654.85	4598.32	1	0.52965	1	0.583824	1	0.716606	0.982041	1	-0.021	-0.062663	0.018	0.00973613	0	0.0279275	-0.004	-0.0012945
ENSMUSG00000029780	Nt5c3	5'-nucleotidase, cytosolic III [Source:MGI Symbol;Acc:MGI:1927186]	3778.01	2033.08	1777.6	2549.24	1	0.679361	0.90202	1	1	0.759892	0.839494	0.908874	-0.01	-0.0290833	-0.003	-0.00274624	0	0.0217149	0.012	0.00859651
ENSMUSG00000029781	Fkbp9	FK506 binding protein 9 [Source:MGI Symbol;Acc:MGI:1350921]	1872.08	2530.49	2295.77	2045.86	1	0.75329	1	1	1	1	1	0.704246	0.02	0.0389105	0.001	0.00345251	0	0.00747949	0.002	0.0150536
ENSMUSG00000029782	Tmem209	transmembrane protein 209 [Source:MGI Symbol;Acc:MGI:1919899]	1196.33	897.896	889.686	1094.56	0.917098	0.75155	0.861844	0.582886	1	0.990041	1	0.74651	0.045	0.0494532	-0.004	-0.00771767	0	0.00367771	-0.005	-0.0141314
ENSMUSG00000029784	Ssmem1	serine-rich single-pass membrane protein 1 [Source:MGI Symbol;Acc:MGI:1922897]	4.87423	3.72297	NA	NA	1	1	1	1	NA	NA	NA	NA	-0.064	0.0955748	0	4.6764e-05	NA	NA	NA	NA
ENSMUSG00000029787	Avl9	AVL9 cell migration associated [Source:MGI Symbol;Acc:MGI:1926187]	4087.54	2390.06	2694.79	3240.45	1	1	0.971078	0.887389	1	1	0.946704	0.997515	0.004	-0.00129342	-0.003	-0.00626645	0	0.00274019	-0.005	-0.000767734
ENSMUSG00000029790	Cep41	centrosomal protein 41 [Source:MGI Symbol;Acc:MGI:1891414]	709.139	310.439	235.302	152.246	0.66849	0.573403	0.824963	1	1	0.819521	0.672687	0.800815	0.118	0.065672	-0.003	-0.000983464	0	-0.00864731	0.008	0.00853526
ENSMUSG00000029797	Sspo	SCO-spondin [Source:MGI Symbol;Acc:MGI:2674311]	102.694	10.3267	78.5636	46.2578	0.939371	1	1	1	1	0.581457	1	1	0.29	0.326579	0	-0.000411753	0	-0.007037	0.002	-0.000217956
ENSMUSG00000029798	Herc6	hect domain and RLD 6 [Source:MGI Symbol;Acc:MGI:1914388]	68.3938	573.068	189.915	98.264	1	1	0.926824	1	1	0.862005	1	1	-0.058	-0.0179692	-0.002	0.00102559	0	-0.00364114	-0.001	-0.000432249
ENSMUSG00000029802	Abcg2	ATP binding cassette subfamily G member 2 (Junior blood group) [Source:MGI Symbol;Acc:MGI:1347061]	790.576	841.499	898.815	843.881	0.85955	0.487876	1	1	1	0.879514	0.823211	0.803658	0.072	0.0927067	0	-0.00166912	0	0.00931406	-0.009	-0.011573
ENSMUSG00000029804	Herc3	hect domain and RLD 3 [Source:MGI Symbol;Acc:MGI:1921248]	2219.55	7406.13	5440.48	4542.29	1	0.315409	0.678404	1	1	0.880654	0.814722	0.803658	-0.05	-0.0873201	-0.016	-0.00554911	0	-0.0127445	-0.008	-0.0183762
ENSMUSG00000029810	Tmem176b	transmembrane protein 176B [Source:MGI Symbol;Acc:MGI:1916348]	1247.44	1387.9	1246.47	904.682	0.938335	0.84777	1	1	1	0.957045	1	0.899725	-0.009	-0.0360361	0.001	0.00097071	0	-0.00522266	-0.003	-0.00503429
ENSMUSG00000029811	Aoc1	amine oxidase, copper-containing 1 [Source:MGI Symbol;Acc:MGI:1923757]	NA	NA	NA	5.39406	NA	NA	NA	NA	NA	NA	1	1	NA	NA	NA	NA	NA	NA	0.001	0.00403609
ENSMUSG00000029814	Igf2bp3	insulin-like growth factor 2 mRNA binding protein 3 [Source:MGI Symbol;Acc:MGI:1890359]	535.911	74.6108	80.5936	108.474	0.828678	0.175406	1	0.955162	1	0.93151	1	1	0.082	0.155784	0	0.000803123	0	0.00289364	0	0.0023569
ENSMUSG00000029815	Malsu1	mitochondrial assembly of ribosomal large subunit 1 [Source:MGI Symbol;Acc:MGI:1922843]	827.115	293.657	433.143	669.04	0.855352	0.729194	0.993273	1	1	1	1	0.916083	-0.07	-0.049657	-0.001	6.4467e-05	0	0.00144663	0.004	-0.00507234
ENSMUSG00000029816	Gpnmb	glycoprotein (transmembrane) nmb [Source:MGI Symbol;Acc:MGI:1934765]	52.8266	100.921	158.726	134.97	1	0.982504	1	0.0118656	1	0.0744511	1	0.277108	0.121	0.365835	0	0.925137	0	0.356259	0.001	0.164948
ENSMUSG00000029817	Tra2a	transformer 2 alpha [Source:MGI Symbol;Acc:MGI:1933972]	5578.79	1075.81	1809.7	2505.57	1	0.913879	0.864597	1	1	0.976809	1	0.430732	-0.011	0.0168506	0.004	0.00237123	0	0.00317227	0.005	0.0395313
ENSMUSG00000029819	Npy	neuropeptide Y [Source:MGI Symbol;Acc:MGI:97374]	1228.41	2303.3	1092.95	639.533	0.21517	0.0189267	0.00578344	0.911408	0.215724	0.279381	0.861337	0.889684	0.213	0.267442	-0.269	-0.00542001	-0.184	-0.0591592	0.007	-0.00591408
ENSMUSG00000029821	Gsdme	gasdermin E [Source:MGI Symbol;Acc:MGI:1889850]	1492.58	765.662	895.199	1515.96	1	0.584142	0.949694	1	1	0.541087	1	0.682745	-0.057	-0.0672028	0.002	-8.55725e-05	0	-0.0291413	-0.003	0.0221262
ENSMUSG00000029822	Osbpl3	oxysterol binding protein-like 3 [Source:MGI Symbol;Acc:MGI:1918970]	443.369	776.567	575.117	516.013	0.808863	0.216688	0.477914	1	1	0.904539	1	0.28426	0.075	-0.170762	-0.004	-0.00235738	0	0.00623482	0	0.0378832
ENSMUSG00000029823	Luc7l2	LUC7-like 2 (S. cerevisiae) [Source:MGI Symbol;Acc:MGI:2183260]	6966.36	3137.74	4690.32	6343.23	0.770047	0.18748	0.90627	1	1	0.887298	0.639338	0.612371	-0.051	-0.0636434	0.003	0.000374329	0	-0.0111789	0.019	0.0264198
ENSMUSG00000029826	Zc3hav1	zinc finger CCCH type, antiviral 1 [Source:MGI Symbol;Acc:MGI:1926031]	87.5622	203.868	235.506	409.446	0.72099	0.671411	0.72108	1	1	0.0699566	0.682948	0.0172128	-0.325	-0.290972	0.002	-0.000223932	0	-0.0252564	-0.009	-0.286708
ENSMUSG00000029828	4921507P07Rik	RIKEN cDNA 4921507P07 gene [Source:MGI Symbol;Acc:MGI:1918071]	174.09	40.4331	30.8035	117.812	0.921317	0.627673	0.898068	0.884357	1	1	1	1	-0.108	-0.135652	0.001	0.000834047	0	0.00069791	0.003	0.00210188
ENSMUSG00000029830	Svopl	SV2 related protein homolog (rat)-like [Source:MGI Symbol;Acc:MGI:2444335]	14.3724	NA	NA	NA	1	1	NA	NA	NA	NA	NA	NA	-0.073	-0.325216	NA	NA	NA	NA	NA	NA
ENSMUSG00000029831	Npvf	neuropeptide VF precursor [Source:MGI Symbol;Acc:MGI:1926488]	9.28864	NA	NA	NA	1	1	NA	NA	NA	NA	NA	NA	0.072	0.46157	NA	NA	NA	NA	NA	NA
ENSMUSG00000029832	Nfe2l3	nuclear factor, erythroid derived 2, like 3 [Source:MGI Symbol;Acc:MGI:1339958]	583.822	76.0246	182.738	171.733	0.2114	0.139359	0.909798	1	1	0.60586	1	0.793834	0.219	0.17968	0.001	0.00077686	0	0.0121193	0.002	0.00770951
ENSMUSG00000029833	Trim24	tripartite motif-containing 24 [Source:MGI Symbol;Acc:MGI:109275]	2998	1045.7	1085.9	982.199	1	0.667447	0.98809	1	1	0.885271	0.982041	0.335246	-0.011	-0.0446988	-0.001	-0.00180331	0	-0.00971139	-0.005	-0.0476143
ENSMUSG00000029836	Cbx3	chromobox 3 [Source:MGI Symbol;Acc:MGI:108515]	3154.83	1495.5	1819.45	2436.29	1	0.936136	0.870798	1	1	0.676263	1	0.755025	-0.018	0.00263511	-0.004	-0.00322168	0	0.0349605	-0.007	-0.0143778
ENSMUSG00000029838	Ptn	pleiotrophin [Source:MGI Symbol;Acc:MGI:97804]	29855.8	14198.2	14240.2	13389.2	1	0.797444	0.771351	0.702755	1	0.256795	0.234046	0.0269455	0.03	0.0173292	-0.006	0.00874252	0	0.106721	0.083	0.110662
ENSMUSG00000029840	Mtpn	myotrophin [Source:MGI Symbol;Acc:MGI:99445]	18735.9	18226.3	16562	12563	1	0.86332	1	1	1	0.875924	0.682933	0.863502	0.003	0.0142398	-0.006	0.000903177	0	0.0122554	0.016	-0.00683231
ENSMUSG00000029843	Slc13a4	solute carrier family 13 (sodium/sulfate symporters), member 4 [Source:MGI Symbol;Acc:MGI:2442367]	220.665	742.622	423.119	494.864	0.946088	0.846994	1	1	1	0.140095	0.747441	0.737631	0.174	0.0440114	0.001	-0.00096666	0	0.256301	-0.004	-0.00538973
ENSMUSG00000029844	Hoxa1	homeobox A1 [Source:MGI Symbol;Acc:MGI:96170]	16.8189	NA	NA	NA	1	1	NA	NA	NA	NA	NA	NA	0.096	0.310137	NA	NA	NA	NA	NA	NA
ENSMUSG00000029847	Slc23a4	solute carrier family 23 member 4 [Source:MGI Symbol;Acc:MGI:1917272]	48.6679	9.03911	11.8931	5.9526	1	0.384361	1	1	1	1	1	1	0.255	0.478299	0	0.000533258	0	0.00295421	-0.001	-0.000512759
ENSMUSG00000029851	Tcaf2	TRPM8 channel-associated factor 2 [Source:MGI Symbol;Acc:MGI:2385258]	134.646	21.7551	27.9992	34.0901	1	1	1	1	1	0.913331	1	1	-0.029	0.0837603	0	-0.000212196	0	-0.00400952	0.002	0.0047459
ENSMUSG00000029859	Epha1	Eph receptor A1 [Source:MGI Symbol;Acc:MGI:107381]	51.8242	8.88202	19.3762	96.1066	1	1	1	1	1	0.943968	1	1	-0.014	0.0641686	0	0.000455721	0	0.00317887	0	-0.002024
ENSMUSG00000029860	Zyx	zyxin [Source:MGI Symbol;Acc:MGI:103072]	1795.14	2111.34	1519.53	2915.55	1	0.966433	1	1	1	0.796249	0.93247	0.75655	0.002	0.00664264	-0.001	-0.00116843	0	-0.017509	-0.013	-0.0163943
ENSMUSG00000029861	Fam131b	family with sequence similarity 131, member B [Source:MGI Symbol;Acc:MGI:1923406]	3715.98	8045.23	5528.71	11372.7	1	0.660278	1	1	1	0.687898	1	0.818526	0.023	0.0501597	0	0.00562156	0	0.0304581	0.001	-0.0157872
ENSMUSG00000029862	Clcn1	chloride channel, voltage-sensitive 1 [Source:MGI Symbol;Acc:MGI:88417]	243.366	34.1973	55.1796	369.896	0.873635	0.964457	0.673771	0.79986	1	1	1	0.851637	0.047	-0.0072302	0.001	0.00101813	0	-0.000443804	0.004	0.00645859
ENSMUSG00000029863	Casp2	caspase 2 [Source:MGI Symbol;Acc:MGI:97295]	1590.16	271.833	369.109	674.461	1	0.877707	1	0.958963	1	0.849015	1	0.638133	0.035	0.0169042	0	0.00133124	0	0.00790694	-0.004	0.0159716
ENSMUSG00000029864	Gstk1	glutathione S-transferase kappa 1 [Source:MGI Symbol;Acc:MGI:1923513]	194.052	303.374	404.892	607.652	0.58566	0.00538969	1	1	1	0.640181	1	0.516831	0.185	0.416577	0	-0.00096534	0	0.0164772	0.001	0.0240747
ENSMUSG00000029868	Trpv6	transient receptor potential cation channel, subfamily V, member 6 [Source:MGI Symbol;Acc:MGI:1927259]	205.013	299.093	151.83	8.87899	0.475942	0.532249	1	0.989252	1	0.766042	0.982041	1	0.259	0.152275	0	0.00163444	0	0.00751048	0.001	-0.00238829
ENSMUSG00000029869	Ephb6	Eph receptor B6 [Source:MGI Symbol;Acc:MGI:1096338]	2617.3	8769.62	2977.34	491.316	1	0.279889	0.97284	1	1	0.55597	0.0204587	0.00343565	0.064	0.105578	-0.006	2.99149e-05	0	0.0367298	-0.376	-0.328525
ENSMUSG00000029875	Ccdc184	coiled-coil domain containing 184 [Source:MGI Symbol;Acc:MGI:2146066]	3438.08	1122.1	869.705	602.641	0.671959	0.0845065	0.613351	1	1	0.844366	0.865312	0.943789	-0.093	-0.126764	-0.006	4.47655e-05	0	0.013713	-0.007	-0.00266056
ENSMUSG00000029878	Dbpht2	DNA binding protein with his-thr domain [Source:MGI Symbol;Acc:MGI:2679513]	682.42	3199.92	2032.3	68.2088	0.926499	0.290327	1	1	1	0.883694	1	0.884302	-0.011	-0.140522	0.001	0.00186639	0	0.0121468	-0.001	-0.0069489
ENSMUSG00000029910	Mad2l1	MAD2 mitotic arrest deficient-like 1 [Source:MGI Symbol;Acc:MGI:1860374]	1083.43	297.662	355.273	620.542	0.810971	0.184253	0.959537	0.963312	1	0.970732	1	0.75887	0.044	0.109876	-0.001	0.00336812	0	-0.00314441	-0.001	-0.0130412
ENSMUSG00000029911	Ssbp1	single-stranded DNA binding protein 1 [Source:MGI Symbol;Acc:MGI:1920040]	1457.89	354.607	557.857	1143.39	1	0.993629	1	0.993714	1	1	1	0.729669	0.01	-0.00521366	0	0.00149698	0	-0.00188073	0.003	-0.0143477
ENSMUSG00000029913	Prdm5	PR domain containing 5 [Source:MGI Symbol;Acc:MGI:1918029]	156.527	51.8032	225.637	159.3	1	0.784161	0.98809	1	1	0.415396	1	0.779451	-0.008	-0.179745	-0.001	7.98909e-05	0	-0.0187577	0.001	-0.00901207
ENSMUSG00000029915	Clec5a	C-type lectin domain family 5, member a [Source:MGI Symbol;Acc:MGI:1345151]	22.8473	89.5717	101.149	48.8611	1	1	1	0.994935	1	0.643156	1	0.350272	0.079	0.0868263	0	0.00039478	0	0.0098229	0	0.38234
ENSMUSG00000029916	Agk	acylglycerol kinase [Source:MGI Symbol;Acc:MGI:1917173]	1455.81	913.951	1117.71	1173.68	1	0.488345	0.941677	1	1	0.771145	0.66741	0.965719	-0.078	-0.0675473	-0.003	-0.00290119	0	0.0169796	-0.017	-0.00349063
ENSMUSG00000029917	Qrfprl	pyroglutamylated RFamide peptide receptor like [Source:MGI Symbol;Acc:MGI:2441881]	44.347	NA	11.1208	NA	0.910988	1	NA	NA	1	1	NA	NA	-0.166	0.0977705	NA	NA	0	0.00173202	NA	NA
ENSMUSG00000029918	Mrps33	mitochondrial ribosomal protein S33 [Source:MGI Symbol;Acc:MGI:1338046]	853.276	502.217	801.06	955.287	0.934019	0.970458	1	1	1	1	1	0.946054	0.059	0.00208113	0	-0.00145413	0	-0.000428935	0	0.00256008
ENSMUSG00000029919	Hpgds	hematopoietic prostaglandin D synthase [Source:MGI Symbol;Acc:MGI:1859384]	203.729	221.672	249.969	84.3363	0.957882	0.660577	1	1	1	0.994244	1	0.584882	-0.002	0.104998	-0.001	0.00117387	0	0.000712562	-0.001	0.0134218
ENSMUSG00000029920	Smarcad1	SWI/SNF-related, matrix-associated actin-dependent regulator of chromatin, subfamily a, containing DEAD/H box 1 [Source:MGI Symbol;Acc:MGI:95453]	3365.84	697.199	968.162	1149.63	0.862926	0.569106	1	0.987753	1	0.883694	1	0.894805	0.047	0.0495273	0	0.00280705	0	0.0114577	0.004	-0.00629668
ENSMUSG00000029922	Mkrn1	makorin, ring finger protein, 1 [Source:MGI Symbol;Acc:MGI:1859353]	7588.25	4836.78	5038.8	7417.7	1	0.603693	0.98708	1	1	0.585716	0.855963	0.945573	-0.026	-0.0341154	-0.001	-0.00261879	0	-0.0334205	-0.009	-0.00605254
ENSMUSG00000029923	Rab19	RAB19, member RAS oncogene family [Source:MGI Symbol;Acc:MGI:103292]	3.43435	6.82329	8.60648	8.68094	1	1	1	1	1	1	1	1	-1.122	0.0216122	0	-6.5761e-05	0	0.000921757	0.001	0.000954832
ENSMUSG00000029924	Slc37a3	solute carrier family 37 (glycerol-3-phosphate transporter), member 3 [Source:MGI Symbol;Acc:MGI:1919394]	2632.02	2086.96	2295.4	1823.01	0.672035	0.139359	1	1	1	0.921446	1	1	-0.084	-0.111672	0	-8.04961e-05	0	-0.0143356	0.004	0.00071648
ENSMUSG00000029925	Tbxas1	thromboxane A synthase 1, platelet [Source:MGI Symbol;Acc:MGI:98497]	53.2912	95.5966	107.344	62.8231	1	1	0.97284	1	1	0.971963	1	1	0.018	-0.0958547	-0.001	0.000927987	0	-0.00521307	-0.001	-0.000718421
ENSMUSG00000029992	Gfpt1	glutamine fructose-6-phosphate transaminase 1 [Source:MGI Symbol;Acc:MGI:95698]	4543.01	2942.23	2345.38	2092.62	0.850167	0.0586463	0.970186	1	1	1	0.878749	0.893137	-0.048	-0.110445	0.001	-0.000140862	0	0.00150175	-0.009	-0.0105202
ENSMUSG00000029993	Nfu1	NFU1 iron-sulfur cluster scaffold [Source:MGI Symbol;Acc:MGI:1913290]	2014.96	1748	1805.35	2056.73	1	0.741698	0.888222	0.757374	1	0.309566	1	0.884302	0.083	0.0371772	-0.004	-0.0112064	0	0.0768955	0.005	-0.00666525
ENSMUSG00000029994	Anxa4	annexin A4 [Source:MGI Symbol;Acc:MGI:88030]	182.328	187.407	257.786	380.151	0.74209	0.763514	1	0.820907	1	0.762661	0.980002	0.715354	0.128	0.0990376	0	0.0025624	0	0.00685156	0.005	-0.0136924
ENSMUSG00000029998	Pcyox1	prenylcysteine oxidase 1 [Source:MGI Symbol;Acc:MGI:1914131]	4004.65	5631.82	5610.43	4699.4	0.762566	0.423123	1	1	1	1	1	0.584835	-0.063	-0.0568593	-0.002	-0.00463489	0	-0.00474792	-0.003	-0.0291305
ENSMUSG00000029999	Tgfa	transforming growth factor alpha [Source:MGI Symbol;Acc:MGI:98724]	2776.12	1078.97	1442.7	799.772	1	0.9115	0.75638	1	1	0.423267	0.826214	0.556337	0.024	0.0189603	0.004	-0.00151878	0	-0.0402113	0.006	0.0210916
ENSMUSG00000030000	Add2	adducin 2 (beta) [Source:MGI Symbol;Acc:MGI:87919]	12521.6	12778.7	11478.4	3100.01	1	0.821093	0.998224	1	1	0.382897	0.815716	0.684513	0	0.023437	0.001	-0.000834602	0	-0.0551729	-0.011	-0.02553
ENSMUSG00000030002	Dusp11	dual specificity phosphatase 11 (RNA/RNP complex 1-interacting) [Source:MGI Symbol;Acc:MGI:1919352]	4470.67	821.509	1372.49	2408.79	1	0.426238	0.876077	1	1	0.937148	1	0.884302	-0.008	-0.0452942	0.003	-0.00288373	0	-0.00886687	-0.003	0.00719927
ENSMUSG00000030004	Nat8	N-acetyltransferase 8 (GCN5-related) [Source:MGI Symbol;Acc:MGI:1915646]	4.62241	38.0736	55.0059	122.69	1	1	0.970491	1	1	0.993696	0.973145	1	0.559	0.546156	0.001	0.000449358	0	-0.00202364	-0.001	-0.00324013
ENSMUSG00000030007	Cct7	chaperonin containing Tcp1, subunit 7 (eta) [Source:MGI Symbol;Acc:MGI:107184]	10933.3	8372.54	7803.93	8590.47	1	0.783604	1	1	1	0.99187	0.787994	0.756338	-0.048	-0.0246363	0	-0.000478092	0	-0.00461758	-0.018	-0.0203831
ENSMUSG00000030008	Pradc1	protease-associated domain containing 1 [Source:MGI Symbol;Acc:MGI:1920577]	388.2	433.642	461.317	396.587	1	0.888149	0.998224	1	1	0.987859	0.792579	0.752925	-0.035	-0.0246555	-0.001	-0.000877145	0	0.00263561	0.008	0.00839435
ENSMUSG00000030016	Zfp638	zinc finger protein 638 [Source:MGI Symbol;Acc:MGI:1203484]	5523.57	2555.59	3323.48	3657.68	1	0.817543	0.964919	1	1	1	1	0.935309	0.004	0.0228764	-0.003	0.00139629	0	0.00320683	-0.008	-0.00460762
ENSMUSG00000030019	Fbxl14	F-box and leucine-rich repeat protein 14 [Source:MGI Symbol;Acc:MGI:2141676]	1328.59	1122.39	1066.92	1027	0.917566	0.743017	0.990463	1	1	0.941147	1	0.504587	0.014	0.0421853	-0.002	-0.000798024	0	-0.00962692	-0.015	-0.0332953
ENSMUSG00000030020	Prickle2	prickle planar cell polarity protein 2 [Source:MGI Symbol;Acc:MGI:1925144]	2066.53	7781.96	8010.58	774.647	1	0.552836	1	0.877122	1	1	1	0.95603	-0.049	0.052769	0.002	0.00783872	0	-0.000930959	0.003	-0.0026643
ENSMUSG00000030022	Adamts9	a disintegrin-like and metallopeptidase (reprolysin type) with thrombospondin type 1 motif, 9 [Source:MGI Symbol;Acc:MGI:1916320]	335.519	70.4587	250.423	104.07	1	0.948971	0.876077	0.925712	1	0.763609	1	0.94855	0.027	-0.0181318	0.001	0.000982366	0	0.0115205	0	0.00687007
ENSMUSG00000030029	Lrig1	leucine-rich repeats and immunoglobulin-like domains 1 [Source:MGI Symbol;Acc:MGI:107935]	2130.37	833.109	1308.13	6942.78	1	0.64072	1	0.962096	1	0.912625	0.692067	0.562408	-0.058	-0.0652257	0	0.00311636	0	0.0100207	-0.014	-0.0349879
ENSMUSG00000030030	1700003E16Rik	RIKEN cDNA 1700003E16 gene [Source:MGI Symbol;Acc:MGI:1919087]	501.603	1908.53	1216.67	212.52	0.883385	0.361273	0.978486	1	1	0.900912	1	0.989243	-0.08	-0.143705	0.002	0.00102222	0	0.0090676	-0.001	-0.000849841
ENSMUSG00000030031	Kbtbd8	kelch repeat and BTB (POZ) domain containing 8 [Source:MGI Symbol;Acc:MGI:2661430]	546.908	205.226	332.55	442.343	0.917566	0.717443	1	1	1	0.667421	0.79762	0.437382	-0.049	-0.0624112	0	-0.000691993	0	0.0102378	0.006	0.0194837
ENSMUSG00000030032	Wdr54	WD repeat domain 54 [Source:MGI Symbol;Acc:MGI:1922909]	423.596	656.376	588.099	563.127	0.790544	0.450519	1	1	1	1	0.815716	0.377798	-0.098	-0.112442	0	-0.000641924	0	-0.000224083	-0.009	-0.036887
ENSMUSG00000030034	Ino80b	INO80 complex subunit B [Source:MGI Symbol;Acc:MGI:1917270]	1025.85	940.508	835.126	883.818	0.917098	0.868547	0.974605	1	1	0.932882	1	0.994613	-0.019	-0.0294609	0.001	0.000315483	0	-0.00687591	0.001	0.000886126
ENSMUSG00000030035	Wbp1	WW domain binding protein 1 [Source:MGI Symbol;Acc:MGI:104710]	3332.73	799.342	1218	1454.15	1	0.544244	1	1	1	0.883694	1	0.904774	0.016	0.052388	0	-0.00221547	0	-0.014566	0.004	-0.00645862
ENSMUSG00000030036	Mogs	mannosyl-oligosaccharide glucosidase [Source:MGI Symbol;Acc:MGI:1929872]	1229.7	868.635	916.765	866.578	0.90931	0.835023	1	1	1	0.862005	0.932135	0.724716	-0.064	-0.0360425	0	0.000598334	0	0.0161264	-0.005	-0.0102463
ENSMUSG00000030037	Mrpl53	mitochondrial ribosomal protein L53 [Source:MGI Symbol;Acc:MGI:1915749]	6.85911	NA	NA	3.85013	1	1	NA	NA	NA	NA	1	1	0.047	0.267047	NA	NA	NA	NA	0	0.000885207
ENSMUSG00000030041	M1ap	meiosis 1 associated protein [Source:MGI Symbol;Acc:MGI:1315200]	NA	NA	3.84766	NA	NA	NA	NA	NA	1	1	NA	NA	NA	NA	NA	NA	0	0.000808561	NA	NA
ENSMUSG00000030042	Pole4	polymerase (DNA-directed), epsilon 4 (p12 subunit) [Source:MGI Symbol;Acc:MGI:1914229]	3590.61	1366.23	2065.36	2493.73	0.765423	0.0884542	0.998224	1	1	0.932882	1	0.779334	-0.061	-0.104312	0.001	-4.7547e-05	0	0.013773	0.01	0.0163471
ENSMUSG00000030043	Tacr1	tachykinin receptor 1 [Source:MGI Symbol;Acc:MGI:98475]	243.691	86.535	43.4815	NA	1	0.844754	0.715068	0.933706	1	1	NA	NA	-0.026	0.0733335	0.001	0.00103871	0	0.0018122	NA	NA
ENSMUSG00000030045	Mrpl19	mitochondrial ribosomal protein L19 [Source:MGI Symbol;Acc:MGI:1926274]	1385.01	1040.15	1256.26	1403.96	0.808566	0.831786	0.98809	1	1	1	1	0.889995	-0.04	0.0234465	0.002	0.00037431	0	0.000383024	0.002	-0.0103563
ENSMUSG00000030047	Arhgap25	Rho GTPase activating protein 25 [Source:MGI Symbol;Acc:MGI:2443687]	64.8818	350.724	150.147	39.2175	1	1	0.98809	1	1	0.0820446	1	1	0.002	-0.0394504	-0.001	-0.000360652	0	0.31485	0.001	-0.0025296
ENSMUSG00000030048	Gkn3	gastrokine 3 [Source:MGI Symbol;Acc:MGI:1916138]	14.9051	136.613	139.259	232.105	0.908635	1	1	0.766974	1	0.587217	1	0.500077	-0.677	-0.414853	0	0.00113108	0	0.00797834	0.003	0.0133071
ENSMUSG00000030051	Aplf	aprataxin and PNKP like factor [Source:MGI Symbol;Acc:MGI:1919353]	402.349	250.153	243.832	278.034	1	0.895786	0.906753	1	1	0.450946	0.966431	1	0.025	-0.00058068	0.002	3.48357e-05	0	0.01948	0.002	0.00599111
ENSMUSG00000030054	Gp9	glycoprotein 9 (platelet) [Source:MGI Symbol;Acc:MGI:1860137]	NA	17.9989	16.6949	6.62449	NA	NA	0.98809	1	1	1	1	1	NA	NA	0	-2.61777e-05	0	0.00175146	0	-0.000867834
ENSMUSG00000030055	Rab43	RAB43, member RAS oncogene family [Source:MGI Symbol;Acc:MGI:1917084]	66.071	60.3598	61.8786	115.111	0.941295	0.968476	0.98708	1	1	0.988539	1	0.968031	0.101	0.186446	0.001	-0.000543505	0	0.00154964	-0.001	-0.00530074
ENSMUSG00000030056	Isy1	ISY1 splicing factor homolog [Source:MGI Symbol;Acc:MGI:1923310]	662.926	660.933	801.953	971.516	0.843108	0.898838	1	1	1	0.833493	1	0.956651	-0.071	0.0209795	0	0.00232652	0	-0.0140287	-0.007	-0.00365148
ENSMUSG00000030057	Cnbp	cellular nucleic acid binding protein [Source:MGI Symbol;Acc:MGI:88431]	10664.3	9237.11	13023.6	22805.5	1	0.798687	1	1	1	0.965223	0.741354	1	0.002	0.0249916	0.005	0.00081398	0	-0.0051495	0.013	-0.00316789
ENSMUSG00000030058	Copg1	coatomer protein complex, subunit gamma 1 [Source:MGI Symbol;Acc:MGI:1858696]	5976.85	10987.8	8624.11	7148.19	1	0.456907	1	1	1	0.932882	0.667376	0.486652	-0.022	-0.0401111	0.001	-0.00128705	0	-0.00898218	-0.026	-0.0472336
ENSMUSG00000030059	Tmf1	TATA element modulatory factor 1 [Source:MGI Symbol;Acc:MGI:2684999]	1937.19	1257.74	1986.08	3024.39	1	0.30409	0.959537	1	1	1	1	1	-0.032	-0.0872857	-0.001	-0.000418736	0	0.00820494	-0.001	0.000775311
ENSMUSG00000030060	Hmces	5-hydroxymethylcytosine (hmC) binding, ES cell specific [Source:MGI Symbol;Acc:MGI:1914053]	789.03	501.359	601.542	858.76	0.693507	0.622743	0.955408	1	1	0.532193	0.93247	0.97608	-0.098	-0.057875	-0.002	0.000147068	0	0.0235845	-0.003	-0.00234588
ENSMUSG00000030061	Uba3	ubiquitin-like modifier activating enzyme 3 [Source:MGI Symbol;Acc:MGI:1341217]	4151.82	2145.2	3283.72	5396.96	1	0.924895	1	1	1	0.753592	1	1	0.027	0.00975332	-0.001	0.00328922	0	0.0218187	0.006	-0.0004486
ENSMUSG00000030062	Rpn1	ribophorin I [Source:MGI Symbol;Acc:MGI:98084]	5307.81	5697.41	5002.4	4899.29	1	0.249551	1	1	1	0.968793	0.878831	1	-0.075	-0.120794	-0.001	-0.0025475	0	-0.00800754	-0.002	-0.00138672
ENSMUSG00000030064	Frmd4b	FERM domain containing 4B [Source:MGI Symbol;Acc:MGI:2141794]	2118.98	495.741	926.233	460.892	0.91454	0.106765	0.830091	0.994935	1	0.827418	0.903996	0.902654	0.143	0.179281	0.002	0.00258711	0	0.0131034	-0.003	-0.00475544
ENSMUSG00000030067	Foxp1	forkhead box P1 [Source:MGI Symbol;Acc:MGI:1914004]	5315.55	3597.14	1892.31	550.91	1	0.607002	0.993926	1	1	0.762076	0.81112	0.712227	-0.066	-0.102927	0.002	0.000152178	0	0.018207	-0.005	-0.0123514
ENSMUSG00000030068	Gm20696	predicted gene 20696 [Source:MGI Symbol;Acc:MGI:5313143]	12.5156	7.39893	4.75841	NA	1	1	1	1	1	1	NA	NA	-0.409	-0.210269	0	-0.000115087	0	0.00266663	NA	NA
ENSMUSG00000030069	Prok2	prokineticin 2 [Source:MGI Symbol;Acc:MGI:1354178]	47.1099	8.79819	7.70811	NA	1	1	1	1	1	1	NA	NA	-0.131	0.142922	0	9.30698e-05	0	0.000604984	NA	NA
ENSMUSG00000030074	Gxylt2	glucoside xylosyltransferase 2 [Source:MGI Symbol;Acc:MGI:2682940]	116.3	85.711	92.4704	52.598	0.80934	1	1	1	1	0.931036	1	0.222997	0.243	0.0990947	0	-0.000466954	0	0.00349455	0	-0.00918374
ENSMUSG00000030075	Cntn3	contactin 3 [Source:MGI Symbol;Acc:MGI:99534]	508.111	805.294	736.556	398.631	0.843108	0.821381	0.966728	1	1	0.782378	0.935301	0.906433	-0.066	-0.0264634	0.002	0.000895376	0	0.0122043	-0.004	-0.00446112
ENSMUSG00000030077	Chl1	cell adhesion molecule L1-like [Source:MGI Symbol;Acc:MGI:1098266]	17531.3	7106.52	6097.69	5527.07	1	0.55989	1	1	1	0.930762	1	1	-0.021	-0.0650234	0.001	-3.62151e-05	0	0.0106697	0.004	-0.000358859
ENSMUSG00000030079	Ruvbl1	RuvB-like protein 1 [Source:MGI Symbol;Acc:MGI:1928760]	1167.97	1053.06	1137.25	1167.91	0.986169	0.536322	0.884309	1	1	0.816896	1	0.689485	-0.024	-0.0703664	-0.003	-0.00141613	0	-0.0157609	-0.006	-0.01558
ENSMUSG00000030082	Sec61a1	Sec61 alpha 1 subunit (S. cerevisiae) [Source:MGI Symbol;Acc:MGI:1858417]	3439.29	1703.72	1863.85	2581.7	1	0.648431	1	1	1	1	0.91197	0.747009	-0.016	-0.055223	-0.001	0.00166745	0	-0.000480763	-0.019	-0.0166996
ENSMUSG00000030083	Abtb1	ankyrin repeat and BTB (POZ) domain containing 1 [Source:MGI Symbol;Acc:MGI:1933148]	1097.62	1247.7	1192.3	2197.87	0.912646	0.908078	0.971159	1	1	0.95663	1	0.860517	0.017	0.0173819	0.002	0.00169362	0	0.0108152	0	0.011528
ENSMUSG00000030084	Plxna1	plexin A1 [Source:MGI Symbol;Acc:MGI:107685]	8566.53	3858.01	3340.95	1752.68	1	0.582157	0.999965	0.85861	1	0.956861	1	0.492666	-0.007	-0.053839	-0.001	-0.00611725	0	-0.00432717	-0.01	-0.0320881
ENSMUSG00000030086	Chchd6	coiled-coil-helix-coiled-coil-helix domain containing 6 [Source:MGI Symbol;Acc:MGI:1913348]	3698.03	2340.48	2430.52	2093.06	0.646679	0.226206	0.929014	0.950091	1	0.932882	1	0.558948	-0.078	-0.0788169	-0.004	-0.00655831	0	0.0143884	-0.001	-0.0309192
ENSMUSG00000030087	Klf15	Kruppel-like factor 15 [Source:MGI Symbol;Acc:MGI:1929988]	622.225	746.822	1108.12	1092.32	0.921317	0.874322	0.90202	0.963312	1	0.971101	0.813265	0.643189	0.016	-0.0336698	0.002	-0.00272908	0	-0.00256819	-0.008	-0.0197427
ENSMUSG00000030088	Aldh1l1	aldehyde dehydrogenase 1 family, member L1 [Source:MGI Symbol;Acc:MGI:1340024]	3207.79	3526.78	2674.34	2900.47	1	0.0859238	0.865874	0.276843	1	1	1	0.745954	-0.003	0.147427	0.006	0.0862886	0	-0.0065545	-0.008	0.0174589
ENSMUSG00000030089	Slc41a3	solute carrier family 41, member 3 [Source:MGI Symbol;Acc:MGI:1918949]	189.767	227.484	179.057	1803.95	0.869312	0.862807	1	1	1	0.766971	0.676511	0.553789	-0.059	-0.0607093	-0.001	-0.000870804	0	0.00737036	-0.032	-0.0299663
ENSMUSG00000030091	Nup210	nucleoporin 210 [Source:MGI Symbol;Acc:MGI:1859555]	2032.66	650.82	614.273	735.129	1	0.188636	0.975652	1	1	0.967859	1	0.869334	-0.063	-0.102067	-0.001	0.000485867	0	-0.00262538	-0.003	-0.0063359
ENSMUSG00000030092	Cntn6	contactin 6 [Source:MGI Symbol;Acc:MGI:1858223]	887.95	406.538	380.007	2074.04	1	0.492675	0.852855	1	1	0.625269	1	0.000916032	-0.016	-0.0936178	-0.002	-0.00156448	0	0.0181455	-0.009	-0.214676
ENSMUSG00000030093	Wnt7a	wingless-type MMTV integration site family, member 7A [Source:MGI Symbol;Acc:MGI:98961]	1110.84	570.816	721.267	2903.77	0.892284	0.666441	1	1	1	0.643526	1	0.858607	-0.032	0.0702269	0	0.00131759	0	0.0179808	0.01	0.00939631
ENSMUSG00000030094	Xpc	xeroderma pigmentosum, complementation group C [Source:MGI Symbol;Acc:MGI:103557]	713.822	590.106	624.523	711.29	1	0.797444	1	1	1	0.936687	0.788333	0.841832	0.006	-0.0463581	-0.001	0.000542821	0	-0.00498117	-0.008	-0.00823241
ENSMUSG00000030095	Tmem43	transmembrane protein 43 [Source:MGI Symbol;Acc:MGI:1921372]	1885.16	1257.85	1263.51	1322.14	1	0.86597	0.98809	0.772307	1	0.945489	0.711482	0.144154	-0.023	-0.0238303	0.002	-0.00663068	0	0.00741133	-0.027	-0.107711
ENSMUSG00000030096	Slc6a6	solute carrier family 6 (neurotransmitter transporter, taurine), member 6 [Source:MGI Symbol;Acc:MGI:98488]	5524.32	5739.45	4626.74	3707.94	1	0.238773	1	1	1	0.353233	0.16085	0.226857	-0.033	-0.0802068	0.004	-0.00011503	0	-0.0475733	-0.125	-0.0683223
ENSMUSG00000030098	Grip2	glutamate receptor interacting protein 2 [Source:MGI Symbol;Acc:MGI:2681173]	2064.54	738.334	451.23	240.126	0.883385	0.0207894	0.984838	0.569124	1	0.896531	0.946704	0.9534	0.09	0.206344	0.001	0.00653946	0	0.00484575	0.002	0.00159321
ENSMUSG00000030101	Sumf1	sulfatase modifying factor 1 [Source:MGI Symbol;Acc:MGI:1889844]	559.905	1071.84	1062.37	1786.5	0.656216	0.254026	0.999827	1	1	0.971105	1	0.717832	-0.115	-0.150077	-0.001	-0.000421148	0	-0.00310382	0.017	-0.0190625
ENSMUSG00000030102	Itpr1	inositol 1,4,5-trisphosphate receptor 1 [Source:MGI Symbol;Acc:MGI:96623]	1394.4	31860.5	17868.2	89128.2	0.671301	1	0.98809	1	1	0.849164	0.863668	0.915902	0.102	0.002088	-0.003	-0.000195714	0	-0.00753863	-0.001	-0.00581564
ENSMUSG00000030103	Bhlhe40	basic helix-loop-helix family, member e40 [Source:MGI Symbol;Acc:MGI:1097714]	498.64	6474.56	3836.71	3060.9	1	0.817543	1	0.939149	1	0.100127	0.97703	1	0.03	0.0508928	0	0.0021784	0	0.120687	-0.004	0.00138309
ENSMUSG00000030104	Edem1	ER degradation enhancer, mannosidase alpha-like 1 [Source:MGI Symbol;Acc:MGI:2180139]	808.855	656.905	717.749	481.757	0.893485	0.772555	1	0.982921	1	0.937148	0.961797	0.902407	0.054	0.0447685	0	-0.00273863	0	-0.00392828	-0.006	-0.0019272
ENSMUSG00000030105	Arl8b	ADP-ribosylation factor-like 8B [Source:MGI Symbol;Acc:MGI:1914416]	4985.18	10199.8	9100.42	8624.6	1	0.872891	1	1	1	0.970826	1	0.830077	0.007	-0.0106222	0	0.000194345	0	-0.00567797	0.005	-0.0108856
ENSMUSG00000030107	Usp18	ubiquitin specific peptidase 18 [Source:MGI Symbol;Acc:MGI:1344364]	41.1825	36.7974	40.4377	71.6113	1	0.818775	1	1	1	0.782806	1	0.954839	0.106	-0.341042	0	-0.000307832	0	0.0027607	-0.001	0.00478733
ENSMUSG00000030108	Slc6a13	solute carrier family 6 (neurotransmitter transporter, GABA), member 13 [Source:MGI Symbol;Acc:MGI:95629]	578.788	739.68	486.308	662.057	0.888087	0.556458	0.943656	1	1	0.0929909	0.808779	0.827662	-0.081	-0.114908	0.002	0.00026026	0	0.292025	-0.005	-0.0075327
ENSMUSG00000030109	Slc6a12	solute carrier family 6 (neurotransmitter transporter, betaine/GABA), member 12 [Source:MGI Symbol;Acc:MGI:95628]	44.5557	47.4415	48.2612	147.675	1	1	1	0.955138	1	0.163201	1	0.892496	-0.339	-0.21924	0	-0.000815267	0	0.383273	-0.001	-0.00589662
ENSMUSG00000030110	Ret	ret proto-oncogene [Source:MGI Symbol;Acc:MGI:97902]	821.202	189.792	162.079	1121.63	0.898719	0.38776	1	1	1	0.595904	1	0.00190574	-0.06	-0.12266	0	-0.00154342	0	-0.0112518	-0.018	-0.210913
ENSMUSG00000030111	A2m	alpha-2-macroglobulin [Source:MGI Symbol;Acc:MGI:2449119]	627.451	93.682	137.182	2881.6	0.921574	0.573403	0.451639	0.955162	1	0.830961	1	0.79598	0.053	0.0812848	0.41	0.00105607	0	-0.00191261	-0.002	-0.00807278
ENSMUSG00000030114	Klrg1	killer cell lectin-like receptor subfamily G, member 1 [Source:MGI Symbol;Acc:MGI:1355294]	22.2115	6.74232	12.4652	NA	1	1	1	1	1	0.751206	NA	NA	0.023	-0.226696	0	-3.59446e-05	0	0.00341073	NA	NA
ENSMUSG00000030116	Mfap5	microfibrillar associated protein 5 [Source:MGI Symbol;Acc:MGI:1354387]	57.9816	8.66671	10.685	34.4627	0.955683	0.891896	0.970849	1	1	0.863666	1	1	0.149	0.213402	0	0.000400609	0	0.0030252	0.002	0.00239418
ENSMUSG00000030117	Gdf3	growth differentiation factor 3 [Source:MGI Symbol;Acc:MGI:95686]	NA	NA	NA	9.8868	NA	NA	NA	NA	NA	NA	1	1	NA	NA	NA	NA	NA	NA	0	0.00279363
ENSMUSG00000030120	Mlf2	myeloid leukemia factor 2 [Source:MGI Symbol;Acc:MGI:1353554]	13848.8	22627.5	19279.5	18436.7	1	0.752442	1	1	1	0.884309	0.778758	0.525163	-0.036	-0.021473	-0.003	-0.00351736	0	-0.0187006	-0.023	-0.0372999
ENSMUSG00000030122	Ptms	parathymosin [Source:MGI Symbol;Acc:MGI:1916452]	45624.4	33725.8	27368.4	27358.1	1	0.912642	1	1	1	1	0.781796	0.79953	-0.035	0.0132327	-0.001	-0.00455158	0	-0.00341973	0.007	0.0179096
ENSMUSG00000030123	Plxnd1	plexin D1 [Source:MGI Symbol;Acc:MGI:2154244]	3110.2	4236.16	2183.96	920.794	1	0.582194	0.897415	0.629405	0.126747	1.75802e-05	1	0.146058	-0.106	-0.0868926	0.002	0.0063018	0.235	0.449412	-0.004	-0.131243
ENSMUSG00000030124	Lag3	lymphocyte-activation gene 3 [Source:MGI Symbol;Acc:MGI:106588]	128.93	322.598	223.13	102.165	0.775621	0.856291	0.98809	0.950091	1	0.252416	1	1	0.156	0.163739	-0.001	0.0023819	0	0.0205969	-0.001	0.00140683
ENSMUSG00000030125	Lrrc23	leucine rich repeat containing 23 [Source:MGI Symbol;Acc:MGI:1315192]	349.801	37.9064	76.9172	245.508	1	0.996382	0.940432	0.900982	1	0.937378	1	1	-0.02	-0.0259047	-0.001	-0.00107178	0	0.00296428	0.002	-0.00512291
ENSMUSG00000030126	Tmcc1	transmembrane and coiled coil domains 1 [Source:MGI Symbol;Acc:MGI:2442368]	2865.21	2573.83	2933.95	2607.97	1	0.547845	0.996	1	1	1	0.937572	0.842033	0.026	0.0506235	-0.002	-0.00181919	0	0.00080214	-0.006	0.0134628
ENSMUSG00000030127	Cops7a	COP9 signalosome subunit 7A [Source:MGI Symbol;Acc:MGI:1349400]	1961.37	5041.15	5038.14	5384.44	1	0.567697	0.953612	1	1	0.971898	0.732258	0.504662	0.026	0.0431964	-0.003	-0.002096	0	0.00550683	-0.009	-0.0355843
ENSMUSG00000030134	Rasgef1a	RasGEF domain family, member 1A [Source:MGI Symbol;Acc:MGI:1917977]	1016.07	14544	12325.6	3894.01	0.950617	0.924246	1	1	1	0.421995	1	0.776075	-0.004	-0.0150676	0.004	-0.00248406	0	-0.0561855	0	0.0161946
ENSMUSG00000030137	Tuba8	tubulin, alpha 8 [Source:MGI Symbol;Acc:MGI:1858225]	26.2896	383.769	316.068	2564.13	1	1	0.865219	1	0.720868	0.873161	0.7136	0.386037	0.132	0.0494366	-0.002	-0.00178496	0	-0.00691295	-0.025	-0.0516117
ENSMUSG00000030138	Bms1	BMS1, ribosome biogenesis factor [Source:MGI Symbol;Acc:MGI:2446132]	1746.95	983.157	966.673	1125.14	1	0.856291	0.998224	0.950091	1	0.959875	1	0.651687	-0.04	-0.0429164	0.002	0.00421202	0	0.0040237	-0.002	0.0162137
ENSMUSG00000030145	Zfp248	zinc finger protein 248 [Source:MGI Symbol;Acc:MGI:1919970]	844.003	493.232	509.591	791.363	0.667508	0.570827	1	1	1	0.952035	0.860602	0.884302	-0.082	-0.0686085	-0.001	0.00023155	0	0.00404474	0.01	0.00852927
ENSMUSG00000030148	Clec4a2	C-type lectin domain family 4, member a2 [Source:MGI Symbol;Acc:MGI:1349412]	17.7667	34.0007	30.9161	17.175	1	1	0.940432	0.994935	1	0.834821	1	1	-0.336	-0.703465	0.001	0.000362101	0	0.00261407	-0.001	0.000878243
ENSMUSG00000030149	Klrk1	killer cell lectin-like receptor subfamily K, member 1 [Source:MGI Symbol;Acc:MGI:1196250]	NA	NA	NA	2.78983	NA	NA	NA	NA	NA	NA	1	1	NA	NA	NA	NA	NA	NA	0	-0.000373044
ENSMUSG00000030154	Klrb1f	killer cell lectin-like receptor subfamily B member 1F [Source:MGI Symbol;Acc:MGI:2442965]	19.6832	NA	NA	NA	1	1	NA	NA	NA	NA	NA	NA	0.099	0.481711	NA	NA	NA	NA	NA	NA
ENSMUSG00000030157	Clec2d	C-type lectin domain family 2, member d [Source:MGI Symbol;Acc:MGI:2135589]	88.9279	37.6339	125.372	241.757	1	0.613368	0.886097	1	1	0.968248	0.78188	0.879454	0.115	0.25608	-0.001	-0.000445181	0	-0.00167913	0.008	-0.00460992
ENSMUSG00000030158	Clec12b	C-type lectin domain family 12, member B [Source:MGI Symbol;Acc:MGI:1918433]	6.84329	NA	NA	3.26101	1	1	NA	NA	NA	NA	1	1	-0.753	-0.814953	NA	NA	NA	NA	0	-0.00107415
ENSMUSG00000030159	Clec1b	C-type lectin domain family 1, member b [Source:MGI Symbol;Acc:MGI:1913287]	9.8359	NA	NA	4.01748	1	1	NA	NA	NA	NA	1	1	-0.253	0.509595	NA	NA	NA	NA	-0.001	-0.00104539
ENSMUSG00000030161	Gabarapl1	gamma-aminobutyric acid (GABA) A receptor-associated protein-like 1 [Source:MGI Symbol;Acc:MGI:1914980]	7332.02	26858.8	24203.5	15955.5	1	0.737386	1	1	1	1	0.813021	0.776075	-0.02	-0.0272836	0.003	0.00434987	0	-0.00132695	-0.013	-0.0209337
ENSMUSG00000030165	Klrd1	killer cell lectin-like receptor, subfamily D, member 1 [Source:MGI Symbol;Acc:MGI:1196275]	NA	4.45764	5.64878	NA	NA	NA	1	1	1	1	NA	NA	NA	NA	0	-9.34207e-05	0	-0.00018002	NA	NA
ENSMUSG00000030166	Rad52	RAD52 homolog, DNA repair protein [Source:MGI Symbol;Acc:MGI:101949]	588.027	270.608	418.439	685.377	0.767569	0.871517	0.98809	1	1	0.908722	1	0.999122	0.067	0.0233267	0.001	-0.000356962	0	-0.00559197	0.005	-0.000613118
ENSMUSG00000030168	Adipor2	adiponectin receptor 2 [Source:MGI Symbol;Acc:MGI:93830]	2825.25	1641.72	2323.89	3205.39	1	0.796962	0.98809	1	1	0.932882	1	0.853655	0.016	-0.02852	0.001	0.00153655	0	-0.00384013	-0.003	-0.0112369
ENSMUSG00000030170	Wnt5b	wingless-type MMTV integration site family, member 5B [Source:MGI Symbol;Acc:MGI:98959]	128.893	124.937	146.361	108.417	0.956633	1	1	1	1	0.443651	1	0.563237	0.026	0.0195032	0.001	-0.000972127	0	0.0136748	0	-0.0149565
ENSMUSG00000030172	Erc1	ELKS/RAB6-interacting/CAST family member 1 [Source:MGI Symbol;Acc:MGI:2151013]	4506.51	1846.03	1447.91	2084.25	1	0.344552	1	1	1	0.564556	1	0.58572	-0.031	-0.066001	0.001	0.00123117	0	-0.0334739	-0.004	0.0279328
ENSMUSG00000030177	Ccdc77	coiled-coil domain containing 77 [Source:MGI Symbol;Acc:MGI:1914450]	352.758	78.382	151.578	265.127	0.860442	0.811695	1	0.624506	1	0.975016	0.7668	1	0.05	0.0474654	0	0.00189549	0	-0.00100671	-0.007	-0.000421442
ENSMUSG00000030180	Kdm5a	lysine (K)-specific demethylase 5A [Source:MGI Symbol;Acc:MGI:2136980]	2236.17	1388.78	1680.58	1955.06	1	0.801838	0.832938	1	1	1	1	0.753328	0.009	-0.031916	0.004	0.00202759	0	-0.00287031	0	-0.0147799
ENSMUSG00000030187	Klra2	killer cell lectin-like receptor, subfamily A, member 2 [Source:MGI Symbol;Acc:MGI:101906]	3.92318	NA	NA	6.63614	1	1	NA	NA	NA	NA	1	1	0.824	1.38111	NA	NA	NA	NA	0	0.000788949
ENSMUSG00000030188	Magohb	mago homolog B, exon junction complex core component [Source:MGI Symbol;Acc:MGI:1913691]	379.564	125.833	196.792	242.697	0.888087	0.993157	1	1	1	0.717739	1	1	0.036	0.00391995	0	-0.000139193	0	0.00864383	-0.002	0.00350539
ENSMUSG00000030189	Ybx3	Y box protein 3 [Source:MGI Symbol;Acc:MGI:2137670]	4574.84	997.971	1410.79	2157.48	1	0.718327	1	1	1	0.943465	1	0.972433	0.004	-0.0257626	0	0.000200759	0	0.00756602	-0.001	0.00115316
ENSMUSG00000030199	Etv6	ets variant 6 [Source:MGI Symbol;Acc:MGI:109336]	601.738	1005.32	494.663	507.606	0.917098	0.522663	1	1	1	1	0.829616	0.339799	-0.067	-0.0944698	0	-0.00200928	0	4.05546e-05	-0.009	-0.0363329
ENSMUSG00000030201	Lrp6	low density lipoprotein receptor-related protein 6 [Source:MGI Symbol;Acc:MGI:1298218]	2113.62	1515.08	1466.25	1479.35	1	0.775081	1	1	1	1	1	0.92782	-0.017	-0.0412967	0.001	0.00195245	0	0.00383365	-0.001	0.00382287
ENSMUSG00000030203	Dusp16	dual specificity phosphatase 16 [Source:MGI Symbol;Acc:MGI:1917936]	482.191	494.046	596.793	1249.59	0.730173	0.0102376	0.959537	1	1	0.982797	1	0.850885	0.104	0.299645	0.002	0.000146152	0	-0.00286062	0	0.00744076
ENSMUSG00000030204	Ddx47	DEAD (Asp-Glu-Ala-Asp) box polypeptide 47 [Source:MGI Symbol;Acc:MGI:1915005]	2354.9	1670.04	1994.85	2613.76	1	0.983665	0.99744	1	1	0.777871	0.979434	1	-0.013	0.0202331	-0.001	-0.00262673	0	0.0200272	-0.005	-0.00250259
ENSMUSG00000030205	Gprc5d	G protein-coupled receptor, family C, group 5, member D [Source:MGI Symbol;Acc:MGI:1935037]	NA	4.55988	4.66071	NA	NA	NA	0.98809	1	1	1	NA	NA	NA	NA	0	-0.000146974	0	0.000662853	NA	NA
ENSMUSG00000030206	Gsg1	germ cell associated 1 [Source:MGI Symbol;Acc:MGI:1194499]	6.73121	11.9067	10.0424	NA	1	1	1	1	1	1	NA	NA	-0.492	0.487966	0	-0.000242585	0	-0.000934059	NA	NA
ENSMUSG00000030207	Fam234b	family with sequence similarity 234, member B [Source:MGI Symbol;Acc:MGI:1921775]	5019.33	11043.5	8297.81	5803.4	1	0.708992	0.978486	1	1	0.89379	0.712145	0.752703	-0.009	-0.0365603	0.003	0.00275404	0	0.0179832	-0.016	-0.0207176
ENSMUSG00000030208	Emp1	epithelial membrane protein 1 [Source:MGI Symbol;Acc:MGI:107941]	651.563	81.4224	134.323	114.257	0.952772	0.960502	0.799118	1	0.25227	0.000464604	1	0.989023	0.044	-0.00967596	0.001	0.000358078	0.41	0.698355	-0.001	0.00647485
ENSMUSG00000030209	Grin2b	glutamate receptor, ionotropic, NMDA2B (epsilon 2) [Source:MGI Symbol;Acc:MGI:95821]	3831.16	8200.44	4997.83	199.629	0.869989	0.817277	1	1	1	0.796249	1	0.850824	-0.067	-0.035531	0.002	-0.000276471	0	-0.00940653	-0.002	-0.00714406
ENSMUSG00000030213	Atf7ip	activating transcription factor 7 interacting protein [Source:MGI Symbol;Acc:MGI:1858965]	4668.14	2717.78	2063.58	2618.43	1	0.585664	0.995533	1	1	1	1	0.804944	-0.058	-0.0407099	0.001	3.38936e-05	0	-0.000681998	-0.002	0.0181223
ENSMUSG00000030214	Plbd1	phospholipase B domain containing 1 [Source:MGI Symbol;Acc:MGI:1914107]	9.36401	10.6253	8.97772	12.121	1	1	1	1	1	1	1	1	0.054	0.562441	0	-0.000451775	0	-4.00808e-05	0	-9.11683e-05
ENSMUSG00000030216	Wbp11	WW domain binding protein 11 [Source:MGI Symbol;Acc:MGI:1891823]	2700.89	3684.51	2917.51	2071.9	1	0.797274	1	1	1	1	1	0.803632	-0.001	0.0284277	0	-0.00117943	0	-0.00212822	-0.004	-0.0110582
ENSMUSG00000030218	Mgp	matrix Gla protein [Source:MGI Symbol;Acc:MGI:96976]	233.161	638.632	715.384	1119.68	1	0.937821	1	1	1	0.43786	1	1	-0.021	-0.0190725	0.001	-0.000476458	0	0.0134799	0.008	0.000524455
ENSMUSG00000030219	Erp27	endoplasmic reticulum protein 27 [Source:MGI Symbol;Acc:MGI:1916437]	5.51593	NA	7.2633	NA	1	1	NA	NA	1	1	NA	NA	-0.048	-0.707156	NA	NA	0	0.00121775	NA	NA
ENSMUSG00000030220	Arhgdib	Rho, GDP dissociation inhibitor (GDI) beta [Source:MGI Symbol;Acc:MGI:101940]	445.796	355.881	367.301	269.366	0.843108	0.749021	0.762494	0.955162	1	0.778667	1	1	-0.086	-0.0564705	-0.003	-0.00210955	0	0.0110703	0.002	-0.00117895
ENSMUSG00000030222	Rerg	RAS-like, estrogen-regulated, growth-inhibitor [Source:MGI Symbol;Acc:MGI:2665139]	312.344	162.214	801.04	92.602	0.784287	0.577612	1	1	1	0.975443	1	1	-0.097	-0.107742	0	0.000374691	0	-0.00279331	0	0.000915922
ENSMUSG00000030223	Ptpro	protein tyrosine phosphatase, receptor type, O [Source:MGI Symbol;Acc:MGI:1097152]	3805.26	925.759	964.635	167.651	1	0.085854	1	1	1	0.748736	0.941802	0.663439	-0.019	-0.156304	0	-1.29004e-05	0	-0.00519684	-0.003	-0.0147533
ENSMUSG00000030224	Strap	serine/threonine kinase receptor associated protein [Source:MGI Symbol;Acc:MGI:1329037]	8276.9	6605.53	7115.28	9966.53	1	0.486867	0.970491	1	1	1	0.788687	0.640427	-0.03	-0.0509246	-0.004	9.70293e-05	0	0.00453258	-0.012	-0.0360872
ENSMUSG00000030225	Dera	deoxyribose-phosphate aldolase (putative) [Source:MGI Symbol;Acc:MGI:1913762]	247.841	89.5339	143.162	142.482	0.945346	0.488345	1	1	1	0.84149	0.790395	1	-0.008	0.137062	0	-0.000334623	0	-0.00661611	0.006	0.000390032
ENSMUSG00000030226	Lmo3	LIM domain only 3 [Source:MGI Symbol;Acc:MGI:102810]	6018.93	3717.7	5780.05	82.0171	1	0.00882676	0.849036	1	1	1	1	1	0.044	0.134151	0.003	0.00310895	0	0.000415467	0.001	0.0011137
ENSMUSG00000030228	Pik3c2g	phosphatidylinositol-4-phosphate 3-kinase catalytic subunit type 2 gamma [Source:MGI Symbol;Acc:MGI:1203730]	14.9397	6.11714	6.72952	NA	1	1	1	1	1	0.451124	NA	NA	-0.161	-0.125861	0	-2.40643e-05	0	-0.00466116	NA	NA
ENSMUSG00000030230	Plcz1	phospholipase C, zeta 1 [Source:MGI Symbol;Acc:MGI:2150308]	33.49	12.2257	53.7072	NA	1	1	0.886408	1	1	0.752345	NA	NA	-0.006	-0.225191	-0.001	-6.08407e-05	0	-0.00502425	NA	NA
ENSMUSG00000030231	Plekha5	pleckstrin homology domain containing, family A member 5 [Source:MGI Symbol;Acc:MGI:1923802]	2847.71	1519.53	1714.86	2172.6	1	0.350005	0.946791	1	1	0.753981	1	0.951856	-0.012	-0.0700233	-0.003	0.00019268	0	-0.0203434	0.003	-0.00371088
ENSMUSG00000030232	Aebp2	AE binding protein 2 [Source:MGI Symbol;Acc:MGI:1338038]	1735.39	2041.3	2192.27	2485.83	0.842484	0.865443	0.999805	1	1	0.813318	0.874327	0.953278	-0.09	-0.0243584	-0.002	0.000990971	0	-0.012548	-0.009	0.00441854
ENSMUSG00000030235	Slco1c1	solute carrier organic anion transporter family, member 1c1 [Source:MGI Symbol;Acc:MGI:1889679]	1466.08	2362.18	2385.05	2037.78	1	1	0.820563	1	1	1	1	0.510455	-0.006	-0.0110897	-0.004	0.00498044	0	-0.00265603	0.001	0.0310966
ENSMUSG00000030237	Slco1a4	solute carrier organic anion transporter family, member 1a4 [Source:MGI Symbol;Acc:MGI:1351896]	101.977	2227.2	2004.35	2560.81	0.917727	0.809299	1	1	1	0.42745	1	0.997515	-0.063	-0.215888	0.001	-0.000746843	0	-0.0402218	-0.002	-0.00283922
ENSMUSG00000030243	Recql	RecQ protein-like [Source:MGI Symbol;Acc:MGI:103021]	941.439	566.96	639.288	717.337	0.917566	0.858897	0.909798	1	1	1	0.78188	0.657663	0.013	0.0261867	-0.003	0.00129357	0	-0.000998111	-0.011	-0.0158964
ENSMUSG00000030244	Gys2	glycogen synthase 2 [Source:MGI Symbol;Acc:MGI:2385254]	NA	NA	6.42559	NA	NA	NA	NA	NA	1	1	NA	NA	NA	NA	NA	NA	0	0.000893787	NA	NA
ENSMUSG00000030245	Golt1b	golgi transport 1B [Source:MGI Symbol;Acc:MGI:1914214]	1715.28	1197.56	1338.82	1851.54	1	0.265607	1	1	1	0.763609	1	0.861448	-0.073	-0.105508	-0.001	0.0023453	0	0.0183341	0	-0.0130807
ENSMUSG00000030246	Ldhb	lactate dehydrogenase B [Source:MGI Symbol;Acc:MGI:96763]	6588.25	18214.9	17419.6	32767	1	0.480857	0.999081	1	1	0.946059	0.583815	0.628006	-0.034	0.0471161	-0.001	-0.000771966	0	-0.00911851	-0.022	-0.0255021
ENSMUSG00000030247	Kcnj8	potassium inwardly-rectifying channel, subfamily J, member 8 [Source:MGI Symbol;Acc:MGI:1100508]	409.173	193.27	202.897	288.075	1	0.630694	1	0.994935	1	0.830735	0.262435	0.715953	-0.031	-0.0956729	0.001	0.0009052	0	-0.006403	0.224	0.0129314
ENSMUSG00000030249	Abcc9	ATP-binding cassette, sub-family C (CFTR/MRP), member 9 [Source:MGI Symbol;Acc:MGI:1352630]	505.161	380.424	236.292	260.985	0.869369	0.744362	1	1	1	0.817117	0.588925	0.437382	-0.086	-0.0644503	0	0.000304047	0	-0.00552741	0.009	0.0208378
ENSMUSG00000030254	Rad18	RAD18 E3 ubiquitin protein ligase [Source:MGI Symbol;Acc:MGI:1890476]	375.136	189.588	226.395	232.92	1	0.916519	0.98809	1	1	0.768882	1	1	0.007	0.0172399	0.001	0.000242231	0	-0.00972957	0	-0.00661791
ENSMUSG00000030255	Sspn	sarcospan [Source:MGI Symbol;Acc:MGI:1353511]	413.246	406.929	796.443	1048.25	0.844657	0.536532	0.936909	1	1	1	0.761787	0.894692	-0.093	-0.111397	0.001	-0.00187465	0	0.000125016	0.021	-0.00680742
ENSMUSG00000030256	Bhlhe41	basic helix-loop-helix family, member e41 [Source:MGI Symbol;Acc:MGI:1930704]	264.189	1462.83	1765.38	1924.28	0.92737	0.94134	1	0.937248	1	0.90706	1	0.553789	0.017	-0.0154122	0	-0.00424391	0	-0.0103905	-0.003	-0.0314817
ENSMUSG00000030257	Srgap3	SLIT-ROBO Rho GTPase activating protein 3 [Source:MGI Symbol;Acc:MGI:2152938]	10883.4	13993.1	10401.1	8161.98	0.825086	0.467442	1	1	1	0.901382	1	1	-0.06	-0.0494075	0.004	0.00456849	0	0.0118625	0.001	0.00033957
ENSMUSG00000030259	Rassf8	Ras association (RalGDS/AF-6) domain family (N-terminal) member 8 [Source:MGI Symbol;Acc:MGI:1918573]	548.368	495.837	913.907	1456.32	0.785044	0.425875	0.970491	0.896579	1	1	1	0.952285	0.109	0.122708	0.001	0.00271515	0	-0.00227705	0	0.00272003
ENSMUSG00000030263	Lrmp	lymphoid-restricted membrane protein [Source:MGI Symbol;Acc:MGI:108424]	32.5608	38.3148	65.5959	21.2792	1	1	0.849036	0.266459	1	0.909056	1	1	0.049	0.300738	0.001	0.00179096	0	-0.00300659	0.001	0.00321684
ENSMUSG00000030264	Thumpd3	THUMP domain containing 3 [Source:MGI Symbol;Acc:MGI:1277973]	1323.17	639.665	1048.62	1046.21	0.927174	0.85996	1	1	1	0.811831	1	0.747008	-0.006	0.0222151	-0.001	-0.000927241	0	-0.0143981	-0.004	-0.0117589
ENSMUSG00000030265	Kras	Kirsten rat sarcoma viral oncogene homolog [Source:MGI Symbol;Acc:MGI:96680]	5425.36	4828.23	4639.1	4711.1	1	0.947395	1	1	1	0.937649	0.802506	0.955246	0.001	0.0107159	0.001	0.00335308	0	-0.00713152	0.015	0.00717882
ENSMUSG00000030268	Bcat1	branched chain aminotransferase 1, cytosolic [Source:MGI Symbol;Acc:MGI:104861]	2658.07	2956.86	2638.07	2382.57	0.61896	0.354404	0.979525	1	1	1	1	0.904696	0.082	0.0630745	0.001	0.00091797	0	-0.00574908	-0.025	-0.0125129
ENSMUSG00000030269	Mtmr14	myotubularin related protein 14 [Source:MGI Symbol;Acc:MGI:1916075]	1161.58	515.036	606.327	803.348	0.843108	0.503687	1	1	1	0.912625	0.76087	0.667089	0.039	0.0724214	0	-0.00160367	0	-0.0078304	-0.01	-0.0203634
ENSMUSG00000030270	Cpne9	copine family member IX [Source:MGI Symbol;Acc:MGI:2443052]	185.868	2218.93	696.16	2360.15	0.743751	0.119293	0.0659121	0.994935	1	0.946059	1	0.83334	0.197	0.325561	-0.206	-0.00623192	0	0.00178685	0.001	0.0127842
ENSMUSG00000030271	Ogg1	8-oxoguanine DNA-glycosylase 1 [Source:MGI Symbol;Acc:MGI:1097693]	349.932	217.275	294.338	258.893	1	0.820375	0.946623	0.73216	1	0.687898	1	1	-0.022	-0.0517044	-0.002	-0.00343202	0	0.00900511	0	-0.00532841
ENSMUSG00000030272	Camk1	calcium/calmodulin-dependent protein kinase I [Source:MGI Symbol;Acc:MGI:1098535]	3269.63	3050.27	2450.83	4596.91	1	0.130507	0.932431	1	0.919554	1.75802e-05	0.411917	0.206308	0.015	0.0987475	-0.004	0.000470636	0	0.257669	0.071	0.0656684
ENSMUSG00000030275	Etnk1	ethanolamine kinase 1 [Source:MGI Symbol;Acc:MGI:1922570]	8318.05	8888.45	9721.97	9665.77	0.850167	0.218605	0.64381	0.228709	1	0.7652	0.794719	0.993032	-0.043	-0.0634381	-0.009	-0.091604	0	-0.0219155	-0.007	0.000659331
ENSMUSG00000030276	Ttll3	tubulin tyrosine ligase-like family, member 3 [Source:MGI Symbol;Acc:MGI:2141418]	602.818	216.117	430.562	1146.36	0.905189	0.972835	1	1	1	0.742234	1	0.973774	0.033	-0.00788653	0.001	-0.000374046	0	-0.0137536	-0.003	0.00140609
ENSMUSG00000030279	C2cd5	C2 calcium-dependent domain containing 5 [Source:MGI Symbol;Acc:MGI:1921991]	2517.64	1157.97	1443.73	1724.46	1	0.699611	0.952337	1	1	1	0.863668	0.988522	0.028	-0.0396886	0.003	-0.00104517	0	-0.000846769	0.012	0.00252484
ENSMUSG00000030281	Il17rc	interleukin 17 receptor C [Source:MGI Symbol;Acc:MGI:2159336]	97.4065	169.02	178.879	228.295	1	1	0.926824	0.958963	1	0.833221	0.953758	0.575806	0.01	0.087104	0.001	-0.00173799	0	-0.00712513	-0.002	-0.0158194
ENSMUSG00000030282	Cmas	cytidine monophospho-N-acetylneuraminic acid synthetase [Source:MGI Symbol;Acc:MGI:1337124]	6005.94	4549.51	3958.7	3431.4	0.741967	0.628552	0.955408	1	1	0.947885	1	0.994816	-0.079	-0.04365	-0.003	-0.00333377	0	0.00739042	-0.001	0.000281521
ENSMUSG00000030283	St8sia1	ST8 alpha-N-acetyl-neuraminide alpha-2,8-sialyltransferase 1 [Source:MGI Symbol;Acc:MGI:106011]	2167.68	1565.3	1670.61	2120.39	0.755693	0.705059	1	1	1	0.971898	1	0.210935	-0.081	-0.0396488	0	-0.00132518	0	-0.00326271	-0.009	-0.0903857
ENSMUSG00000030284	Creld1	cysteine-rich with EGF-like domains 1 [Source:MGI Symbol;Acc:MGI:2152539]	1858.01	2751.38	2362.43	1804.21	1	0.846349	0.97979	1	1	0.796249	1	0.820569	-0.053	-0.0256372	0.002	0.00154784	0	0.0182039	-0.009	-0.0106877
ENSMUSG00000030286	Emc3	ER membrane protein complex subunit 3 [Source:MGI Symbol;Acc:MGI:1913337]	2700.66	2396.5	3063.08	4367.68	1	0.703767	0.936909	1	1	0.54053	0.922614	0.906433	-0.025	-0.0350463	-0.004	-0.00138975	0	0.046432	0.01	0.00925628
ENSMUSG00000030287	Itpr2	inositol 1,4,5-triphosphate receptor 2 [Source:MGI Symbol;Acc:MGI:99418]	343.581	629.208	640.631	378.963	0.607419	0.301748	0.546995	0.95447	1	0.589408	1	0.861008	-0.157	-0.181809	0.004	0.00347323	0	-0.0169208	-0.002	-0.00688513
ENSMUSG00000030291	Med21	mediator complex subunit 21 [Source:MGI Symbol;Acc:MGI:1347064]	1582.39	402.04	734.744	1564.68	1	0.177645	0.942336	1	1	0.794968	1	0.548684	-0.055	-0.115841	0.001	-0.00104197	0	0.014366	0.005	-0.02702
ENSMUSG00000030298	Sec13	SEC13 homolog, nuclear pore and COPII coat complex component [Source:MGI Symbol;Acc:MGI:99832]	3789.9	1335.52	2229.73	2860.33	1	0.934744	0.940432	1	1	1	1	1	-0.026	0.00924942	-0.003	-0.0003507	0	-0.00307601	0.006	-0.00279619
ENSMUSG00000030301	Ccdc91	coiled-coil domain containing 91 [Source:MGI Symbol;Acc:MGI:1914265]	1505.19	1668.67	1824.74	2681.71	1	0.54651	1	1	1	1	1	1	-0.064	-0.0596995	-0.002	-0.0010829	0	-0.00146672	-0.003	-0.00190098
ENSMUSG00000030302	Atp2b2	ATPase, Ca++ transporting, plasma membrane 2 [Source:MGI Symbol;Acc:MGI:105368]	3432.32	24997.3	10715.8	15876.9	1	0.422649	1	1	1	0.933133	0.796843	0.486077	-0.032	-0.0799029	-0.001	0.00227005	0	-0.0094624	-0.013	-0.0393223
ENSMUSG00000030303	Far2	fatty acyl CoA reductase 2 [Source:MGI Symbol;Acc:MGI:2687035]	1224.49	770.554	728.462	1039.41	1	0.805507	0.966728	1	1	0.843636	0.186195	0.0337553	-0.026	-0.0292746	-0.001	-0.000405829	0	0.0101955	-0.15	-0.150944
ENSMUSG00000030304	Ergic2	ERGIC and golgi 2 [Source:MGI Symbol;Acc:MGI:1914706]	3103.75	1073.43	1598.01	2593.27	1	0.109136	0.97284	1	1	1	0.982041	0.940943	-0.023	-0.0880421	-0.002	0.00146811	0	-0.00542404	0.006	-0.00426356
ENSMUSG00000030306	Tmtc1	transmembrane and tetratricopeptide repeat containing 1 [Source:MGI Symbol;Acc:MGI:3039590]	1266.49	3183.02	2293.29	1460.24	0.80934	0.815806	0.97284	1	1	0.969034	1	0.859049	0.074	0.0369636	-0.001	0.00193836	0	0.00587346	0.003	-0.0108093
ENSMUSG00000030307	Slc6a11	solute carrier family 6 (neurotransmitter transporter, GABA), member 11 [Source:MGI Symbol;Acc:MGI:95630]	6919.17	6520.89	5701.72	1995.74	1	0.333556	1	1	1	0.69251	1	0.870133	-0.065	-0.137743	0	0.000807854	0	-0.0279078	-0.005	-0.0109803
ENSMUSG00000030309	Caprin2	caprin family member 2 [Source:MGI Symbol;Acc:MGI:2448541]	548.856	74.0191	189.362	321.435	0.947482	0.57271	1	0.896579	1	0.931851	1	0.915902	-0.007	-0.0973599	0	-0.00149293	0	-0.00245432	-0.002	-0.00336166
ENSMUSG00000030310	Slc6a1	solute carrier family 6 (neurotransmitter transporter, GABA), member 1 [Source:MGI Symbol;Acc:MGI:95627]	9442.38	15490.8	12486.4	17345.9	1	0.636736	1	1	1	0.953969	0.456696	0.635549	-0.03	0.0394864	0.001	-0.00126501	0	-0.0144415	-0.053	-0.0279095
ENSMUSG00000030313	Dennd5b	DENN/MADD domain containing 5B [Source:MGI Symbol;Acc:MGI:2444273]	2368.35	3058.58	2024.82	2132.47	1	0.342047	1	1	1	0.974559	1	0.943971	-0.047	-0.0897678	-0.001	-0.000972315	0	0.00632055	-0.002	-0.00363574
ENSMUSG00000030314	Atg7	autophagy related 7 [Source:MGI Symbol;Acc:MGI:1921494]	809.57	1287.41	1034.96	874.256	0.972551	0.815532	0.98809	1	1	1	0.682948	0.351734	0.027	0.0187933	-0.002	0.00278003	0	0.00104786	-0.013	-0.0518374
ENSMUSG00000030315	Vgll4	vestigial like family member 4 [Source:MGI Symbol;Acc:MGI:2652840]	1319.98	1025.89	1107.22	759.899	0.952638	0.075363	0.941677	1	1	1	1	0.935985	0.027	0.141657	-0.003	-0.0011769	0	0.00227869	0	-0.00347508
ENSMUSG00000030316	Tamm41	TAM41 mitochondrial translocator assembly and maintenance homolog [Source:MGI Symbol;Acc:MGI:1916221]	654.76	333.057	355.095	506.54	1	0.936708	0.98809	1	1	0.916671	0.982289	0.948751	0.034	0.00931019	0	-0.000678442	0	-0.00562762	0.006	0.00273102
ENSMUSG00000030317	Timp4	tissue inhibitor of metalloproteinase 4 [Source:MGI Symbol;Acc:MGI:109125]	783.417	1086.73	2038.73	13656.2	1	0.911406	0.998224	0.958963	1	0.912625	0.824987	0.444604	0.032	-0.0140227	0.001	-0.00310426	0	-0.00937875	0.015	0.0441067
ENSMUSG00000030319	Cand2	cullin-associated and neddylation-dissociated 2 (putative) [Source:MGI Symbol;Acc:MGI:1914338]	882.481	183.255	204.256	292.731	0.984394	0.270757	1	0.91702	1	0.901643	0.771967	0.821078	0.039	0.099538	0	0.00219101	0	0.00593753	0.006	0.00425876
ENSMUSG00000030321	Efcab12	EF-hand calcium binding domain 12 [Source:MGI Symbol;Acc:MGI:2681834]	201.163	56.1747	124.744	154.197	0.705432	0.5873	1	1	1	0.936376	0.396716	0.525775	0.172	0.155221	0	-0.000140417	0	0.0027257	0.01	0.0137817
ENSMUSG00000030322	Mbd4	methyl-CpG binding domain protein 4 [Source:MGI Symbol;Acc:MGI:1333850]	415.706	216.846	318.568	541.741	0.921317	0.82203	0.946791	0.95058	1	0.704477	0.771967	0.661096	0.049	-0.0356738	0.001	0.00145171	0	0.0149732	0.011	0.0174283
ENSMUSG00000030323	Ift122	intraflagellar transport 122 [Source:MGI Symbol;Acc:MGI:1932386]	1628.05	1411.71	1237.91	1012.2	1	0.593882	0.940432	1	1	0.701558	1	0.447226	-0.004	-0.0573912	-0.002	-0.00196424	0	0.0216277	-0.009	-0.0285205
ENSMUSG00000030324	Rho	rhodopsin [Source:MGI Symbol;Acc:MGI:97914]	22.5905	3.8093	8.80089	11.3445	1	1	1	1	1	1	1	1	0.123	-0.0491489	0	-0.000151991	0	0.000164429	0	-0.00274545
ENSMUSG00000030327	Necap1	NECAP endocytosis associated 1 [Source:MGI Symbol;Acc:MGI:1914852]	4917.58	9136.55	8813.06	10822.2	1	0.82869	1	1	1	0.947642	0.773797	0.525163	-0.012	-0.0245852	-0.001	1.80966e-05	0	-0.00750454	-0.022	-0.0425486
ENSMUSG00000030329	Pianp	PILR alpha associated neural protein [Source:MGI Symbol;Acc:MGI:2441908]	2841.58	7957.63	4573.84	2829.24	1	0.35501	1	1	1	0.766042	1	0.929718	0.056	0.0881681	-0.001	-0.0019687	0	0.025794	-0.002	-0.00521182
ENSMUSG00000030330	Ing4	inhibitor of growth family, member 4 [Source:MGI Symbol;Acc:MGI:107307]	150.126	10.17	48.8685	44.6085	1	0.780669	0.526487	1	1	0.996946	1	1	0.107	0.169186	-0.001	-0.00068576	0	-0.000958908	-0.002	0.000223339
ENSMUSG00000030335	Mrpl51	mitochondrial ribosomal protein L51 [Source:MGI Symbol;Acc:MGI:1913743]	1458.98	1108.46	1207.66	1717.5	1	0.613133	1	1	1	1	0.981206	1	0.056	0.0532606	0.001	-0.000456385	0	0.0016547	0.012	0.00184343
ENSMUSG00000030337	Vamp1	vesicle-associated membrane protein 1 [Source:MGI Symbol;Acc:MGI:1313276]	1039.12	3203.57	4744.3	10412.4	0.921317	0.860526	1	1	1	0.971101	0.878831	0.873056	-0.017	-0.0326878	0	-0.000147721	0	-0.00429543	-0.01	0.00695226
ENSMUSG00000030339	Ltbr	lymphotoxin B receptor [Source:MGI Symbol;Acc:MGI:104875]	516.011	339.864	370.116	596.425	0.824719	0.727939	0.919527	0.757374	1	0.973301	0.9587	0.619806	0.064	-0.0618828	-0.002	-0.00428249	0	-0.000336645	0.002	-0.0170239
ENSMUSG00000030340	Scnn1a	sodium channel, nonvoltage-gated 1 alpha [Source:MGI Symbol;Acc:MGI:101782]	88.4167	100.764	311.486	27.8789	0.907443	1	0.682647	0.958963	1	0.922796	1	0.720845	0.179	0.00855134	0.002	0.00146868	0	0.00463748	-0.002	-0.00680683
ENSMUSG00000030341	Tnfrsf1a	tumor necrosis factor receptor superfamily, member 1a [Source:MGI Symbol;Acc:MGI:1314884]	363.135	503.163	473.959	366.842	1	0.971311	0.777179	1	1	1	0.815716	0.406969	0.063	-0.0101031	0.003	-0.00124889	0	-0.00027878	-0.005	-0.019498
ENSMUSG00000030342	Cd9	CD9 antigen [Source:MGI Symbol;Acc:MGI:88348]	2140.7	925.977	2389.78	2944.14	1	0.693923	0.736111	0.955162	1	1	0.765331	0.839748	0.004	0.0574299	0.004	0.00248978	0	-0.00172458	0.019	0.0108286
ENSMUSG00000030344	Akap3	A kinase (PRKA) anchor protein 3 [Source:MGI Symbol;Acc:MGI:1341149]	9.57335	7.84644	7.81954	NA	1	1	1	1	1	1	NA	NA	-0.405	0.298519	0	0.000163533	0	8.75194e-05	NA	NA
ENSMUSG00000030345	Dyrk4	dual-specificity tyrosine-(Y)-phosphorylation regulated kinase 4 [Source:MGI Symbol;Acc:MGI:1330292]	NA	4.82726	5.71512	NA	NA	NA	1	1	1	1	NA	NA	NA	NA	0	0.000168116	0	-0.00100913	NA	NA
ENSMUSG00000030346	Rad51ap1	RAD51 associated protein 1 [Source:MGI Symbol;Acc:MGI:1098224]	341.666	40.0123	61.2443	137.721	1	0.83873	0.990508	0.987539	1	0.873161	1	0.830077	0.017	0.041658	0	-0.000452883	0	-0.0028245	0.001	-0.00524772
ENSMUSG00000030347	D6Wsu163e	DNA segment, Chr 6, Wayne State University 163, expressed [Source:MGI Symbol;Acc:MGI:107893]	1263.11	1243.78	1352.1	1401.61	0.917098	0.729194	0.98809	1	1	0.96467	1	0.741406	-0.015	0.0470362	-0.001	-0.000117929	0	0.00461138	0.005	0.0169536
ENSMUSG00000030350	Prmt8	protein arginine N-methyltransferase 8 [Source:MGI Symbol;Acc:MGI:3043083]	1920.31	4380.67	3169.44	4883.72	1	0.93727	0.971078	1	1	1	0.0593966	0.0267601	-0.057	0.00924219	-0.003	0.00322198	0	0.00759512	-0.133	-0.109586
ENSMUSG00000030351	Tspan11	tetraspanin 11 [Source:MGI Symbol;Acc:MGI:1915748]	373.084	144.797	81.4976	1187.07	0.787712	0.249551	0.98809	1	1	0.761806	0.70125	0.677357	0.129	0.17769	0	0.000158978	0	0.00671952	-0.025	-0.013215
ENSMUSG00000030352	Tspan9	tetraspanin 9 [Source:MGI Symbol;Acc:MGI:1924558]	3017.56	1309.37	2121.1	11959.5	1	0.770818	1	1	1	0.930771	1	0.984551	-0.073	-0.0585653	0	-0.000728777	0	0.00622873	0.007	0.00110516
ENSMUSG00000030353	Tead4	TEA domain family member 4 [Source:MGI Symbol;Acc:MGI:106907]	13.995	23.0763	23.8158	256.606	1	1	1	1	1	0.967859	0.787871	0.992193	-0.009	-0.200243	0	0.000229711	0	-0.00109586	0.005	0.00679968
ENSMUSG00000030357	Fkbp4	FK506 binding protein 4 [Source:MGI Symbol;Acc:MGI:95543]	8368.61	4965.05	5229.93	11974.2	1	0.970623	1	1	1	0.847737	0.396716	0.343514	-0.042	-0.00688545	0	0.00196796	0	-0.0154161	-0.043	-0.0545383
ENSMUSG00000030359	Pzp	PZP, alpha-2-macroglobulin like [Source:MGI Symbol;Acc:MGI:87854]	15.8195	NA	NA	4.00132	1	1	NA	NA	NA	NA	1	1	0.32	0.360726	NA	NA	NA	NA	0.001	0.000440835
ENSMUSG00000030374	Strn4	striatin, calmodulin binding protein 4 [Source:MGI Symbol;Acc:MGI:2142346]	8701.16	11372.1	9806.57	5201.18	0.921317	0.935095	1	1	1	0.748736	1	0.976735	-0.03	-0.0021052	0.001	-0.00473778	0	-0.0290386	-0.003	-0.00550936
ENSMUSG00000030376	Slc8a2	solute carrier family 8 (sodium/calcium exchanger), member 2 [Source:MGI Symbol;Acc:MGI:107996]	2168.18	19455.4	10194.7	5139.24	1	0.729194	1	1	1	0.0592422	0.970868	0.630095	-0.037	-0.0503141	-0.001	-0.000607747	0	-0.11996	0.006	0.0257253
ENSMUSG00000030380	Mzf1	myeloid zinc finger 1 [Source:MGI Symbol;Acc:MGI:107457]	529.581	411.378	430.28	277.82	0.883385	0.235895	0.985861	1	0.889668	0.937991	1	0.768231	-0.066	-0.135601	0.001	-0.000216969	0	-0.000123788	-0.002	-0.00882025
ENSMUSG00000030382	Slc27a5	solute carrier family 27 (fatty acid transporter), member 5 [Source:MGI Symbol;Acc:MGI:1347100]	21.6177	NA	8.55795	23.8535	1	1	NA	NA	1	1	1	1	0.21	0.48072	NA	NA	0	0.00177152	0	-0.00172485
ENSMUSG00000030386	Zfp606	zinc finger protein 606 [Source:MGI Symbol;Acc:MGI:1914620]	2679.13	361.474	600.234	1413.19	1	0.511349	1	1	1	0.878929	0.874327	0.540119	-0.009	0.0539937	0	0.00182098	0	-0.00920213	0.014	0.0291654
ENSMUSG00000030393	Zik1	zinc finger protein interacting with K protein 1 [Source:MGI Symbol;Acc:MGI:108070]	2905.72	575.737	660.99	536.983	1	0.529921	1	1	1	0.545773	1	0.89709	0.011	0.0617796	0	-0.00119692	0	0.0260022	0.001	-0.0049343
ENSMUSG00000030397	Mark4	MAP/microtubule affinity regulating kinase 4 [Source:MGI Symbol;Acc:MGI:1920955]	4891.19	4896.95	4002.12	2502.09	1	0.788302	1	1	1	0.486831	0.765603	0.335246	0.003	-0.0278643	0.001	-0.00190353	0	-0.0379011	-0.029	-0.0582623
ENSMUSG00000030399	Ckm	creatine kinase, muscle [Source:MGI Symbol;Acc:MGI:88413]	6.06538	13.5322	4.7874	3.71205	1	1	0.911348	0.654065	1	1	1	1	0.424	-0.246455	-0.001	-0.00125566	0	0.000995946	0	4.8884e-05
ENSMUSG00000030400	Ercc2	excision repair cross-complementing rodent repair deficiency, complementation group 2 [Source:MGI Symbol;Acc:MGI:95413]	1613.92	585.246	676.156	716.387	1	0.816271	1	1	1	0.381958	0.515104	0.527595	-0.013	0.0334041	0	-0.000263037	0	-0.0393075	-0.014	-0.0271708
ENSMUSG00000030401	Rtn2	reticulon 2 (Z-band associated protein) [Source:MGI Symbol;Acc:MGI:107612]	5339.62	5420.2	4419.38	3139.33	0.924215	0.467366	0.941841	1	1	0.947248	1	0.766697	-0.034	-0.0536046	0.004	-0.000527024	0	-0.00935401	0.002	-0.0165329
ENSMUSG00000030402	Ppm1n	protein phosphatase, Mg2+/Mn2+ dependent, 1N (putative) [Source:MGI Symbol;Acc:MGI:2142330]	34.3979	NA	NA	30.6946	1	1	NA	NA	NA	NA	1	1	0.019	-0.00792031	NA	NA	NA	NA	-0.001	-0.00498454
ENSMUSG00000030403	Vasp	vasodilator-stimulated phosphoprotein [Source:MGI Symbol;Acc:MGI:109268]	2124.64	569.275	606.512	1035.79	1	0.294435	0.910414	1	1	1	1	0.794758	0.025	0.0825393	0.002	0.0025641	0	-0.000260812	-0.005	-0.0133033
ENSMUSG00000030406	Gipr	gastric inhibitory polypeptide receptor [Source:MGI Symbol;Acc:MGI:1352753]	975.381	28.5946	55.7148	42.5272	0.591452	0.465592	0.955408	1	1	1	1	1	0.212	0.183929	-0.001	-0.00019315	0	0.00214223	0	-0.00204732
ENSMUSG00000030407	Qpctl	glutaminyl-peptide cyclotransferase-like [Source:MGI Symbol;Acc:MGI:1914619]	805.199	709.923	638.216	519.826	0.923321	0.378899	0.998224	0.935457	1	0.946578	1	0.850824	-0.009	-0.0945881	-0.001	-0.00379537	0	-0.00613835	-0.003	-0.00326819
ENSMUSG00000030409	Dmpk	dystrophia myotonica-protein kinase [Source:MGI Symbol;Acc:MGI:94906]	811.868	395.834	468.321	595.143	0.894404	0.498991	0.961727	0.857892	1	0.490087	0.639338	0.94245	0.079	0.0902353	0.001	0.002725	0	0.0179678	0.009	0.00285669
ENSMUSG00000030410	Dmwd	dystrophia myotonica-containing WD repeat motif [Source:MGI Symbol;Acc:MGI:94907]	5649.48	7267.59	5566.66	3091.68	1	0.408914	1	1	1	0.773603	1	0.88223	-0.045	-0.0531155	0	-0.00385527	0	-0.0205436	0.003	-0.00761114
ENSMUSG00000030411	Nova2	NOVA alternative splicing regulator 2 [Source:MGI Symbol;Acc:MGI:104296]	6804.26	5582.14	3174.48	1285.9	0.896394	0.550922	0.959537	1	1	0.886106	1	0.95543	-0.071	-0.053366	0.003	0.00178793	0	-0.0102185	0.002	-0.00279882
ENSMUSG00000030413	Pglyrp1	peptidoglycan recognition protein 1 [Source:MGI Symbol;Acc:MGI:1345092]	253.44	237.996	193.417	270.811	0.860366	0.604199	0.946623	0.993714	1	0.813172	1	0.881946	-0.106	-0.122608	0.001	-0.0012339	0	-0.00629896	0.003	0.00706761
ENSMUSG00000030417	Pdcd5	programmed cell death 5 [Source:MGI Symbol;Acc:MGI:1913538]	2359.67	704.985	1014.7	1217.41	1	0.133047	0.90202	1	1	0.846914	0.861337	0.88178	-0.022	-0.107112	0.003	0.00224835	0	0.0121961	0.006	-0.0064362
ENSMUSG00000030421	Uri1	URI1, prefoldin-like chaperone [Source:MGI Symbol;Acc:MGI:1342294]	2374.75	1991.66	2234.13	2636.47	1	1	1	1	1	0.937148	1	0.98664	0.01	0.00194072	0.001	-0.00124289	0	-0.00836714	0.003	-0.00618533
ENSMUSG00000030423	Pop4	processing of precursor 4, ribonuclease P/MRP family, (S. cerevisiae) [Source:MGI Symbol;Acc:MGI:1913411]	2339.91	594.557	992.639	1701.86	1	0.899183	0.743661	0.958963	1	1	0.81112	0.989462	0.02	-0.0124259	-0.004	-0.00337131	0	0.00288133	0.014	0.000965426
ENSMUSG00000030424	Zfp939	zinc finger protein 939 [Source:MGI Symbol;Acc:MGI:3036240]	585.242	121.469	225.733	418.347	0.65495	0.448954	1	1	1	1	0.937599	1	-0.114	-0.0938284	-0.001	9.56039e-06	0	0.000332947	0.003	0.000278463
ENSMUSG00000030428	Ttyh1	tweety family member 1 [Source:MGI Symbol;Acc:MGI:1889007]	12263.8	22774.8	22721.3	23767.2	1	0.871517	1	1	1	0.97619	0.843707	1	-0.005	-0.015513	0.001	0.000238001	0	-0.00322633	-0.004	-0.00605563
ENSMUSG00000030431	Tmem238	transmembrane protein 238 [Source:MGI Symbol;Acc:MGI:1922935]	204.984	118.028	173.126	663.543	0.808863	0.756873	1	1	1	0.993696	1	0.923419	-0.141	-0.0600868	0	-0.00129759	0	0.000295602	0.002	0.00365283
ENSMUSG00000030432	Rpl28	ribosomal protein L28 [Source:MGI Symbol;Acc:MGI:101839]	10755.2	5559.81	5369.06	6898.7	0.964397	1	0.975132	1	1	0.980631	0.79327	0.601316	0.031	-0.00419878	0.003	-0.00279233	0	0.00154422	0.005	-0.0287419
ENSMUSG00000030433	Sbk2	SH3-binding domain kinase family, member 2 [Source:MGI Symbol;Acc:MGI:2685925]	NA	5.54454	9.2398	NA	NA	NA	1	1	1	1	NA	NA	NA	NA	0	-0.000236022	0	-0.00173391	NA	NA
ENSMUSG00000030435	U2af2	U2 small nuclear ribonucleoprotein auxiliary factor (U2AF) 2 [Source:MGI Symbol;Acc:MGI:98886]	7848.63	4925.85	5019.83	5913.88	0.825456	0.955054	1	1	1	0.882913	0.757468	0.707294	-0.051	-0.00557342	-0.001	-0.000812356	0	-0.0125889	-0.009	-0.0211079
ENSMUSG00000030443	Zfp583	zinc finger protein 583 [Source:MGI Symbol;Acc:MGI:2682297]	481.537	154.593	188.195	242.755	0.934019	0.72921	1	0.994935	1	1	0.709809	0.106511	0.056	0.0684213	0	0.00119015	0	0.00204696	0.006	0.261964
ENSMUSG00000030446	Zfp273	zinc finger protein 273 [Source:MGI Symbol;Acc:MGI:3036278]	650.711	130.834	293.301	487.156	0.936702	0.655444	1	0.798427	1	0.763609	0.987932	0.830077	0.057	0.0674118	0	-0.00248905	0	0.0110601	-0.005	-0.00571712
ENSMUSG00000030447	Cyfip1	cytoplasmic FMR1 interacting protein 1 [Source:MGI Symbol;Acc:MGI:1338801]	2321.57	3000.94	3968.74	3266.76	1	0.916519	0.888222	1	1	0.693687	1	0.95603	-0.009	-0.0126877	0.004	0.00569068	0	-0.027857	0.001	0.00566637
ENSMUSG00000030450	Oca2	oculocutaneous albinism II [Source:MGI Symbol;Acc:MGI:97454]	34.9902	9.56362	18.428	6.56772	1	1	1	1	1	1	1	1	0.183	-0.186461	0	-8.65423e-05	0	-0.00138581	0	-0.00225759
ENSMUSG00000030451	Herc2	HECT and RLD domain containing E3 ubiquitin protein ligase 2 [Source:MGI Symbol;Acc:MGI:103234]	6812.03	6903.64	4835.72	2640.85	0.940435	0.348979	1	1	1	0.667653	1	0.321657	-0.042	-0.0861613	0	-0.000691159	0	-0.0205468	-0.001	-0.0479496
ENSMUSG00000030452	Nipa2	non imprinted in Prader-Willi/Angelman syndrome 2 homolog (human) [Source:MGI Symbol;Acc:MGI:1913918]	1460.92	1182.59	1439.96	1733.45	1	0.843246	1	1	1	1	1	0.848456	-0.032	0.0328125	0	0.000241247	0	0.00555948	0.003	0.0117782
ENSMUSG00000030465	Psd3	pleckstrin and Sec7 domain containing 3 [Source:MGI Symbol;Acc:MGI:1918215]	4341.45	28391.8	24753.7	13968.9	1	0.932784	1	1	1	0.748881	1	1	-0.041	0.0147938	0.001	0.00277936	0	0.0283184	0	0.0038985
ENSMUSG00000030468	Siglecg	sialic acid binding Ig-like lectin G [Source:MGI Symbol;Acc:MGI:2443630]	NA	NA	3.25896	NA	NA	NA	NA	NA	1	1	NA	NA	NA	NA	NA	NA	0	0.000496785	NA	NA
ENSMUSG00000030469	Zfp719	zinc finger protein 719 [Source:MGI Symbol;Acc:MGI:2444708]	1079.72	483.839	791.25	1341.75	0.958282	0.407121	1	0.290302	1	0.956394	1	0.773963	0.04	0.083226	0	0.157133	0	0.0045754	0.006	0.0158251
ENSMUSG00000030471	Zdhhc13	zinc finger, DHHC domain containing 13 [Source:MGI Symbol;Acc:MGI:1919227]	1224.66	554.524	704.308	999.235	0.954526	0.987246	1	0.996239	1	0.838813	1	0.857964	0.044	0.00229569	0	0.00217543	0	0.0135001	0.003	-0.00804451
ENSMUSG00000030474	Siglece	sialic acid binding Ig-like lectin E [Source:MGI Symbol;Acc:MGI:1932475]	8.79738	46.63	34.2777	13.4169	1	1	0.975632	0.9413	1	0.788331	1	1	-0.286	-0.635276	0	0.000704811	0	0.00348665	0	0.000138379
ENSMUSG00000030486	Zfp108	zinc finger protein 108 [Source:MGI Symbol;Acc:MGI:1891198]	229.348	144.25	211.658	291.067	0.916932	0.849062	0.962566	1	1	0.903354	0.70125	0.539775	-0.094	0.0199707	0.001	7.78356e-05	0	0.00236701	0.009	0.0180394
ENSMUSG00000030491	Tdrd12	tudor domain containing 12 [Source:MGI Symbol;Acc:MGI:1919231]	34.5469	6.35011	17.3865	14.5573	1	1	1	1	1	1	1	0.617161	-0.023	-0.0678959	0	-0.000331643	0	-0.000921733	0.935	0.804772
ENSMUSG00000030493	Faap24	Fanconi anemia core complex associated protein 24 [Source:MGI Symbol;Acc:MGI:2142208]	358.793	198.257	192.902	176.054	0.726956	0.440814	0.98809	0.9604	1	0.927285	1	1	0.109	0.120166	-0.001	-0.00190622	0	0.00417198	0.001	0.000326493
ENSMUSG00000030494	Rhpn2	rhophilin, Rho GTPase binding protein 2 [Source:MGI Symbol;Acc:MGI:1289234]	116.632	241.75	365.09	642.716	0.756366	0.927626	1	0.9413	1	0.937148	0.815716	0.689485	0.214	0.161759	0.001	-0.00242048	0	0.00342574	-0.005	-0.0122586
ENSMUSG00000030495	Slc7a10	solute carrier family 7 (cationic amino acid transporter, y+ system), member 10 [Source:MGI Symbol;Acc:MGI:1858261]	579.626	1065.39	1212.54	1605.48	1	0.762831	1	1	1	0.315133	0.888809	0.994816	0.023	0.0522948	0	-0.000818275	0	-0.0405545	-0.009	-0.00500959
ENSMUSG00000030498	Gas2	growth arrest specific 2 [Source:MGI Symbol;Acc:MGI:95657]	488.211	230.517	425.375	389.402	0.69807	0.858919	0.926824	0.955162	1	0.933419	1	0.674945	0.086	0.0272434	-0.001	-0.0019628	0	-0.00528632	0.001	0.0115491
ENSMUSG00000030499	Kctd15	potassium channel tetramerisation domain containing 15 [Source:MGI Symbol;Acc:MGI:2385276]	2468.48	435.654	516.071	318.658	1	0.0894647	1	1	1	0.381958	1	0.587362	0.056	0.151942	0.001	0.00158508	0	0.0411882	-0.001	-0.0140482
ENSMUSG00000030500	Slc17a6	solute carrier family 17 (sodium-dependent inorganic phosphate cotransporter), member 6 [Source:MGI Symbol;Acc:MGI:2156052]	5083.74	419.644	1410.41	436.026	1	0.519776	0.993926	0.755175	1	0.172094	0.818808	0.492515	0.024	-0.0811391	-0.001	0.00353393	0	0.153367	-0.007	-0.0159921
ENSMUSG00000030505	Prmt3	protein arginine N-methyltransferase 3 [Source:MGI Symbol;Acc:MGI:1919224]	1229.49	712.577	858.123	975.597	0.952638	0.987647	1	1	1	0.967441	1	0.832866	0.003	-0.00424848	0	0.00278977	0	0.00480183	-0.011	-0.00744188
ENSMUSG00000030507	Dbx1	developing brain homeobox 1 [Source:MGI Symbol;Acc:MGI:94867]	41.7665	NA	NA	NA	1	0.241914	NA	NA	NA	NA	NA	NA	0.814	0.705881	NA	NA	NA	NA	NA	NA
ENSMUSG00000030509	Asb7	ankyrin repeat and SOCS box-containing 7 [Source:MGI Symbol;Acc:MGI:2152835]	850.979	681.56	646.903	690.132	0.911483	0.848053	1	1	1	1	1	0.556337	0.055	0.0287732	0	-0.00159377	0	-0.00104738	-0.001	-0.0247808
ENSMUSG00000030510	Cers3	ceramide synthase 3 [Source:MGI Symbol;Acc:MGI:2681008]	21.2687	12.9035	17.5259	10.2041	1	1	1	1	1	1	0.926836	1	0.007	-0.0550929	0	0.000115924	0	0.00181533	0.001	-0.00263379
ENSMUSG00000030512	Snrpa1	small nuclear ribonucleoprotein polypeptide A' [Source:MGI Symbol;Acc:MGI:1916231]	1898.93	773.338	864.413	1566.66	0.475942	0.17661	0.98809	1	1	0.778667	1	0.666807	-0.1	-0.102181	-0.001	-0.00254367	0	-0.0191372	-0.01	-0.0214944
ENSMUSG00000030513	Pcsk6	proprotein convertase subtilisin/kexin type 6 [Source:MGI Symbol;Acc:MGI:102897]	367.339	1024.92	1208.75	4224.06	1	0.215752	0.973339	1	1	0.855229	0.411917	0.285855	0.024	-0.21443	0.002	0.00266603	0	-0.00762144	-0.066	-0.0609757
ENSMUSG00000030515	Tarsl2	threonyl-tRNA synthetase-like 2 [Source:MGI Symbol;Acc:MGI:2444486]	1204.14	1852.97	1555.16	1169.58	0.846356	0.465592	0.782988	1	1	0.863666	1	0.881081	-0.038	-0.0754118	-0.006	-0.00255556	0	0.0133271	0.004	0.00686426
ENSMUSG00000030516	Tjp1	tight junction protein 1 [Source:MGI Symbol;Acc:MGI:98759]	2335.5	3228.46	2923.39	2048.39	1	0.877707	1	1	1	1	1	0.68893	0.023	0.0191501	-0.001	-0.000474641	0	-0.00679526	-0.002	0.0189452
ENSMUSG00000030518	Fam189a1	family with sequence similarity 189, member A1 [Source:MGI Symbol;Acc:MGI:1917888]	1393.41	3685.04	2863.78	357.61	0.805103	0.265607	0.893017	1	1	0.927285	1	0.769467	-0.051	-0.108603	-0.003	-0.000298841	0	0.00769997	-0.002	-0.00779993
ENSMUSG00000030519	Apba2	amyloid beta (A4) precursor protein-binding, family A, member 2 [Source:MGI Symbol;Acc:MGI:1261791]	7308.28	9957.97	8259.28	7847.74	1	0.768659	0.970186	1	1	1	0.800991	1	-0.006	0.0261831	-0.004	-0.00296189	0	0.00174124	-0.011	0.00183724
ENSMUSG00000030521	Mphosph10	M-phase phosphoprotein 10 (U3 small nucleolar ribonucleoprotein) [Source:MGI Symbol;Acc:MGI:1915223]	907.511	586.488	963.955	1214.22	1	0.8738	0.624488	1	1	0.73152	0.704709	0.803632	-0.042	-0.0265277	-0.004	0.000236683	0	-0.0181603	0.013	0.00701421
ENSMUSG00000030522	Mtmr10	myotubularin related protein 10 [Source:MGI Symbol;Acc:MGI:2142292]	792.533	557.99	871.596	1137.78	1	0.564112	1	1	1	0.855229	0.982289	0.824506	0.007	-0.0649694	0	-0.000542009	0	0.0117736	-0.006	0.00846213
ENSMUSG00000030523	Trpm1	transient receptor potential cation channel, subfamily M, member 1 [Source:MGI Symbol;Acc:MGI:1330305]	10.8487	9.50659	6.17451	NA	1	1	1	1	1	1	NA	NA	-0.212	0.0243788	0	-1.57534e-05	0	0.000404519	NA	NA
ENSMUSG00000030525	Chrna7	cholinergic receptor, nicotinic, alpha polypeptide 7 [Source:MGI Symbol;Acc:MGI:99779]	426.164	360.082	565.89	194.859	0.448021	0.811695	0.97284	1	1	0.7244	0.928487	0.811782	-0.177	-0.0470977	-0.001	0.000987077	0	0.0132146	0.003	0.00938739
ENSMUSG00000030527	Crtc3	CREB regulated transcription coactivator 3 [Source:MGI Symbol;Acc:MGI:1917711]	930.115	571.45	671.679	817.071	1	0.828747	0.978486	1	1	0.971674	1	0.984259	0.002	0.0366782	-0.001	0.000698539	0	-0.00300158	-0.004	0.000612093
ENSMUSG00000030528	Blm	Bloom syndrome, RecQ like helicase [Source:MGI Symbol;Acc:MGI:1328362]	486.701	126.152	143.57	272.571	1	0.908078	1	1	1	1	0.823093	1	-0.049	0.0210608	0	0.000703903	0	-0.000660404	-0.006	0.00150041
ENSMUSG00000030530	Furin	furin (paired basic amino acid cleaving enzyme) [Source:MGI Symbol;Acc:MGI:97513]	1499.78	1403.87	1380.18	1801.49	1	0.276839	1	0.976786	1	1	1	0.933152	0.026	0.0843132	0	-0.00456505	0	-0.00240156	0.002	0.00293444
ENSMUSG00000030532	Hddc3	HD domain containing 3 [Source:MGI Symbol;Acc:MGI:1915945]	207.213	204.923	242.592	418.356	1	0.877707	0.988791	1	1	0.829455	0.809298	0.927611	-0.012	-0.00811522	0	-0.0010488	0	0.00562469	-0.008	-0.0035002
ENSMUSG00000030533	Unc45a	unc-45 myosin chaperone A [Source:MGI Symbol;Acc:MGI:2142246]	2536.55	1124.38	1240.5	1862.26	1	0.729496	0.98809	0.996239	1	0.973934	1	0.847032	-0.014	-0.0367894	0.001	-0.00194383	0	0.00221393	-0.015	-0.0126721
ENSMUSG00000030534	Vps33b	vacuolar protein sorting 33B [Source:MGI Symbol;Acc:MGI:2446237]	1097.08	523.48	608.86	758.736	1	0.937194	0.998224	1	1	0.513298	0.613252	0.915902	0.033	-0.0113053	-0.001	-0.000628195	0	-0.0275472	-0.019	-0.00585661
ENSMUSG00000030536	Iqgap1	IQ motif containing GTPase activating protein 1 [Source:MGI Symbol;Acc:MGI:1352757]	1750.12	812.83	823.904	826.827	1	0.796643	0.876077	0.9413	1	0.726638	1	0.994816	0.05	0.0350707	0.003	0.0039802	0	-0.0168701	0.002	0.000485572
ENSMUSG00000030538	Cib1	calcium and integrin binding 1 (calmyrin) [Source:MGI Symbol;Acc:MGI:1344418]	553.064	411.239	647.411	1074.66	0.765038	0.245984	0.899044	1	1	0.999102	1	0.667089	-0.113	-0.145693	0.002	0.000485118	0	-0.00340737	0	-0.0176671
ENSMUSG00000030539	Sema4b	sema domain, immunoglobulin domain (Ig), transmembrane domain (TM) and short cytoplasmic domain, (semaphorin) 4B [Source:MGI Symbol;Acc:MGI:107559]	1363.44	649.55	622.097	370.239	0.883385	0.817543	0.98809	1	1	0.902775	0.874327	0.974286	0.032	0.0348977	0.001	-0.00166988	0	0.00656198	-0.003	0.000872172
ENSMUSG00000030541	Idh2	isocitrate dehydrogenase 2 (NADP+), mitochondrial [Source:MGI Symbol;Acc:MGI:96414]	3292.21	1341.5	1976.55	1541.37	0.888087	1	0.940432	1	1	0.938803	1	0.475269	0.043	0.0016574	0.002	-0.00155583	0	-0.00561884	-0.007	-0.0462135
ENSMUSG00000030543	Mesp2	mesoderm posterior 2 [Source:MGI Symbol;Acc:MGI:1096325]	39.6805	24.3176	16.2745	5.15462	1	0.959471	1	1	1	1	1	1	0.219	0.253309	0	-0.000791696	0	0.0023331	-0.001	8.19269e-05
ENSMUSG00000030544	Mesp1	mesoderm posterior 1 [Source:MGI Symbol;Acc:MGI:107785]	6.31084	NA	NA	NA	1	0.91905	NA	NA	NA	NA	NA	NA	0.461	1.45807	NA	NA	NA	NA	NA	NA
ENSMUSG00000030545	Pex11a	peroxisomal biogenesis factor 11 alpha [Source:MGI Symbol;Acc:MGI:1338788]	438.051	443.924	519.877	511.478	0.883385	1	0.842836	0.490911	1	1	1	0.869066	0.039	0.000714119	0.003	0.00649137	0	-0.00276982	0	-0.00278346
ENSMUSG00000030546	Plin1	perilipin 1 [Source:MGI Symbol;Acc:MGI:1890505]	7.60325	NA	6.45549	3.4434	0.921317	1	NA	NA	1	0.882129	1	1	-0.936	-0.547269	NA	NA	0	-0.00304951	0.001	-0.00139278
ENSMUSG00000030549	Rhcg	Rhesus blood group-associated C glycoprotein [Source:MGI Symbol;Acc:MGI:1888517]	113.888	21.3685	18.2669	NA	0.862216	0.589011	0.97284	1	1	1	NA	NA	0.151	0.223099	0	8.06929e-05	0	0.000521939	NA	NA
ENSMUSG00000030551	Nr2f2	nuclear receptor subfamily 2, group F, member 2 [Source:MGI Symbol;Acc:MGI:1352452]	3983.22	505.865	993.277	515.964	1	0.329543	1	1	1	0.310519	1	0.920696	-0.049	0.145237	0	0.00121973	0	0.0140567	0	0.00375207
ENSMUSG00000030553	Pgpep1l	pyroglutamyl-peptidase I-like [Source:MGI Symbol;Acc:MGI:1925694]	10.5398	31.1293	43.8771	6.78637	1	1	1	1	1	0.763609	0.878045	1	0.284	0.0475777	0	-0.000389588	0	0.0049956	0.001	0.00245048
ENSMUSG00000030554	Synm	synemin, intermediate filament protein [Source:MGI Symbol;Acc:MGI:2661187]	662.469	1914.56	1619.3	681.884	0.734782	0.370711	0.00878593	0.685216	1	0.763609	0.840609	0.597288	-0.127	-0.142768	0.294	0.00719762	0	-0.0280185	0.005	0.0201621
ENSMUSG00000030555	Ttc23	tetratricopeptide repeat domain 23 [Source:MGI Symbol;Acc:MGI:1914259]	264.138	164.158	162.39	232.303	0.93611	0.895737	1	1	1	0.846229	1	0.847803	0.082	0.0303016	0	0.000475325	0	-0.00408591	0.003	0.0096371
ENSMUSG00000030556	Lrrc28	leucine rich repeat containing 28 [Source:MGI Symbol;Acc:MGI:1915689]	700.285	692.612	747.622	497.358	1	0.864718	1	0.981762	1	1	1	0.883173	0.002	0.0261872	-0.001	-0.00447642	0	-0.000388704	-0.004	-0.00227194
ENSMUSG00000030557	Mef2a	myocyte enhancer factor 2A [Source:MGI Symbol;Acc:MGI:99532]	3614.17	6218.76	6865.91	6758.17	1	0.0628371	0.990374	1	1	0.588908	0.874327	1	-0.058	-0.103337	0.002	-0.00383634	0	-0.0355256	-0.003	0.00351432
ENSMUSG00000030559	Rab38	RAB38, member RAS oncogene family [Source:MGI Symbol;Acc:MGI:1919683]	21.6102	9.02755	70.7183	8.58691	1	1	1	1	1	0.00481955	0.996137	1	0.057	0.271872	0	-0.000288946	0	0.796195	-0.001	-9.21969e-05
ENSMUSG00000030560	Ctsc	cathepsin C [Source:MGI Symbol;Acc:MGI:109553]	378.694	480.45	457.911	293.906	1	0.89495	1	1	1	0.892062	1	0.858975	0.025	-0.0339694	0	0.000257452	0	0.0040254	0	-0.00613159
ENSMUSG00000030562	Nox4	NADPH oxidase 4 [Source:MGI Symbol;Acc:MGI:1354184]	96.2635	5.33623	3.18039	4.65889	0.291048	1	1	1	1	1	1	1	0.365	0.0853586	0	-0.000179423	0	0.000936804	0	0.000170739
ENSMUSG00000030577	Cd22	CD22 antigen [Source:MGI Symbol;Acc:MGI:88322]	5.23714	13.2856	8.56522	5.92188	1	1	1	1	1	1	1	1	-0.402	0.136157	0	0.000575845	0	-0.000176461	0	-0.000646192
ENSMUSG00000030579	Tyrobp	TYRO protein tyrosine kinase binding protein [Source:MGI Symbol;Acc:MGI:1277211]	245.052	368.334	486.683	290.482	1	0.877287	0.720338	1	1	0.885036	0.880948	0.936334	0.024	0.0467991	-0.003	0.000123729	0	0.00802299	0.004	0.002783
ENSMUSG00000030583	Sipa1l3	signal-induced proliferation-associated 1 like 3 [Source:MGI Symbol;Acc:MGI:1921456]	2386.34	2336.16	4153.86	2090.13	1	0.484542	0.779796	1	1	0.0860473	1	0.661507	-0.075	-0.0690446	0.004	0.000948244	0	-0.144942	0.009	-0.0232536
ENSMUSG00000030584	Dpf1	D4, zinc and double PHD fingers family 1 [Source:MGI Symbol;Acc:MGI:1352748]	5185.6	2653.16	1868.58	928.42	1	0.721364	0.98809	1	1	0.759892	1	0.847032	0.011	0.0455195	0.002	-0.00160842	0	-0.0243202	-0.006	-0.00566515
ENSMUSG00000030587	2200002D01Rik	RIKEN cDNA 2200002D01 gene [Source:MGI Symbol;Acc:MGI:1919525]	18.2024	6.90899	8.52706	14.6832	1	1	1	1	1	1	1	1	-0.118	0.108622	0	-7.98676e-05	0	0.000331109	0	0.00113701
ENSMUSG00000030588	Yif1b	Yip1 interacting factor homolog B (S. cerevisiae) [Source:MGI Symbol;Acc:MGI:1924504]	889.625	1001.17	981.625	2342.33	0.952402	0.198388	0.998165	1	1	0.978463	1	0.942388	-0.038	-0.126652	-0.001	-0.000294144	0	0.00420079	0.002	-0.00887196
ENSMUSG00000030589	Rasgrp4	RAS guanyl releasing protein 4 [Source:MGI Symbol;Acc:MGI:2386851]	113.913	64.2125	45.6197	27.8981	0.775621	0.0165332	1	1	1	1	1	1	0.188	0.585049	0	0.000413865	0	0.00232156	0	-0.000416821
ENSMUSG00000030590	Fam98c	family with sequence similarity 98, member C [Source:MGI Symbol;Acc:MGI:1921083]	339.011	597.039	622.814	888.382	0.700836	0.98273	1	0.990087	1	0.91381	1	0.816575	-0.172	-0.00754013	-0.001	0.00287174	0	0.00702162	-0.003	0.0102896
ENSMUSG00000030591	Psmd8	proteasome (prosome, macropain) 26S subunit, non-ATPase, 8 [Source:MGI Symbol;Acc:MGI:1888669]	5628.37	3898.29	4046.35	6349.37	1	0.888283	0.832938	1	1	0.999685	1	0.709296	-0.021	-0.0131688	-0.006	-0.00306108	0	0.00198739	0.001	-0.023736
ENSMUSG00000030592	Ryr1	ryanodine receptor 1, skeletal muscle [Source:MGI Symbol;Acc:MGI:99659]	1080.21	283.253	498.267	505.225	0.825086	0.774208	1	1	1	0.602222	1	0.494488	-0.071	0.0597886	0	-0.00139812	0	-0.0153096	0.004	-0.0177268
ENSMUSG00000030595	Nfkbib	nuclear factor of kappa light polypeptide gene enhancer in B cells inhibitor, beta [Source:MGI Symbol;Acc:MGI:104752]	796.148	934.014	835.371	1124.12	0.688135	0.404791	0.852855	1	1	0.932981	1	0.860851	-0.098	-0.0927947	-0.005	-0.00231442	0	-0.0107161	-0.004	-0.00375557
ENSMUSG00000030598	Fbxo17	F-box protein 17 [Source:MGI Symbol;Acc:MGI:1354707]	195.126	116.239	101.427	382.03	0.96135	0.0884542	1	1	1	1	0.732258	0.87002	0.059	0.324662	0.001	0.000461771	0	-0.00233669	0.009	0.00577869
ENSMUSG00000030600	Lrfn1	leucine rich repeat and fibronectin type III domain containing 1 [Source:MGI Symbol;Acc:MGI:2136810]	3475.17	3789.6	2013.13	1177.08	1	0.871517	0.98809	1	1	0.967108	1	0.597288	-0.028	-0.0168945	0.002	-0.00165551	0	0.00657574	-0.006	-0.0269055
ENSMUSG00000030602	Pak4	p21 (RAC1) activated kinase 4 [Source:MGI Symbol;Acc:MGI:1917834]	923.24	358.899	487.93	420.421	1	0.904589	0.972953	1	1	1	1	0.561091	-0.039	-0.0207546	-0.001	-0.00129588	0	-0.000858081	0.001	-0.0132365
ENSMUSG00000030603	Psmc4	proteasome (prosome, macropain) 26S subunit, ATPase, 4 [Source:MGI Symbol;Acc:MGI:1346093]	4764.64	3267.68	3663.45	5470.51	1	1	0.942215	1	1	0.936445	0.682948	0.79362	-0.037	0.00101944	-0.002	-0.000597818	0	-0.00882417	-0.011	-0.0154229
ENSMUSG00000030604	Zfp626	zinc finger protein 626 [Source:MGI Symbol;Acc:MGI:1918413]	763.518	372.179	565.382	830.399	0.927174	0.913548	0.984838	1	1	0.771145	0.761787	0.861008	-0.035	0.0165365	-0.001	0.000593325	0	0.016689	0.014	0.00887702
ENSMUSG00000030605	Mfge8	milk fat globule-EGF factor 8 protein [Source:MGI Symbol;Acc:MGI:102768]	6361.28	12594.3	8167.27	2985.41	1	0.67666	1	1	1	0.464244	1	0.884929	0.049	0.091441	0.001	0.00206326	0	0.0369939	-0.004	-0.00774511
ENSMUSG00000030606	Hapln3	hyaluronan and proteoglycan link protein 3 [Source:MGI Symbol;Acc:MGI:1914916]	140.421	60.1862	69.5785	25.3418	0.924215	0.27226	1	0.877795	1	0.559215	1	1	0.079	0.295528	0	0.000996257	0	0.009109	0.002	0.00419915
ENSMUSG00000030607	Acan	aggrecan [Source:MGI Symbol;Acc:MGI:99602]	31.7949	77.3593	102.322	20.751	1	1	1	1	1	0.725954	1	1	0.108	0.347711	-0.001	0.000228723	0	-0.00658234	0.001	-0.00241354
ENSMUSG00000030609	Aen	apoptosis enhancing nuclease [Source:MGI Symbol;Acc:MGI:1915298]	1492.73	628.443	707.209	935.494	0.933441	0.776346	1	1	1	0.995832	1	0.737631	-0.042	-0.0357707	0	0.00220489	0	0.00201014	0	-0.012047
ENSMUSG00000030610	Det1	de-etiolated homolog 1 (Arabidopsis) [Source:MGI Symbol;Acc:MGI:1923625]	404.687	179.461	214.497	299.005	0.762566	0.57861	1	1	1	0.896835	0.829171	0.884302	0.093	0.0945819	0	-0.000196027	0	0.00448711	0.004	-0.0016019
ENSMUSG00000030611	Mrps11	mitochondrial ribosomal protein S11 [Source:MGI Symbol;Acc:MGI:1915244]	1256.8	696.94	886.433	1382.06	0.916164	0.3429	1	1	1	0.993135	1	0.940649	-0.016	-0.0989392	0	0.000852892	0	0.00285176	0.005	-0.00719809
ENSMUSG00000030612	Mrpl46	mitochondrial ribosomal protein L46 [Source:MGI Symbol;Acc:MGI:1914558]	1130.22	769.655	1086.89	2039.21	0.747584	0.769438	1	1	1	0.91207	1	1	-0.057	-0.0350607	-0.001	-0.00281494	0	0.00926526	0.006	-0.00348969
ENSMUSG00000030613	Ccdc90b	coiled-coil domain containing 90B [Source:MGI Symbol;Acc:MGI:1913615]	1905.46	301.637	569.818	1350.25	1	0.429146	0.982592	1	1	0.180178	0.454592	0.929718	0.004	-0.0846008	0.001	-0.00044448	0	0.144297	0.026	0.00423018
ENSMUSG00000030614	Tmem126b	transmembrane protein 126B [Source:MGI Symbol;Acc:MGI:1915722]	1285.92	941.953	1499.4	1934.1	0.731854	0.640097	0.966774	0.994935	1	0.971105	1	0.752098	-0.067	-0.0468196	0.002	0.00271868	0	-0.00969032	0.004	0.0189547
ENSMUSG00000030615	Tmem126a	transmembrane protein 126A [Source:MGI Symbol;Acc:MGI:1913521]	1660.25	528.686	776.344	1209.65	0.950612	0.718433	0.985861	0.986169	1	1	1	0.701992	-0.041	-0.0556199	0.001	0.0030058	0	-0.00312259	0.015	0.0133999
ENSMUSG00000030616	Sytl2	synaptotagmin-like 2 [Source:MGI Symbol;Acc:MGI:1933366]	335.749	2289.79	1806.85	1081.85	0.630547	0.0741309	0.913131	1	1	0.606475	0.234748	5.0525e-17	0.155	0.283005	-0.003	-0.0029507	0	0.0256552	0.182	0.513905
ENSMUSG00000030619	Eed	embryonic ectoderm development [Source:MGI Symbol;Acc:MGI:95286]	923.017	371.381	527.919	1116.49	0.997699	0.539738	0.888222	1	1	1	1	0.857083	-0.032	-0.0714118	0.003	0.000953158	0	-0.00114734	0.002	0.00900625
ENSMUSG00000030621	Me3	malic enzyme 3, NADP(+)-dependent, mitochondrial [Source:MGI Symbol;Acc:MGI:1916679]	379.725	1419.88	1402.23	1248.9	1	0.607739	0.98809	1	1	0.180208	0.651352	0.0702473	0.026	-0.0984564	-0.001	-0.00241255	0	-0.114769	-0.017	-0.138385
ENSMUSG00000030623	Prss23os	protease, serine 23, opposite strand [Source:MGI Symbol;Acc:MGI:1916654]	NA	NA	4.87739	NA	NA	NA	NA	NA	1	1	NA	NA	NA	NA	NA	NA	0	0.00178583	NA	NA
ENSMUSG00000030629	Zfand6	zinc finger, AN1-type domain 6 [Source:MGI Symbol;Acc:MGI:1929510]	3318.82	1609.78	2161.61	3919.39	1	0.620316	1	1	1	0.533675	1	0.803658	0.001	-0.0326104	-0.001	-0.00320513	0	-0.0337995	0	-0.0124535
ENSMUSG00000030630	Fah	fumarylacetoacetate hydrolase [Source:MGI Symbol;Acc:MGI:95482]	414.305	509.478	583.774	667.985	0.686823	0.179972	0.959537	1	1	0.901382	1	1	0.127	0.166954	0.001	6.61593e-05	0	0.00697863	-0.002	-8.58672e-06
ENSMUSG00000030636	1700010L04Rik	RIKEN cDNA 1700010L04 gene [Source:MGI Symbol;Acc:MGI:1916583]	9.0878	4.77948	NA	NA	1	1	0.870135	1	NA	NA	NA	NA	-0.328	-0.483777	0	-0.000368918	NA	NA	NA	NA
ENSMUSG00000030638	Sh3gl3	SH3-domain GRB2-like 3 [Source:MGI Symbol;Acc:MGI:700011]	2562.15	1316.02	1805.01	569.963	1	0.599543	0.919527	1	1	0.968883	0.602718	0.864189	-0.009	-0.0520262	0.003	0.00079777	0	0.00632709	0.013	0.00767418
ENSMUSG00000030641	Ddias	DNA damage-induced apoptosis suppressor [Source:MGI Symbol;Acc:MGI:1921291]	229.121	13.9642	26.693	33.3059	1	0.887552	1	1	1	0.942327	1	1	0.014	-0.0449837	0	-0.000675731	0	-0.000660278	0.001	0.000634627
ENSMUSG00000030643	Rab30	RAB30, member RAS oncogene family [Source:MGI Symbol;Acc:MGI:1923235]	2165.63	1186.96	1387.4	2362.28	1	0.397199	0.90686	1	1	0.92284	1	0.639642	0.031	0.0808452	0.003	-0.00122414	0	-0.00959562	-0.002	0.021442
ENSMUSG00000030647	Ndufc2	NADH:ubiquinone oxidoreductase subunit C2 [Source:MGI Symbol;Acc:MGI:1344370]	6516.95	3457.89	4457.39	8795.19	1	0.582194	0.921362	1	1	0.757623	0.787871	0.91026	-0.024	-0.039801	-0.003	-0.00168902	0	0.0221018	0.005	-0.00941514
ENSMUSG00000030649	Anapc15	anaphase promoting complex C subunit 15 [Source:MGI Symbol;Acc:MGI:1922680]	702.887	317.093	359.927	333.783	0.807789	0.675148	1	1	1	0.631472	0.876885	0.918665	0.054	0.0437691	-0.001	7.63244e-05	0	0.0173256	0.004	-0.00400585
ENSMUSG00000030650	Tmc5	transmembrane channel-like gene family 5 [Source:MGI Symbol;Acc:MGI:1921674]	19.2998	4.43189	6.41287	10.7023	1	1	0.999817	1	1	1	1	1	-0.315	-0.0611168	0	0.000408326	0	0.00182344	0.001	0.00271449
ENSMUSG00000030652	Coq7	demethyl-Q 7 [Source:MGI Symbol;Acc:MGI:107207]	917.289	1150.1	1161.96	1793.29	0.69742	0.346925	1	1	1	1	1	0.646694	-0.095	-0.10194	0	0.00136943	0	-0.00659209	0.001	-0.0230218
ENSMUSG00000030654	Arl6ip1	ADP-ribosylation factor-like 6 interacting protein 1 [Source:MGI Symbol;Acc:MGI:1858943]	11083.1	14979.8	13396.2	12906.1	1	0.644381	0.876077	1	1	1	0.815716	0.893137	-0.029	-0.033684	0.004	-0.00063558	0	0.00142057	-0.003	-0.014234
ENSMUSG00000030655	Smg1	SMG1 homolog, phosphatidylinositol 3-kinase-related kinase (C. elegans) [Source:MGI Symbol;Acc:MGI:1919742]	6249.54	1477.92	2427.82	6717.47	1	0.844754	0.970849	0.955162	1	0.838295	1	0.992193	-0.027	-0.0581444	-0.002	-0.00348619	0	-0.0103264	0.001	-0.00300996
ENSMUSG00000030657	Xylt1	xylosyltransferase 1 [Source:MGI Symbol;Acc:MGI:2451073]	1328.66	2293.41	2036.76	862.97	0.726956	0.389181	1	1	1	0.897213	0.987932	0.904774	0.071	0.0936042	0.001	-0.000915266	0	0.00894133	0.002	-0.0064994
ENSMUSG00000030659	Nucb2	nucleobindin 2 [Source:MGI Symbol;Acc:MGI:1858179]	844.675	736.376	644.488	275.562	0.67073	0.163202	0.989985	1	1	0.901382	0.956548	0.611604	-0.096	-0.130461	0.001	-0.000631808	0	-0.00680341	0.002	-0.0210715
ENSMUSG00000030660	Pik3c2a	phosphatidylinositol-4-phosphate 3-kinase catalytic subunit type 2 alpha [Source:MGI Symbol;Acc:MGI:1203729]	1192.07	466.863	941.762	1347.75	0.87603	0.861222	1	1	1	0.930762	0.946704	0.447484	0.035	0.031247	0	-0.000966242	0	-0.00477887	-0.007	-0.0410583
ENSMUSG00000030662	Ipo5	importin 5 [Source:MGI Symbol;Acc:MGI:1917822]	5850.38	8186.17	5280.81	4262.39	0.954428	0.684236	1	0.877795	1	0.882866	0.70125	0.951548	0.024	-0.0294477	-0.001	-0.00649434	0	-0.0133836	-0.021	0.00359613
ENSMUSG00000030663	1110004F10Rik	RIKEN cDNA 1110004F10 gene [Source:MGI Symbol;Acc:MGI:1929274]	8204.11	3634.05	4863.32	6642.55	1	0.816673	0.994235	1	0.817031	0.914645	1	1	-0.027	-0.0230857	0.002	0.00446353	0	0.0124517	0.004	-0.0036338
ENSMUSG00000030664	Sox6os	SRY (sex determining region Y)-box 6, opposite strand [Source:MGI Symbol;Acc:MGI:1915719]	5.37725	NA	NA	9.76047	1	1	NA	NA	NA	NA	0.830046	0.929245	0.278	0.781145	NA	NA	NA	NA	0.001	0.00258734
ENSMUSG00000030666	Calcb	calcitonin-related polypeptide, beta [Source:MGI Symbol;Acc:MGI:2151254]	26.6374	NA	9.04243	NA	1	1	NA	NA	1	1	NA	NA	-0.447	-0.154463	NA	NA	0	-0.000315288	NA	NA
ENSMUSG00000030669	Calca	calcitonin/calcitonin-related polypeptide, alpha [Source:MGI Symbol;Acc:MGI:2151253]	116.897	9.51751	86.0178	33.8821	0.780866	0.0851832	0.996199	1	1	0.988839	0.938819	0.207662	-0.208	-0.476294	0	1.19246e-05	0	-0.000794956	0.003	0.688103
ENSMUSG00000030670	Cyp2r1	cytochrome P450, family 2, subfamily r, polypeptide 1 [Source:MGI Symbol;Acc:MGI:2449771]	38.4684	11.4053	11.1029	9.09354	1	1	1	1	1	1	0.979434	1	0.158	0.0884626	0	0.000211231	0	-0.00063059	-0.001	-0.00208094
ENSMUSG00000030671	Pde3b	phosphodiesterase 3B, cGMP-inhibited [Source:MGI Symbol;Acc:MGI:1333863]	842.667	469.93	592.372	1353.3	0.945346	0.426564	0.975652	1	1	0.971898	1	0.88418	-0.041	-0.0853305	-0.001	-5.07809e-05	0	0.00185514	0.006	0.00688223
ENSMUSG00000030672	Mylpf	myosin light chain, phosphorylatable, fast skeletal muscle [Source:MGI Symbol;Acc:MGI:97273]	34.1207	21.2456	42.0406	64.2803	1	1	0.964919	1	1	0.897879	1	0.67693	-0.102	-0.0295297	0	0.000142757	0	-0.00460067	0.001	0.0104599
ENSMUSG00000030674	Qprt	quinolinate phosphoribosyltransferase [Source:MGI Symbol;Acc:MGI:1914625]	20.2365	39.0021	36.9529	115.106	1	1	0.909798	0.766974	1	0.483182	1	0.2505	0.24	0.410219	0.001	0.00101111	0	0.00752509	0.003	0.275959
ENSMUSG00000030677	Kif22	kinesin family member 22 [Source:MGI Symbol;Acc:MGI:109233]	659.471	59.95	96.568	228.11	0.780291	0.572317	1	1	1	0.987386	1	0.997474	0.089	0.0983733	0	-0.000632113	0	0.00417622	0	0.00611163
ENSMUSG00000030678	Maz	MYC-associated zinc finger protein (purine-binding transcription factor) [Source:MGI Symbol;Acc:MGI:1338823]	15622.1	8721.21	8323.78	9987.62	1	0.801755	0.971159	1	1	1	1	0.934745	-0.016	0.0345548	0.007	0.000684035	0	-0.00600556	0	0.0091556
ENSMUSG00000030681	Mvp	major vault protein [Source:MGI Symbol;Acc:MGI:1925638]	149.028	283.394	328.796	693.428	0.860808	1	0.940432	1	1	0.588397	0.84093	0.183319	-0.126	-0.0840956	0.002	0.000506145	0	-0.0124181	-0.005	0.112923
ENSMUSG00000030682	Cdipt	CDP-diacylglycerol--inositol 3-phosphatidyltransferase (phosphatidylinositol synthase) [Source:MGI Symbol;Acc:MGI:105491]	2470.17	6725.53	4193.26	4999.7	1	0.20451	1	1	1	1	0.711482	0.692554	-0.053	-0.109884	0	-0.00278533	0	0.00137437	-0.019	-0.023798
ENSMUSG00000030683	Sez6l2	seizure related 6 homolog like 2 [Source:MGI Symbol;Acc:MGI:2385295]	5628.17	15362	10183.9	9336.55	1	0.265097	0.984838	1	1	0.817117	0.754686	0.92487	-0.053	-0.10336	0.002	-0.000762247	0	-0.015621	-0.006	-0.00637617
ENSMUSG00000030685	Kctd13	potassium channel tetramerisation domain containing 13 [Source:MGI Symbol;Acc:MGI:1923739]	4224.13	5977.31	6127.46	2483.76	1	0.817431	1	1	1	0.849015	1	0.860851	-0.036	-0.0227821	0.001	-0.000246505	0	-0.0158726	0.003	-0.0119579
ENSMUSG00000030688	Stard10	START domain containing 10 [Source:MGI Symbol;Acc:MGI:1860093]	779.237	3173.99	1781.18	5048.8	0.883385	0.900397	0.998224	1	1	0.958197	0.993989	0.71023	-0.071	-0.0179719	0	-0.00171424	0	0.0048249	0.007	0.0194318
ENSMUSG00000030689	Ino80e	INO80 complex subunit E [Source:MGI Symbol;Acc:MGI:2141881]	1509.31	1143.35	1130.28	1413.05	1	0.929761	1	0.972288	1	0.947849	1	0.934651	-0.038	-0.015362	0.001	-0.00277796	0	-0.00650865	0.003	-0.00433
ENSMUSG00000030691	Fchsd2	FCH and double SH3 domains 2 [Source:MGI Symbol;Acc:MGI:2448475]	4710.54	1405.68	1494.11	1780.59	1	0.917425	0.970325	0.976786	1	0.903995	1	0.901052	-0.003	-0.00552025	-0.003	-0.00417788	0	0.0104703	-0.008	-0.00711942
ENSMUSG00000030693	Klk10	kallikrein related-peptidase 10 [Source:MGI Symbol;Acc:MGI:1916790]	5.69233	4.81268	25.0109	4.22096	1	1	0.884309	1	1	0.947849	1	1	-0.251	-0.798414	0	-4.83337e-05	0	0.00136748	0	-0.000498416
ENSMUSG00000030695	Aldoa	aldolase A, fructose-bisphosphate [Source:MGI Symbol;Acc:MGI:87994]	14860.6	89839.3	73463	57782.7	1	0.975601	0.971159	1	1	0.973301	0.664666	0.427775	-0.042	-0.00699313	-0.003	-0.00134978	0	0.00573845	-0.024	-0.04335
ENSMUSG00000030697	Ppp4c	protein phosphatase 4, catalytic subunit [Source:MGI Symbol;Acc:MGI:1891763]	2955.65	1092.97	1445.33	2569.32	1	0.846994	0.970491	1	1	0.918319	0.913987	0.876629	0.018	0.0224575	0.002	-0.000996789	0	-0.00554141	0.019	0.00860095
ENSMUSG00000030699	Tbx6	T-box 6 [Source:MGI Symbol;Acc:MGI:102539]	38.3151	8.88606	14.8745	24.5595	1	0.403085	1	1	1	1	1	1	0.246	0.49111	0	0.000136693	0	0.00253711	0	0.00371117
ENSMUSG00000030701	Plekhb1	pleckstrin homology domain containing, family B (evectins) member 1 [Source:MGI Symbol;Acc:MGI:1351469]	849.379	7251.59	18685.5	31917.5	1	2.88118e-05	1	0.291585	1	0.896531	0.371259	0.0588315	0.016	0.287784	0.239	0.127005	0	0.00903987	0.11	0.11495
ENSMUSG00000030703	Gdpd3	glycerophosphodiester phosphodiesterase domain containing 3 [Source:MGI Symbol;Acc:MGI:1915866]	80.8364	8.29319	27.6345	69.7272	1	1	1	1	1	0.916722	1	1	-0.002	0.0866221	0	-1.43517e-05	0	-0.00112795	-0.003	-0.00119112
ENSMUSG00000030704	Rab6a	RAB6A, member RAS oncogene family [Source:MGI Symbol;Acc:MGI:894313]	12079	23709.8	20163.3	16207	1	0.748971	0.975632	1	1	0.971898	0.682948	0.877482	0.017	-0.0248813	-0.003	-0.000465285	0	-0.00273681	-0.013	-0.0119068
ENSMUSG00000030706	Mrpl48	mitochondrial ribosomal protein L48 [Source:MGI Symbol;Acc:MGI:1289321]	2380.6	2717.89	3126.63	4952.87	1	0.855806	0.865874	0.994935	1	0.81399	1	0.945848	-0.012	-0.019234	-0.004	-0.00477573	0	0.0189336	0.004	0.00984448
ENSMUSG00000030707	Coro1a	coronin, actin binding protein 1A [Source:MGI Symbol;Acc:MGI:1345961]	1933.45	4733.1	3883.2	2922.21	0.914106	1	0.98809	1	1	1	1	1	-0.046	-0.00589822	-0.002	-0.00102308	0	0.00453875	0.001	-0.00294574
ENSMUSG00000030708	Dnajb13	DnaJ heat shock protein family (Hsp40) member B13 [Source:MGI Symbol;Acc:MGI:1916637]	90.0402	10.0018	20.8872	24.3273	1	1	1	1	1	0.989976	1	1	0.121	-0.162262	0	0.000317601	0	0.00491756	0.001	0.000297061
ENSMUSG00000030711	Sult1a1	sulfotransferase family 1A, phenol-preferring, member 1 [Source:MGI Symbol;Acc:MGI:102896]	208.5	262.83	248.783	203.091	1	0.905114	0.922685	1	1	0.958197	1	0.87105	0	-0.0361281	0	-0.000210766	0	-0.000930043	-0.002	-0.00442936
ENSMUSG00000030713	Klk7	kallikrein related-peptidase 7 (chymotryptic, stratum corneum) [Source:MGI Symbol;Acc:MGI:1346336]	6.80345	NA	10.5734	NA	1	1	NA	NA	1	1	NA	NA	0.467	0.807854	NA	NA	0	0.0011619	NA	NA
ENSMUSG00000030714	Sgf29	SAGA complex associated factor 29 [Source:MGI Symbol;Acc:MGI:1922815]	586.475	362.976	340.165	526.707	0.653067	0.541045	1	1	1	0.975997	1	0.951856	0.123	0.0883275	0	-0.00122951	0	0.00151013	-0.003	-0.00241209
ENSMUSG00000030717	Nupr1	nuclear protein transcription regulator 1 [Source:MGI Symbol;Acc:MGI:1891834]	102.219	267.213	176.295	259.128	1	1	1	1	1	0.868372	0.917474	1	0.044	0.148675	0	-0.00028509	0	0.00724026	-0.002	9.48356e-05
ENSMUSG00000030718	Ppme1	protein phosphatase methylesterase 1 [Source:MGI Symbol;Acc:MGI:1919840]	3837.45	12985.4	5770.35	5167.55	1	0.249325	1	1	1	0.896531	0.122837	0.25185	-0.016	-0.074828	-0.003	-0.00142186	0	-0.0125865	-0.134	-0.0832414
ENSMUSG00000030720	Cln3	ceroid lipofuscinosis, neuronal 3, juvenile (Batten, Spielmeyer-Vogt disease) [Source:MGI Symbol;Acc:MGI:107537]	676.706	287.73	406.805	485.652	0.90072	0.448963	0.998165	1	1	0.937148	0.77081	0.712227	0.061	0.0992714	-0.001	0.000594643	0	0.00391427	-0.01	-0.0101551
ENSMUSG00000030722	Nfatc2ip	nuclear factor of activated T cells, cytoplasmic, calcineurin dependent 2 interacting protein [Source:MGI Symbol;Acc:MGI:1329015]	365.354	140.057	196.221	324.771	0.835898	0.970922	0.98809	0.987753	1	0.909697	1	0.844673	0.089	-0.00737958	0	-0.00132312	0	0.00447468	0.002	0.00723978
ENSMUSG00000030724	Cd19	CD19 antigen [Source:MGI Symbol;Acc:MGI:88319]	NA	NA	NA	5.315	NA	NA	NA	NA	NA	NA	1	1	NA	NA	NA	NA	NA	NA	0	-0.000143351
ENSMUSG00000030725	Lipt2	lipoyl(octanoyl) transferase 2 (putative) [Source:MGI Symbol;Acc:MGI:1914414]	428.186	152.142	221.408	320.86	1	0.233159	0.993273	1	1	0.91207	0.70125	0.68509	-0.002	0.149557	0	-0.000697231	0	-0.00494226	0.008	0.012207
ENSMUSG00000030726	Pold3	polymerase (DNA-directed), delta 3, accessory subunit [Source:MGI Symbol;Acc:MGI:1915217]	1715.6	767.541	835.651	939.537	1	0.847753	0.678404	0.981988	1	0.931036	1	0.56232	0.02	0.0270363	-0.005	-0.00325483	0	0.0066257	0.006	0.0276892
ENSMUSG00000030727	Rabep2	rabaptin, RAB GTPase binding effector protein 2 [Source:MGI Symbol;Acc:MGI:1917564]	718.132	310.079	443.936	525.148	1	0.583732	1	1	1	0.923127	0.961797	0.855832	-0.032	-0.072456	0	-0.000813668	0	-0.00529418	-0.002	-0.00634955
ENSMUSG00000030729	Pgm2l1	phosphoglucomutase 2-like 1 [Source:MGI Symbol;Acc:MGI:1918224]	9256.04	21732.2	12744	4577.08	1	0.0334265	0.820563	1	1	0.967441	1	0.91339	-0.025	-0.129082	0	0.00284643	0	-0.00512709	-0.003	0.00747008
ENSMUSG00000030730	Atp2a1	ATPase, Ca++ transporting, cardiac muscle, fast twitch 1 [Source:MGI Symbol;Acc:MGI:105058]	15.4517	17.1815	12.0964	25.5716	1	1	1	1	1	1	1	1	-0.147	-0.0384229	-0.001	-0.000415858	0	-0.000749853	-0.001	-0.00243283
ENSMUSG00000030731	Syt3	synaptotagmin III [Source:MGI Symbol;Acc:MGI:99665]	1530.06	2061.73	2474.34	1972.99	1	0.42529	1	1	1	0.631472	1	0.850682	-0.042	-0.100875	0	0.00417662	0	0.0281459	0.004	0.00886857
ENSMUSG00000030732	Chrdl2	chordin-like 2 [Source:MGI Symbol;Acc:MGI:1916371]	12.6675	NA	NA	17.356	1	1	NA	NA	NA	NA	1	1	-0.238	-0.64724	NA	NA	NA	NA	-0.002	-0.0011665
ENSMUSG00000030733	Sh2b1	SH2B adaptor protein 1 [Source:MGI Symbol;Acc:MGI:1201407]	4264.72	3253.67	2777.46	2830.71	1	0.75674	0.98809	1	1	0.924026	0.987932	0.844	-0.002	0.0369873	-0.001	-0.00152758	0	0.0139739	-0.004	0.00999299
ENSMUSG00000030735	Gm9755	predicted pseudogene 9755 [Source:MGI Symbol;Acc:MGI:3642279]	28.8409	42.616	28.7203	35.8844	1	1	1	0.943683	1	0.393813	1	1	-0.308	-0.192005	0	0.000252789	0	-0.00536149	0	0.00030099
ENSMUSG00000030737	Slco2b1	solute carrier organic anion transporter family, member 2b1 [Source:MGI Symbol;Acc:MGI:1351872]	290.495	917.936	714.156	417.191	0.188545	0.504037	1	1	1	0.943465	1	0.537214	0.265	0.120883	0	2.11055e-05	0	-0.00542884	0.002	-0.0185244
ENSMUSG00000030738	Eif3c	eukaryotic translation initiation factor 3, subunit C [Source:MGI Symbol;Acc:MGI:1926966]	6036.83	8099.63	5775.77	5078.54	1	0.692199	1	1	1	1	0.81112	0.864858	-0.01	-0.0348766	-0.001	-0.00178285	0	-0.00187286	-0.011	-0.010691
ENSMUSG00000030739	Myh14	myosin, heavy polypeptide 14 [Source:MGI Symbol;Acc:MGI:1919210]	371.538	1461.99	1636.59	4236.01	0.948575	0.329409	0.614853	0.866094	1	1	0.828683	0.613723	0.002	0.16452	0.005	0.00482218	0	-0.000771593	0.013	0.0300717
ENSMUSG00000030741	Spns1	spinster homolog 1 [Source:MGI Symbol;Acc:MGI:1920908]	2283.03	1919.9	1753.86	2064.21	1	0.749806	1	1	1	0.788713	1	0.79953	-0.024	-0.0366889	0.001	0.00023117	0	-0.0169902	-0.011	-0.0164492
ENSMUSG00000030742	Lat	linker for activation of T cells [Source:MGI Symbol;Acc:MGI:1342293]	23.6499	3.95877	7.41517	21.1288	1	1	1	1	1	1	1	1	-0.043	-0.104411	0	-4.1909e-05	0	-0.000522297	0.001	-0.00144406
ENSMUSG00000030744	Rps3	ribosomal protein S3 [Source:MGI Symbol;Acc:MGI:1350917]	45522.1	14852.8	19481.5	24723.2	0.909846	0.326272	1	1	1	0.937148	0.982878	0.946417	-0.034	-0.0593142	0.004	0.0011465	0	0.0162306	0.007	-0.00358431
ENSMUSG00000030745	Il21r	interleukin 21 receptor [Source:MGI Symbol;Acc:MGI:1890475]	20.781	65.5427	55.9809	16.9515	1	1	1	0.893788	1	0.847449	1	1	0.085	0.0970381	-0.001	-0.00134685	0	-0.00390132	-0.001	-0.00401741
ENSMUSG00000030747	Dgat2	diacylglycerol O-acyltransferase 2 [Source:MGI Symbol;Acc:MGI:1915050]	637.909	2579.71	3304.92	803.136	0.870691	0.291947	0.743661	1	1	0.348191	0.462613	0.00996523	-0.048	-0.165312	0.006	0.00183207	0	-0.0600231	-0.021	-0.240252
ENSMUSG00000030748	Il4ra	interleukin 4 receptor, alpha [Source:MGI Symbol;Acc:MGI:105367]	223.748	286.543	221.352	504.771	0.990026	0.948664	0.641939	1	1	0.0442646	0.874327	0.665914	-0.086	0.0146061	0.003	0.00130925	0	0.331574	0.006	0.0122297
ENSMUSG00000030750	Nsmce1	NSE1 homolog, SMC5-SMC6 complex component [Source:MGI Symbol;Acc:MGI:1914961]	1728.86	413.318	629.726	928.083	1	0.837235	0.90202	1	1	0.879574	0.456696	0.75218	-0.008	0.0252491	0.003	0.00080115	0	-0.00930956	0.035	0.0162451
ENSMUSG00000030751	Psma1	proteasome subunit alpha 1 [Source:MGI Symbol;Acc:MGI:1347005]	5385.79	2140.65	3406.7	5117.04	1	0.692285	0.993926	1	1	0.529662	1	0.908927	-0.008	0.0243175	-0.001	-0.000588305	0	-0.0332505	0.002	-0.00618549
ENSMUSG00000030752	Kdm8	lysine (K)-specific demethylase 8 [Source:MGI Symbol;Acc:MGI:1924285]	165.421	128.002	185.086	322.861	0.912272	1	1	1	1	0.859215	1	0.857083	0.086	0.0965377	0	-0.00100784	0	0.00740782	0	-0.0056687
ENSMUSG00000030753	Thap12	THAP domain containing 12 [Source:MGI Symbol;Acc:MGI:1920231]	6449.77	2831.01	4744.88	8950.2	1	0.459315	1	1	1	0.966207	0.394577	0.95603	0.001	-0.0447949	-0.001	-0.000938632	0	-0.00453613	0.086	0.00560196
ENSMUSG00000030754	Copb1	coatomer protein complex, subunit beta 1 [Source:MGI Symbol;Acc:MGI:1917599]	3485.63	2134.67	2576.45	3072.43	1	0.877744	1	1	1	0.794945	0.863668	0.893137	-0.005	0.012326	-0.001	-0.00245757	0	-0.0192253	-0.005	-0.0111743
ENSMUSG00000030757	Zkscan2	zinc finger with KRAB and SCAN domains 2 [Source:MGI Symbol;Acc:MGI:2444060]	3159.49	332.721	680.25	616.415	0.863632	0.577361	0.946623	1	1	0.909761	1	0.672673	-0.064	-0.0678906	-0.001	0.000141078	0	-0.00709836	-0.004	-0.0172841
ENSMUSG00000030759	Far1	fatty acyl CoA reductase 1 [Source:MGI Symbol;Acc:MGI:1914670]	3379.17	2073.05	2771.46	2828.27	1	0.749021	1	1	1	1	1	0.963011	-0.009	-0.0390047	0.001	-0.00163415	0	-0.0065351	0.003	-0.00399359
ENSMUSG00000030760	Acer3	alkaline ceramidase 3 [Source:MGI Symbol;Acc:MGI:1913440]	650.856	572.445	695.417	975.325	0.968165	0.0336503	1	1	1	0.857475	0.758188	0.733132	-0.036	-0.236806	0	0.000478605	0	-0.0108533	0.011	-0.0162483
ENSMUSG00000030761	Myo7a	myosin VIIA [Source:MGI Symbol;Acc:MGI:104510]	1935.48	883.144	717.769	506.061	1	0.797444	1	0.950091	1	0.941147	0.816783	0.92487	-0.018	-0.0345128	0	0.00257495	0	0.00594345	-0.005	-0.0043014
ENSMUSG00000030762	Aqp8	aquaporin 8 [Source:MGI Symbol;Acc:MGI:1195271]	NA	NA	NA	3.29233	NA	NA	NA	NA	NA	NA	1	1	NA	NA	NA	NA	NA	NA	0	-0.000660811
ENSMUSG00000030763	Lcmt1	leucine carboxyl methyltransferase 1 [Source:MGI Symbol;Acc:MGI:1353593]	2380.79	2216.25	2187.26	2286.54	1	0.334074	0.98809	1	1	0.963291	1	0.870133	-0.017	-0.0682708	0.002	-0.000711591	0	-0.0114954	0.002	-0.00729054
ENSMUSG00000030766	Arhgap17	Rho GTPase activating protein 17 [Source:MGI Symbol;Acc:MGI:1917747]	565.897	299.873	480.42	596.654	1	0.971367	1	1	0.894728	0.588397	0.788687	0.868741	-0.033	0.00879959	0	-0.000275484	0	-0.0217251	-0.007	0.00600535
ENSMUSG00000030768	Disp1	dispatched RND transporter family member 1 [Source:MGI Symbol;Acc:MGI:1916147]	447.405	227.675	144.463	119.489	0.969794	0.76936	0.872927	0.801058	1	0.884445	0.895853	1	0	0.0553461	0.002	0.00260548	0	-0.00427704	-0.003	0.00097822
ENSMUSG00000030769	Slc5a11	solute carrier family 5 (sodium/glucose cotransporter), member 11 [Source:MGI Symbol;Acc:MGI:1919316]	10.9899	9.6522	13.4454	51.1428	1	0.850291	1	1	1	1	1	1	-0.697	-0.986682	0	-0.000185841	0	0.000958751	0.001	-0.0017442
ENSMUSG00000030770	Parva	parvin, alpha [Source:MGI Symbol;Acc:MGI:1931144]	1900.41	3400.19	2881.74	4137.58	1	1	0.971078	1	1	0.580443	0.559748	0.00444606	0.001	-0.0132274	-0.003	-0.00090452	0	-0.0285626	-0.034	-0.157911
ENSMUSG00000030772	Dkk3	dickkopf WNT signaling pathway inhibitor 3 [Source:MGI Symbol;Acc:MGI:1354952]	1682.66	28329.5	19968.2	974.011	1	0.258327	1	1	1	0.204447	1	0.541408	0.08	0.105809	0	0.00113677	0	0.0805988	-0.005	-0.024606
ENSMUSG00000030774	Pak1	p21 (RAC1) activated kinase 1 [Source:MGI Symbol;Acc:MGI:1339975]	7071.11	21750.6	13411.5	16881.1	0.975531	0.873425	1	1	1	0.948156	0.358882	0.421847	0.024	0.00910636	-0.01	-0.0028042	0	0.00642866	-0.057	-0.0465787
ENSMUSG00000030775	Trat1	T cell receptor associated transmembrane adaptor 1 [Source:MGI Symbol;Acc:MGI:1924897]	7.06727	5.57421	7.88937	NA	1	1	1	1	1	0.813172	NA	NA	0.129	0.453031	0	0.000421957	0	-0.0029481	NA	NA
ENSMUSG00000030779	Rbbp6	retinoblastoma binding protein 6, ubiquitin ligase [Source:MGI Symbol;Acc:MGI:894835]	4415.71	2936.35	3071.49	3639.94	1	0.848933	1	1	1	0.15155	1	0.762845	-0.017	-0.0130058	0	-0.00202598	0	-0.0867556	0.003	-0.0170171
ENSMUSG00000030780	BC017158	cDNA sequence BC017158 [Source:MGI Symbol;Acc:MGI:2384572]	685.983	695.44	606.278	675.272	0.715236	0.936136	0.98809	1	1	0.873161	0.70125	0.894805	0.085	0.00931602	0.002	-0.000893494	0	0.00886775	-0.009	-0.00156039
ENSMUSG00000030781	Slc5a2	solute carrier family 5 (sodium/glucose cotransporter), member 2 [Source:MGI Symbol;Acc:MGI:2181411]	NA	NA	NA	8.97132	NA	NA	NA	NA	NA	NA	1	1	NA	NA	NA	NA	NA	NA	-0.001	-0.00266337
ENSMUSG00000030782	Tgfb1i1	transforming growth factor beta 1 induced transcript 1 [Source:MGI Symbol;Acc:MGI:102784]	651.581	785.139	460.383	295.466	0.546515	0.168321	0.998165	0.210713	1	0.0931275	1	0.83608	0.144	0.152361	0.001	0.162521	0	0.243283	0.003	0.00355966
ENSMUSG00000030785	Cox6a2	cytochrome c oxidase subunit 6A2 [Source:MGI Symbol;Acc:MGI:104649]	10.012	105.109	134.27	5.85883	1	1	1	1	1	1	0.942818	1	0.103	0.116056	0	0.000456006	0	-0.000134475	0.001	0.00179156
ENSMUSG00000030786	Itgam	integrin alpha M [Source:MGI Symbol;Acc:MGI:96607]	32.1281	372.026	279.802	67.47	1	1	0.955408	0.0470179	1	0.887298	1	0.693007	0.237	0.0953966	0.001	0.31688	0	0.00604383	-0.002	0.00887618
ENSMUSG00000030787	Lyve1	lymphatic vessel endothelial hyaluronan receptor 1 [Source:MGI Symbol;Acc:MGI:2136348]	141.167	53.4877	30.2099	21.073	0.881422	0.952939	1	1	1	0.786229	1	1	-0.144	-0.168423	0	-5.9302e-05	0	0.00358843	0	-0.00342001
ENSMUSG00000030788	Rnf141	ring finger protein 141 [Source:MGI Symbol;Acc:MGI:1914400]	3230.25	3200.38	4586.84	5028.42	0.842696	0.014779	1	1	1	0.48463	0.456696	0.367722	0.058	0.131591	0.002	0.00506386	0	0.0525623	0.06	0.0477611
ENSMUSG00000030789	Itgax	integrin alpha X [Source:MGI Symbol;Acc:MGI:96609]	10.6923	14.4351	9.69926	5.03106	1	1	1	1	1	1	1	1	0.271	-0.0886278	0	3.42341e-05	0	0.00229174	0	-0.000731437
ENSMUSG00000030790	Adm	adrenomedullin [Source:MGI Symbol;Acc:MGI:108058]	70.4801	49.4355	41.6452	45.3093	0.917566	0.737811	0.886097	1	1	0.797018	1	1	-0.133	0.268945	0.001	0.000640496	0	0.00412743	-0.003	-0.00607263
ENSMUSG00000030792	Dkkl1	dickkopf-like 1 [Source:MGI Symbol;Acc:MGI:1354963]	247.47	1461.59	274.67	18.5742	0.65495	4.66779e-10	0.98809	0.654065	1	0.00136606	1	0.0311181	0.19	0.674296	0.001	0.00554807	0	0.597302	0.001	1.40058
ENSMUSG00000030793	Pycard	PYD and CARD domain containing [Source:MGI Symbol;Acc:MGI:1931465]	92.5573	68.0639	96.0026	69.7243	1	0.0613627	1	0.9413	1	1	1	1	-0.016	0.490975	0	0.00111053	0	0.0015465	0	1.58136e-05
ENSMUSG00000030795	Fus	fused in sarcoma [Source:MGI Symbol;Acc:MGI:1353633]	11725.4	6243.53	6370.72	7044.45	0.927445	0.897716	0.972959	1	1	0.914313	0.456696	0.597288	-0.039	0.0181595	-0.003	-0.00218577	0	-0.0035601	-0.034	-0.0279495
ENSMUSG00000030796	Tead2	TEA domain family member 2 [Source:MGI Symbol;Acc:MGI:104904]	1577.02	148.389	142.696	165.733	1	0.139359	0.886097	0.719351	1	0.868372	1	0.0868274	0.103	0.117629	0.002	0.00268471	0	-0.00602459	0	-0.318658
ENSMUSG00000030798	Cd37	CD37 antigen [Source:MGI Symbol;Acc:MGI:88330]	49.715	198.079	168.999	68.1762	1	0.998382	0.98809	1	1	0.959875	1	1	0.08	0.218843	-0.001	0.000223832	0	0.0015662	-0.002	0.00130469
ENSMUSG00000030800	Prss8	protease, serine 8 (prostasin) [Source:MGI Symbol;Acc:MGI:1923810]	7.30344	NA	27.7553	NA	1	1	NA	NA	1	0.605511	NA	NA	0.626	0.924161	NA	NA	0	0.00373481	NA	NA
ENSMUSG00000030801	Kat8	K(lysine) acetyltransferase 8 [Source:MGI Symbol;Acc:MGI:1915023]	1257.13	635.954	906.627	1245.49	0.946803	0.893304	1	1	1	1	1	0.539834	-0.003	-0.0189809	-0.001	-0.00152388	0	-0.00115558	-0.003	0.0273568
ENSMUSG00000030802	Bckdk	branched chain ketoacid dehydrogenase kinase [Source:MGI Symbol;Acc:MGI:1276121]	1475.58	1572.11	1714.43	2262.58	1	0.541106	0.876077	0.925256	1	1	1	0.969806	0.066	0.0599914	-0.005	-0.00706591	0	-0.00294958	-0.002	-0.00614381
ENSMUSG00000030805	Stx4a	syntaxin 4A (placental) [Source:MGI Symbol;Acc:MGI:893577]	828.914	1402.11	1693.73	2434.83	0.912272	0.853376	1	1	1	0.998509	1	0.746592	-0.022	0.0317497	0	0.000672808	0	0.00391974	-0.005	0.0163858
ENSMUSG00000030806	Stx1b	syntaxin 1B [Source:MGI Symbol;Acc:MGI:1930705]	9889.12	33245.1	19343.4	21736.2	0.883385	0.685893	1	1	1	0.929203	0.602718	0.840753	-0.05	-0.0320331	0	0.00112603	0	-0.00797263	-0.015	-0.0145256
ENSMUSG00000030811	Fbxl19	F-box and leucine-rich repeat protein 19 [Source:MGI Symbol;Acc:MGI:3039600]	8327.71	3110.43	2305.27	1310.92	1	0.905609	0.7094	1	1	1	0.987932	0.676533	-0.057	0.010365	0.006	0.00349269	0	0.00330195	0.005	0.0183911
ENSMUSG00000030814	Bcl7c	B cell CLL/lymphoma 7C [Source:MGI Symbol;Acc:MGI:1332237]	4860.34	1053.87	889.659	1901.35	0.924215	0.821381	0.978486	1	1	0.954103	0.70125	1	-0.039	-0.0256186	0.004	0.00201028	0	0.00487127	0.039	-0.000635838
ENSMUSG00000030815	Phkg2	phosphorylase kinase, gamma 2 (testis) [Source:MGI Symbol;Acc:MGI:1916211]	1229.38	869.698	1062.93	1344.12	0.981192	0.970528	1	1	1	0.84976	1	0.994816	0.023	0.00488347	-0.001	0.00190609	0	0.0137204	0.003	-0.00357402
ENSMUSG00000030816	Rnf40	ring finger protein 40 [Source:MGI Symbol;Acc:MGI:2142048]	2847.41	2632.94	2322.84	2506.46	1	0.841424	0.952337	1	1	1	1	0.994816	-0.033	-0.0254102	-0.003	0.000163065	0	0.00266544	-0.008	-0.000275456
ENSMUSG00000030822	Prr14	proline rich 14 [Source:MGI Symbol;Acc:MGI:2384565]	1394.67	584.542	740.104	1016.72	0.976736	0.729194	0.998224	0.955162	1	0.880431	1	0.842033	0.033	0.0379278	0.001	0.00379065	0	-0.0101232	-0.001	0.00891287
ENSMUSG00000030823	9130019O22Rik	RIKEN cDNA 9130019O22 gene [Source:MGI Symbol;Acc:MGI:1926171]	183.238	113.135	137.438	228.807	0.66744	0.0265338	1	0.995004	1	0.946059	1	1	0.224	0.3886	0	-0.00110076	0	-0.00317497	0.001	-0.000390004
ENSMUSG00000030824	Nucb1	nucleobindin 1 [Source:MGI Symbol;Acc:MGI:97388]	2699.92	3081.84	2667.41	3097.8	0.863632	0.0207894	0.920222	1	1	0.849015	0.808779	0.42691	-0.049	-0.141659	-0.003	-0.00350464	0	-0.0135235	-0.014	-0.0472847
ENSMUSG00000030825	Hsd17b14	hydroxysteroid (17-beta) dehydrogenase 14 [Source:MGI Symbol;Acc:MGI:1913315]	4.86424	NA	4.51706	18.3418	1	1	NA	NA	1	1	1	1	-1.001	-0.232758	NA	NA	0	0.000853878	0.001	0.00354692
ENSMUSG00000030826	Bcat2	branched chain aminotransferase 2, mitochondrial [Source:MGI Symbol;Acc:MGI:1276534]	850.505	331.307	471.15	692.188	1	0.805507	0.990508	1	1	0.904539	0.982431	0.741406	0.003	-0.0201625	-0.001	0.000464074	0	0.00726202	-0.005	0.0142541
ENSMUSG00000030830	Itgal	integrin alpha L [Source:MGI Symbol;Acc:MGI:96606]	22.7914	23.0566	64.2116	60.82	1	1	1	1	1	0.524827	1	1	-0.088	0.048489	0.001	0.000338493	0	-0.00592049	-0.001	0.0036425
ENSMUSG00000030834	Abcc6	ATP-binding cassette, sub-family C (CFTR/MRP), member 6 [Source:MGI Symbol;Acc:MGI:1351634]	44.7651	43.219	49.4737	52.7797	1	1	0.909798	0.938485	1	1	0.860602	0.696454	0.051	0.14527	0.001	0.000769963	0	0.00223411	-0.004	-0.0089546
ENSMUSG00000030835	Nomo1	nodal modulator 1 [Source:MGI Symbol;Acc:MGI:2385850]	2913.35	8582.82	5112.84	7396.41	1	0.242271	1	1	1	1	0.634375	0.717609	-0.053	-0.100487	0	-0.00151369	0	-0.00314629	-0.012	-0.0189728
ENSMUSG00000030838	Ush1c	USH1 protein network component harmonin [Source:MGI Symbol;Acc:MGI:1919338]	36.612	NA	8.97587	NA	0.92181	1	NA	NA	1	1	NA	NA	0.204	0.157989	NA	NA	0	2.17613e-05	NA	NA
ENSMUSG00000030839	Sergef	secretion regulating guanine nucleotide exchange factor [Source:MGI Symbol;Acc:MGI:1351630]	931.229	816.298	687.996	1284.73	0.917566	0.967818	1	1	1	0.899733	1	0.891572	-0.015	-0.00259549	0	-0.000484075	0	-0.00992884	0.009	0.00585332
ENSMUSG00000030842	Lamtor1	late endosomal/lysosomal adaptor, MAPK and MTOR activator 1 [Source:MGI Symbol;Acc:MGI:1913758]	3325.82	2560.55	3054.63	4420.87	1	0.917415	1	1	1	0.951311	0.674086	0.886268	-0.017	-0.00936202	0	0.000243905	0	-0.00693937	0.021	-0.00803957
ENSMUSG00000030844	Rgs10	regulator of G-protein signalling 10 [Source:MGI Symbol;Acc:MGI:1915115]	1481.29	707.941	1099.97	993.336	1	0.000104096	0.98809	0.804946	1	0.781467	1	0.461261	0.091	0.237343	0.001	0.00363046	0	0.0172538	0.011	0.0336774
ENSMUSG00000030846	Tial1	Tia1 cytotoxic granule-associated RNA binding protein-like 1 [Source:MGI Symbol;Acc:MGI:107913]	5867.07	1537.61	2602.64	4024.63	0.559525	0.528388	0.975652	0.958963	1	0.862541	1	0.919216	0.079	0.0504138	-0.002	-0.00457873	0	-0.0122537	-0.006	-0.00606589
ENSMUSG00000030847	Bag3	BCL2-associated athanogene 3 [Source:MGI Symbol;Acc:MGI:1352493]	136.232	313.866	336.21	712.236	1	0.822487	0.940432	0.911408	1	0.393813	0.946704	0.47042	-0.078	-0.188993	0.001	0.00290641	0	0.0264242	-0.002	0.0283873
ENSMUSG00000030849	Fgfr2	fibroblast growth factor receptor 2 [Source:MGI Symbol;Acc:MGI:95523]	1226.41	1115.45	2068.64	3126.96	0.888087	0.454609	1	0.902157	1	1	0.987932	0.873117	0.034	0.100298	0.001	0.00358261	0	-0.000564634	-0.005	-0.011224
ENSMUSG00000030850	Ate1	arginyltransferase 1 [Source:MGI Symbol;Acc:MGI:1333870]	3086.08	2528.79	3012.49	3828.87	1	0.817543	1	1	1	0.942599	0.783262	0.980558	-0.029	-0.0223587	0.001	0.00105239	0	0.00953016	-0.013	0.00284658
ENSMUSG00000030852	Tacc2	transforming, acidic coiled-coil containing protein 2 [Source:MGI Symbol;Acc:MGI:1928899]	4744.94	3289.23	3059.42	3156.56	1	0.789692	0.946623	0.307013	1	0.99187	0.651352	0.837175	-0.006	-0.0185071	-0.003	-0.144477	0	-0.00950949	-0.019	0.0105252
ENSMUSG00000030854	Ptpn5	protein tyrosine phosphatase, non-receptor type 5 [Source:MGI Symbol;Acc:MGI:97807]	8914.54	6252.89	4977.85	688.338	1	0.12681	1	1	1	0.684138	1	0.226485	0.036	0.0746047	0.001	0.000153607	0	0.0262233	-0.001	0.075357
ENSMUSG00000030859	Fam24a	family with sequence similarity 24, member A [Source:MGI Symbol;Acc:MGI:1915473]	3.52482	NA	4.7393	3.841	1	1	NA	NA	1	1	1	1	-0.131	0.269337	NA	NA	0	0.000222575	0	-0.000482579
ENSMUSG00000030861	Acadsb	acyl-Coenzyme A dehydrogenase, short/branched chain [Source:MGI Symbol;Acc:MGI:1914135]	3018.91	2260.02	3318.51	3657.58	1	1	1	1	1	1	1	0.838678	0.003	-0.00135655	0.002	0.00157246	0	0.0029062	-0.003	0.0139085
ENSMUSG00000030862	Cpxm2	carboxypeptidase X 2 (M14 family) [Source:MGI Symbol;Acc:MGI:1926006]	98.7624	205.839	122.14	109.783	1	1	1	0.770809	1	0.764533	1	0.41667	0.019	-0.0483985	0	-0.00273414	0	-0.00776747	0.002	0.015383
ENSMUSG00000030865	Chp2	calcineurin-like EF hand protein 2 [Source:MGI Symbol;Acc:MGI:1917511]	69.8858	74.7598	60.2017	49.6377	0.765623	1	0.98809	0.998066	1	0.988539	1	1	-0.294	-0.142195	-0.001	0.000403187	0	-0.000859261	0.002	0.00478435
ENSMUSG00000030866	Ern2	endoplasmic reticulum (ER) to nucleus signalling 2 [Source:MGI Symbol;Acc:MGI:1349436]	77.6492	7.69623	12.0748	NA	0.988143	3.94585e-08	1	1	1	0.000860675	NA	NA	0.281	1.18295	0	1.94316	0	2.03449	NA	NA
ENSMUSG00000030867	Plk1	polo like kinase 1 [Source:MGI Symbol;Acc:MGI:97621]	456.329	24.4043	35.7478	15.8338	0.850167	0.0228943	1	0.291585	1	1	1	1	0.053	0.246461	0.001	0.759115	0	-0.000971168	-0.001	0.00053397
ENSMUSG00000030868	Dctn5	dynactin 5 [Source:MGI Symbol;Acc:MGI:1891689]	2853.66	2749.57	2476.55	2090.4	1	1	0.47224	0.925712	1	0.901382	1	0.893137	0.035	0.00457037	-0.012	-0.00878773	0	0.0107219	-0.01	0.00716996
ENSMUSG00000030869	Ndufab1	NADH:ubiquinone oxidoreductase subunit AB1 [Source:MGI Symbol;Acc:MGI:1917566]	1680.33	1078.03	1506.8	2568.23	1	0.948664	1	1	1	0.974868	1	0.98658	0.001	0.00786768	-0.001	0.00103839	0	-0.00352127	-0.002	-0.00489367
ENSMUSG00000030870	Ubfd1	ubiquitin family domain containing 1 [Source:MGI Symbol;Acc:MGI:107301]	4961.97	1590.35	1917.28	2158.29	1	0.837932	0.975652	1	1	0.981656	0.787871	0.860851	0.015	-0.0188111	-0.002	0.000335934	0	-0.00279809	-0.026	-0.013118
ENSMUSG00000030871	Ears2	glutamyl-tRNA synthetase 2, mitochondrial [Source:MGI Symbol;Acc:MGI:1914667]	383.708	225.426	260.554	224.475	1	0.456907	0.849036	1	1	0.968178	0.915666	1	0.046	0.109728	-0.002	-0.00107402	0	-0.00240162	-0.004	0.00093533
ENSMUSG00000030872	Gga2	golgi associated, gamma adaptin ear containing, ARF binding protein 2 [Source:MGI Symbol;Acc:MGI:1921355]	2569.77	1108.68	975.541	650.258	1	0.15857	0.98809	1	1	0.625269	1	0.997667	0.046	0.105873	0.001	-0.00133869	0	0.0251774	0.003	0.000614428
ENSMUSG00000030873	Scnn1b	sodium channel, nonvoltage-gated 1 beta [Source:MGI Symbol;Acc:MGI:104696]	12.2368	NA	11.4314	51.039	1	1	NA	NA	1	0.99943	1	1	0.198	0.258538	NA	NA	0	-0.00111236	-0.001	-0.00285432
ENSMUSG00000030876	Mettl9	methyltransferase like 9 [Source:MGI Symbol;Acc:MGI:1914862]	5410.54	2620.87	2462.66	3009.52	1	0.619438	1	1	1	0.782971	0.786183	0.817822	0.046	0.041225	-0.001	0.000878599	0	-0.0241537	0.015	-0.0139312
ENSMUSG00000030877	Mfsd13b	major facilitator superfamily domain containing 13B [Source:MGI Symbol;Acc:MGI:1921716]	4.27725	24.4211	30.9407	7.82131	1	1	1	1	1	1	1	1	-0.266	-0.531757	0	-0.00023431	0	0.00260745	0	-0.000224307
ENSMUSG00000030878	Cdr2	cerebellar degeneration-related 2 [Source:MGI Symbol;Acc:MGI:1100885]	1016.75	413.766	456.412	1551.19	0.941489	0.998725	0.912454	1	1	0.740634	1	0.850824	-0.006	0.00203785	-0.001	-0.000958257	0	-0.00725115	0.004	-0.0120853
ENSMUSG00000030879	Mrpl17	mitochondrial ribosomal protein L17 [Source:MGI Symbol;Acc:MGI:1351608]	1809.72	1147.44	1498.46	2179.82	1	0.470464	0.959537	1	1	1	1	0.704246	-0.005	0.0621393	-0.002	-0.00297518	0	-0.00534848	0.001	-0.0202716
ENSMUSG00000030880	Polr3e	polymerase (RNA) III (DNA directed) polypeptide E [Source:MGI Symbol;Acc:MGI:1349452]	1310.71	750.55	1045.84	1072.43	1	0.924461	0.962388	1	1	0.808298	1	0.884302	0.01	-0.0113659	-0.002	-0.000845558	0	-0.0128489	-0.003	0.0076224
ENSMUSG00000030881	Arfip2	ADP-ribosylation factor interacting protein 2 [Source:MGI Symbol;Acc:MGI:1924182]	3228.62	3660.76	3921.76	3581.81	1	0.792942	0.98809	1	1	0.312472	0.70125	0.22319	-0.005	-0.0229021	-0.002	-0.00383462	0	-0.0628604	-0.019	-0.0881633
ENSMUSG00000030882	Dnhd1	dynein heavy chain domain 1 [Source:MGI Symbol;Acc:MGI:1924755]	153.382	34.0057	65.7769	67.6132	0.76193	0.182787	0.984838	0.856934	1	0.771145	1	0.936716	-0.174	-0.37359	0	-0.0011955	0	-0.00652047	-0.002	-0.00600868
ENSMUSG00000030884	Uqcrc2	ubiquinol cytochrome c reductase core protein 2 [Source:MGI Symbol;Acc:MGI:1914253]	8162.48	7522.36	9780.92	13447.6	1	0.869188	1	1	1	0.900747	0.802506	0.424266	-0.043	0.0160695	0.003	0.00625818	0	0.0104195	-0.015	-0.0449511
ENSMUSG00000030887	Pdzd9	PDZ domain containing 9 [Source:MGI Symbol;Acc:MGI:1915233]	21.2945	11.3641	14.6795	20.6408	1	1	1	1	1	1	0.930147	1	-0.158	-0.360917	0	-0.000517763	0	0.0031364	-0.002	0.00240901
ENSMUSG00000030888	Rrp8	ribosomal RNA processing 8, methyltransferase, homolog (yeast) [Source:MGI Symbol;Acc:MGI:1914251]	807.142	332.256	435.237	909.524	1	0.697869	1	1	1	0.971105	1	0.545576	0	0.044164	0	0.000354042	0	-0.00257609	0.001	0.0267896
ENSMUSG00000030889	Vwa3a	von Willebrand factor A domain containing 3A [Source:MGI Symbol;Acc:MGI:3041229]	228.279	228.129	258.992	52.0985	0.61685	0.557769	0.946623	0.856934	1	0.948156	1	1	-0.228	-0.176873	-0.001	-0.00236502	0	-0.00290322	-0.001	0.00182652
ENSMUSG00000030890	Ilk	integrin linked kinase [Source:MGI Symbol;Acc:MGI:1195267]	617.434	191.338	296.824	480.854	0.351682	0.464327	0.98809	1	1	0.965624	0.897511	0.905178	-0.166	-0.102014	0	-0.00113178	0	-0.00124902	-0.003	0.00430814
ENSMUSG00000030894	Tpp1	tripeptidyl peptidase I [Source:MGI Symbol;Acc:MGI:1336194]	1052.28	2083.12	2121.73	2338.85	1	0.942391	0.97284	1	1	0.675753	0.926422	0.996725	0.01	0.0119963	0.002	0.00326154	0	0.0248195	-0.016	-0.00962806
ENSMUSG00000030895	Hpx	hemopexin [Source:MGI Symbol;Acc:MGI:105112]	4.84346	9.64933	14.6775	10.4021	1	1	1	1	1	1	1	1	0.478	1.29215	0	-0.000486143	0	0.00302828	0.001	0.00307095
ENSMUSG00000030897	Cnga4	cyclic nucleotide gated channel alpha 4 [Source:MGI Symbol;Acc:MGI:2664099]	10.8347	52.1947	45.3972	15.6209	1	1	0.984838	0.956986	1	1	1	1	0.456	0.42258	-0.001	-0.000704341	0	-0.00287277	0.001	0.00261765
ENSMUSG00000030898	Cckbr	cholecystokinin B receptor [Source:MGI Symbol;Acc:MGI:99479]	181.14	3917.05	916.22	56.2489	1	0.696442	0.75638	1	1	0.228785	1	0.95603	0	0.116607	-0.005	-0.00505891	0	0.157121	0.002	0.00545961
ENSMUSG00000030905	Crym	crystallin, mu [Source:MGI Symbol;Acc:MGI:102675]	1406.29	4110.25	8572.43	4.87968	1	0.891896	0.558781	1	1	0.869755	1	1	0.003	0.0262556	0.005	2.92654e-05	0	0.00878327	0	-0.000314865
ENSMUSG00000030909	Anks4b	ankyrin repeat and sterile alpha motif domain containing 4B [Source:MGI Symbol;Acc:MGI:1919324]	NA	9.58131	12.7784	NA	NA	NA	1	1	1	1	NA	NA	NA	NA	0	-0.000202885	0	-0.00169564	NA	NA
ENSMUSG00000030911	Zp2	zona pellucida glycoprotein 2 [Source:MGI Symbol;Acc:MGI:99214]	NA	NA	9.98972	NA	NA	NA	NA	NA	1	1	NA	NA	NA	NA	NA	NA	0	-0.00184018	NA	NA
ENSMUSG00000030917	Tmem159	transmembrane protein 159 [Source:MGI Symbol;Acc:MGI:1925752]	353.046	673.983	592.645	615.321	1	0.0282245	1	1	0.817031	0.060011	0.850715	1	0.001	0.277486	0.001	0.00344375	0	0.218489	0.004	-0.000136396
ENSMUSG00000030921	Trim30a	tripartite motif-containing 30A [Source:MGI Symbol;Acc:MGI:98178]	68.6582	79.9448	93.8994	103.614	0.67073	0.722926	1	1	1	0.967651	1	0.96845	-0.363	-0.288484	0	0.000836848	0	0.00195993	0	0.00618107
ENSMUSG00000030922	Lyrm1	LYR motif containing 1 [Source:MGI Symbol;Acc:MGI:1921169]	328.483	247.866	300.249	412.68	0.780291	0.908193	1	1	1	0.864304	0.768203	0.83334	-0.092	-0.0426193	0	-0.00141657	0	-0.00709441	0.01	0.00511946
ENSMUSG00000030924	Rexo5	RNA exonuclease 5 [Source:MGI Symbol;Acc:MGI:1919402]	229.2	23.972	31.7068	72.1034	1	0.948664	0.966728	1	1	1	1	1	0.036	0.0114759	0	0.000496456	0	0.000516237	0.004	0.00308165
ENSMUSG00000030929	Eri2	exoribonuclease 2 [Source:MGI Symbol;Acc:MGI:1918401]	686.332	212.812	318.346	405.785	0.860545	0.771235	0.98809	0.980651	1	0.325096	1	0.803658	0.036	0.0412938	0.001	0.000928314	0	0.028869	0.001	0.00791386
ENSMUSG00000030930	Chst15	carbohydrate sulfotransferase 15 [Source:MGI Symbol;Acc:MGI:1924840]	1201.65	2035.19	1574.49	1192.49	0.909708	0.942793	0.970849	1	1	0.91381	0.937866	0.585425	0.023	-0.0122417	0.002	0.00164617	0	0.0111265	-0.006	-0.0247664
ENSMUSG00000030934	Oat	ornithine aminotransferase [Source:MGI Symbol;Acc:MGI:97394]	2872.56	3518.61	4034	5912.43	1	0.454957	0.98809	1	1	0.938428	0.946704	0.921288	-0.001	0.0658971	-0.001	1.23264e-05	0	0.00562238	-0.008	0.00505251
ENSMUSG00000030935	Acsm3	acyl-CoA synthetase medium-chain family member 3 [Source:MGI Symbol;Acc:MGI:99538]	13.9317	9.64078	14.0568	12.0277	1	1	1	1	1	1	1	1	0.104	0.587748	0	0.000514583	0	-0.000302968	0.001	-0.000863937
ENSMUSG00000030942	Thumpd1	THUMP domain containing 1 [Source:MGI Symbol;Acc:MGI:2444479]	2173.12	2027.25	1927.5	1467.82	1	0.343016	0.973698	1	1	1	1	0.844	-0.066	-0.0831151	0.002	0.0016971	0	-0.00541084	-0.001	-0.00929515
ENSMUSG00000030946	Lhpp	phospholysine phosphohistidine inorganic pyrophosphate phosphatase [Source:MGI Symbol;Acc:MGI:1923679]	1338.46	597.102	856.968	1203.13	0.656216	0.352097	0.990508	1	1	1	1	0.839659	-0.08	-0.0914428	-0.001	0.0005935	0	-0.00362625	-0.006	-0.0115814
ENSMUSG00000030956	Fam53b	family with sequence similarity 53, member B [Source:MGI Symbol;Acc:MGI:1925188]	619.794	1469.02	1188.82	1664.41	0.672217	0.110326	1	0.342124	0.981828	0.808225	0.787871	0.877477	0.121	0.184945	0	0.00725998	0	-0.0151735	-0.015	-0.00875759
ENSMUSG00000030960	Eef1akmt2	EEF1A lysine methyltransferase 2 [Source:MGI Symbol;Acc:MGI:1919346]	1296.77	373.476	632.271	1153.59	0.94914	0.997933	1	1	1	0.920544	1	0.887028	-0.001	0.00206363	0	-0.000880775	0	0.00774993	0.005	-0.00257354
ENSMUSG00000030965	Abraxas2	BRISC complex subunit [Source:MGI Symbol;Acc:MGI:1926116]	1273.59	994.808	1058.67	1234.36	0.896481	0.200476	0.940432	0.964622	1	0.822328	0.959179	0.624733	-0.04	-0.106594	-0.003	-0.00396632	0	0.014674	-0.012	-0.0202184
ENSMUSG00000030966	Trim21	tripartite motif-containing 21 [Source:MGI Symbol;Acc:MGI:106657]	83.3287	80.6977	101.74	98.9364	0.885898	1	0.984699	0.896579	1	0.458699	1	0.833048	0.1	-0.0549119	0.001	0.0014935	0	0.0144722	0.003	0.00808795
ENSMUSG00000030967	Zranb1	zinc finger, RAN-binding domain containing 1 [Source:MGI Symbol;Acc:MGI:106441]	4063.5	2953.07	3106.14	6427.38	1	0.843246	1	1	1	0.295883	0.677422	0.814561	0.004	-0.018192	0.001	-0.00382008	0	-0.0720489	-0.019	0.0163704
ENSMUSG00000030968	Pdilt	protein disulfide isomerase-like, testis expressed [Source:MGI Symbol;Acc:MGI:1919080]	4.12636	NA	NA	NA	1	1	NA	NA	NA	NA	NA	NA	0.455	0.718285	NA	NA	NA	NA	NA	NA
ENSMUSG00000030970	Ctbp2	C-terminal binding protein 2 [Source:MGI Symbol;Acc:MGI:1201686]	2037.41	622.054	1020.46	2673.92	1	0.0032425	0.989985	1	1	0.796249	1	0.67693	0.041	0.142724	0.001	0.000933618	0	-0.0192351	-0.002	0.0207694
ENSMUSG00000030972	Acsm5	acyl-CoA synthetase medium-chain family member 5 [Source:MGI Symbol;Acc:MGI:2444086]	4.66174	30.1436	NA	129.926	1	1	1	1	NA	NA	0.941279	0.586504	1.525	1.20121	0	-0.000463328	NA	NA	-0.003	-0.0110735
ENSMUSG00000030976	Tex36	testis expressed 36 [Source:MGI Symbol;Acc:MGI:1921058]	NA	NA	NA	34.2904	NA	NA	NA	NA	NA	NA	1	1	NA	NA	NA	NA	NA	NA	0.001	0.00251388
ENSMUSG00000030978	Rrm1	ribonucleotide reductase M1 [Source:MGI Symbol;Acc:MGI:98180]	2086.99	640.18	723.269	1317.4	0.881226	0.296747	1	1	1	0.849015	0.888963	0.536576	0.076	0.0971244	-0.001	-0.00148925	0	-0.0107605	-0.006	-0.0278642
ENSMUSG00000030979	Uros	uroporphyrinogen III synthase [Source:MGI Symbol;Acc:MGI:98917]	1520.93	599.696	991.119	1280.02	1	0.630117	0.931342	0.819311	1	0.937148	1	0.661464	0.025	0.0719385	-0.002	-0.00425512	0	0.00602866	0	-0.0205773
ENSMUSG00000030980	Knop1	lysine rich nucleolar protein 1 [Source:MGI Symbol;Acc:MGI:1913606]	2275.51	792.881	1005.1	1275.5	1	0.736332	0.98809	1	1	0.874287	1	0.525163	-0.011	-0.0341049	-0.001	-0.000287432	0	-0.00970641	-0.001	0.029641
ENSMUSG00000030981	Mmp21	matrix metallopeptidase 21 [Source:MGI Symbol;Acc:MGI:2664387]	NA	NA	3.64303	NA	NA	NA	NA	NA	1	1	NA	NA	NA	NA	NA	NA	0	-0.000385294	NA	NA
ENSMUSG00000030982	Vps35l	VPS35 endosomal protein sorting factor like [Source:MGI Symbol;Acc:MGI:1918767]	3145.94	1768.4	1844.6	2207.37	1	0.523857	0.98809	1	1	0.969704	1	0.769467	0.021	0.0462518	0.002	8.06771e-05	0	0.0105088	0.001	0.0157581
ENSMUSG00000030983	Bccip	BRCA2 and CDKN1A interacting protein [Source:MGI Symbol;Acc:MGI:1913415]	1956.93	1444.02	1955.27	2789.73	1	0.283278	0.98809	1	1	1	1	0.779928	-0.006	-0.081909	0.001	0.0025189	0	-0.00138409	-0.002	-0.0142266
ENSMUSG00000030986	Dhx32	DEAH (Asp-Glu-Ala-His) box polypeptide 32 [Source:MGI Symbol;Acc:MGI:2141813]	1593.39	859.368	1275.41	1458.84	1	0.716114	1	1	1	0.978463	1	0.940236	0.01	0.0421723	-0.001	0.00109157	0	-0.00547768	-0.014	-0.0055796
ENSMUSG00000030987	Stim1	stromal interaction molecule 1 [Source:MGI Symbol;Acc:MGI:107476]	1244.95	3683.72	3135.13	3880.18	0.72099	0.262854	1	1	1	0.958197	0.649893	0.208104	-0.066	-0.101487	0.001	-0.00259579	0	-0.00664532	-0.027	-0.081755
ENSMUSG00000030990	Pgap2	post-GPI attachment to proteins 2 [Source:MGI Symbol;Acc:MGI:2385286]	893.415	392.371	464.201	544.013	1	0.749481	1	1	1	0.796249	1	0.558769	0.014	-0.0498618	0	-0.000347487	0	0.00958934	0.002	0.0198583
ENSMUSG00000030994	D7Ertd443e	DNA segment, Chr 7, ERATO Doi 443, expressed [Source:MGI Symbol;Acc:MGI:1196431]	10.1252	64.7559	195.145	153.171	1	1	0.941677	1	1	0.879534	1	0.82731	-0.341	-0.258794	0.001	-0.00019806	0	0.00278915	0.002	0.0074644
ENSMUSG00000030996	Art1	ADP-ribosyltransferase 1 [Source:MGI Symbol;Acc:MGI:107511]	7.17643	NA	NA	NA	1	1	NA	NA	NA	NA	NA	NA	1.086	1.45847	NA	NA	NA	NA	NA	NA
ENSMUSG00000031004	Mki67	antigen identified by monoclonal antibody Ki 67 [Source:MGI Symbol;Acc:MGI:106035]	1521.52	28.6329	50.3404	9.31563	1	0.158924	0.995519	0.970541	1	0.742885	0.855488	1	0.056	0.140514	0	-0.000446872	0	-0.00466296	0.001	0.00115353
ENSMUSG00000031007	Atp6ap2	ATPase, H+ transporting, lysosomal accessory protein 2 [Source:MGI Symbol;Acc:MGI:1917745]	4822.01	9304.38	9910.23	10067.8	0.811221	0.376449	0.98809	1	1	0.771767	1	0.993193	-0.065	-0.0815731	-0.007	-0.00237418	0	0.0260905	-0.007	0.00232745
ENSMUSG00000031010	Usp9x	ubiquitin specific peptidase 9, X chromosome [Source:MGI Symbol;Acc:MGI:894681]	5397.41	4409.27	3193.41	2640.73	1	0.621775	0.921861	1	1	1	1	0.847989	-0.007	0.0617916	-0.002	0.000492649	0	0.000659011	-0.001	-0.00975688
ENSMUSG00000031012	Cask	calcium/calmodulin-dependent serine protein kinase (MAGUK family) [Source:MGI Symbol;Acc:MGI:1309489]	5603.34	3582.97	2257.58	2249.38	1	0.150257	0.999615	1	1	0.794344	1	0.630469	-0.031	-0.0803389	-0.001	0.000285438	0	-0.0188572	0	-0.0245118
ENSMUSG00000031015	Swap70	SWA-70 protein [Source:MGI Symbol;Acc:MGI:1298390]	402.32	540.566	620.484	323.359	0.941295	0.948638	1	1	1	0.818151	0.796843	0.879454	-0.045	0.0145568	-0.001	0.00154886	0	0.0117753	-0.006	0.00481292
ENSMUSG00000031016	Wee1	WEE 1 homolog 1 (S. pombe) [Source:MGI Symbol;Acc:MGI:103075]	469.915	1189.56	854.62	918.065	0.788773	0.503176	0.926824	1	1	1	1	0.689485	0.112	0.102924	-0.003	-4.92669e-05	0	-0.00357394	-0.005	-0.0144932
ENSMUSG00000031021	Tmem9b	TMEM9 domain family, member B [Source:MGI Symbol;Acc:MGI:1915254]	2021.86	3882.9	3983.12	4189.23	1	0.582194	1	1	1	0.971674	0.82413	0.637599	0.002	-0.0613618	-0.001	0.00255688	0	-0.00414915	0.011	0.0274249
ENSMUSG00000031022	BC051019	cDNA sequence BC051019 [Source:MGI Symbol;Acc:MGI:1928824]	17.3337	NA	11.1493	15.534	1	1	NA	NA	1	1	1	1	-0.179	0.0167808	NA	NA	0	0.00208792	0	-0.00201594
ENSMUSG00000031023	Akip1	A kinase (PRKA) interacting protein 1 [Source:MGI Symbol;Acc:MGI:3041226]	215.902	104.016	127.064	180.962	1	0.951414	0.970186	1	1	0.796013	0.93247	1	-0.053	-0.035179	0.001	-0.000170896	0	-0.00585011	-0.005	0.00102839
ENSMUSG00000031024	Denn2b	DENN domain containing 2B [Source:MGI Symbol;Acc:MGI:108517]	979.954	466.724	786.743	1313.76	1	0.607775	0.98809	1	1	0.547915	1	0.782925	0.02	0.0576318	0.001	-0.00104123	0	-0.0209412	-0.001	0.0136201
ENSMUSG00000031026	Trim66	tripartite motif-containing 66 [Source:MGI Symbol;Acc:MGI:2152406]	364.365	1271.43	739.617	529.57	0.398893	0.145033	0.631005	0.0197664	1	0.415074	0.86874	0.497237	0.221	0.237892	0.006	0.218335	0	0.0249834	0.006	0.0222046
ENSMUSG00000031027	Stk33	serine/threonine kinase 33 [Source:MGI Symbol;Acc:MGI:2152419]	220.184	27.6197	60.9739	26.1113	0.970819	0.837235	0.940432	0.95058	1	0.996266	1	1	-0.08	-0.0586076	-0.001	-0.000563718	0	0.0009964	-0.001	-0.000304664
ENSMUSG00000031028	Tub	tubby bipartite transcription factor [Source:MGI Symbol;Acc:MGI:2651573]	11491.2	4733.59	8853.57	4816.77	1	0.734076	0.98708	0.955162	1	0.540923	1	0.263562	-0.017	-0.0235829	-0.002	-0.00347453	0	-0.0375265	-0.005	-0.0672179
ENSMUSG00000031029	Eif3f	eukaryotic translation initiation factor 3, subunit F [Source:MGI Symbol;Acc:MGI:1913335]	10992	6249.03	5675.33	5865.94	0.85905	0.689264	0.919527	1	1	0.563825	1	0.809082	0.044	0.0312026	0.005	-0.00761663	0	-0.034752	-0.01	-0.0154577
ENSMUSG00000031059	Ndufb11	NADH:ubiquinone oxidoreductase subunit B11 [Source:MGI Symbol;Acc:MGI:1349919]	3664.21	3036.97	3563.91	6044.43	1	0.935105	1	1	1	0.989976	0.987932	0.889268	0.012	-0.00252615	-0.001	-0.00113368	0	0.00518457	0.006	-0.0114892
ENSMUSG00000031060	Rbm10	RNA binding motif protein 10 [Source:MGI Symbol;Acc:MGI:2384310]	2286.78	1475.93	1787.73	2431.68	1	0.911258	0.955408	1	1	1	0.959179	0.986326	-0.01	-0.0129651	-0.003	-0.00371136	0	0.00729558	-0.018	0.00472645
ENSMUSG00000031065	Cdk16	cyclin-dependent kinase 16 [Source:MGI Symbol;Acc:MGI:97516]	9729.37	12149.3	11186.1	20413	1	0.438163	1	1	1	0.676667	1	0.908874	0.036	0.0430691	-0.001	0.000432303	0	-0.0267897	0.006	0.00974174
ENSMUSG00000031066	Usp11	ubiquitin specific peptidase 11 [Source:MGI Symbol;Acc:MGI:2384312]	4525.73	6265.53	4690.03	2007.08	1	0.707729	1	1	1	0.991609	0.808779	1	0.016	0.0359104	0	-0.00269687	0	0.00358844	-0.014	0.000134565
ENSMUSG00000031068	Glrx3	glutaredoxin 3 [Source:MGI Symbol;Acc:MGI:1353653]	6153.45	2417.19	3058.29	3820	1	0.906175	0.966728	1	1	0.950651	0.938819	0.925558	-0.015	0.00667312	-0.003	-0.000153289	0	-0.00733588	0.006	-0.00660836
ENSMUSG00000031070	Mrgprf	MAS-related GPR, member F [Source:MGI Symbol;Acc:MGI:2384823]	52.9636	86.845	48.965	794.094	1	0.377596	1	1	1	1	0.80037	0.861008	-0.239	-0.556446	0	0.000757618	0	-0.00111639	-0.01	0.00403772
ENSMUSG00000031072	LTO1	ABCE maturation factor [Source:MGI Symbol;Acc:MGI:1919534]	745.148	368.133	562.791	757.267	0.912272	0.663827	1	1	1	0.894299	1	0.945573	0.018	-0.0569167	0.001	0.00130586	0	-0.00840558	-0.002	0.00335605
ENSMUSG00000031073	Fgf15	fibroblast growth factor 15 [Source:MGI Symbol;Acc:MGI:1096383]	226.217	NA	NA	NA	1	0.486234	NA	NA	NA	NA	NA	NA	0.044	0.183568	NA	NA	NA	NA	NA	NA
ENSMUSG00000031074	Fgf3	fibroblast growth factor 3 [Source:MGI Symbol;Acc:MGI:95517]	152.891	13.4485	NA	NA	0.923321	1	0.888222	1	NA	NA	NA	NA	-0.048	0.12166	0	0.00047585	NA	NA	NA	NA
ENSMUSG00000031075	Ano1	anoctamin 1, calcium activated chloride channel [Source:MGI Symbol;Acc:MGI:2142149]	351.55	157.205	124.474	106.808	0.909708	0.425384	0.909798	0.911408	1	0.979595	1	1	0.083	0.150566	0.001	0.00176832	0	0.000628175	0	0.00278309
ENSMUSG00000031077	Fadd	Fas (TNFRSF6)-associated via death domain [Source:MGI Symbol;Acc:MGI:109324]	304.846	128.041	127.591	191.873	0.93756	0.891692	0.982592	1	1	0.654568	0.843707	1	0.071	-0.0265541	-0.001	-0.000957578	0	-0.00828375	0.006	0.00319183
ENSMUSG00000031078	Cttn	cortactin [Source:MGI Symbol;Acc:MGI:99695]	5705.47	4175.21	5391.45	3337.38	1	0.647926	0.909798	1	1	0.465033	0.70125	0.411593	-0.016	-0.0323477	-0.003	-0.00224464	0	-0.0428437	-0.016	-0.0449367
ENSMUSG00000031079	Zfp300	zinc finger protein 300 [Source:MGI Symbol;Acc:MGI:3045326]	265.479	76.4358	133.505	329.729	1	0.831786	1	1	0.889668	0.844845	0.588522	0.537735	-0.012	-0.0237844	0.001	-7.56448e-05	0	0.0040152	0.011	0.0157951
ENSMUSG00000031090	Nadsyn1	NAD synthetase 1 [Source:MGI Symbol;Acc:MGI:1926164]	229.388	66.5932	133.831	330.792	0.72608	0.536412	1	1	1	0.636298	0.996862	0.94263	0.135	0.146887	0.001	-0.000302761	0	0.00677728	-0.001	0.00257925
ENSMUSG00000031093	Dock11	dedicator of cytokinesis 11 [Source:MGI Symbol;Acc:MGI:1923224]	1459.67	207.118	393.415	358.255	1	0.98273	0.995831	1	1	0.506078	0.974788	0.468353	0.032	-0.00532691	0	5.67392e-05	0	-0.0206095	-0.002	0.0210934
ENSMUSG00000031095	Cul4b	cullin 4B [Source:MGI Symbol;Acc:MGI:1919834]	1915.95	1288.52	1422.84	1706.78	0.913161	0.804651	0.998224	1	1	1	0.787871	0.837448	0.038	0.0349425	0.002	0.00261983	0	-8.96506e-05	-0.006	-0.0129651
ENSMUSG00000031097	Tnni2	troponin I, skeletal, fast 2 [Source:MGI Symbol;Acc:MGI:105070]	12.8192	7.60368	10.6619	7.23759	1	1	0.955408	1	1	1	1	1	0.455	0.406717	0	0.000471373	0	0.000480759	0.001	0.000296236
ENSMUSG00000031099	Smarca1	SWI/SNF related, matrix associated, actin dependent regulator of chromatin, subfamily a, member 1 [Source:MGI Symbol;Acc:MGI:1935127]	1950.18	988.063	986.458	543.318	1	0.123173	1	0.736628	1	0.886106	0.863668	0.985142	-0.016	-0.11022	0	-0.00627487	0	-0.0101356	-0.007	-0.00154302
ENSMUSG00000031101	Sash3	SAM and SH3 domain containing 3 [Source:MGI Symbol;Acc:MGI:1921381]	40.5199	91.0282	87.6102	32.5246	0.912499	1	1	0.819311	1	1	1	1	-0.188	0.211502	0.001	0.00182696	0	-0.000657278	-0.001	-0.000361539
ENSMUSG00000031103	Elf4	E74-like factor 4 (ets domain transcription factor) [Source:MGI Symbol;Acc:MGI:1928377]	70.9568	52.95	40.4363	18.5383	1	0.940417	1	0.507242	1	0.813451	1	1	0.048	0.191047	0	-0.00182736	0	-0.0057488	-0.001	0.00141961
ENSMUSG00000031104	Rab33a	RAB33A, member RAS oncogene family [Source:MGI Symbol;Acc:MGI:109493]	1704.21	807.643	767.936	1028.74	1	0.974818	0.972959	1	1	0.988703	0.977913	0.18138	0.018	-0.00399383	0.002	-0.000257977	0	0.0047276	-0.005	-0.103198
ENSMUSG00000031105	Slc25a14	solute carrier family 25 (mitochondrial carrier, brain), member 14 [Source:MGI Symbol;Acc:MGI:1330823]	1314.47	2015.07	2013.17	1590.29	0.912272	0.858897	0.93359	1	1	1	1	0.79953	-0.046	-0.0215707	0.002	0.00285048	0	0.00119208	0.003	-0.012451
ENSMUSG00000031107	Rbmx2	RNA binding motif protein, X-linked 2 [Source:MGI Symbol;Acc:MGI:1919414]	472.993	229.246	304.931	497.332	0.92737	0.7733	1	1	1	0.938428	0.925194	0.670939	-0.067	-0.0535237	0	-0.000883476	0	-0.0029157	0.003	0.00941574
ENSMUSG00000031109	Enox2	ecto-NOX disulfide-thiol exchanger 2 [Source:MGI Symbol;Acc:MGI:2384799]	571.666	413.709	693.712	778.844	1	0.72209	0.888222	1	1	0.987859	1	0.782468	0.001	0.0654384	-0.002	-0.000965194	0	0.0034088	-0.002	0.0121394
ENSMUSG00000031111	Igsf1	immunoglobulin superfamily, member 1 [Source:MGI Symbol;Acc:MGI:2147913]	549.211	73.7752	384.944	158.012	0.931352	0.968552	1	0.958963	1	0.863666	0.802506	0.741076	0.008	-0.00268106	0	0.00114308	0	-0.00621934	0.004	-0.0115623
ENSMUSG00000031112	Stk26	serine/threonine kinase 26 [Source:MGI Symbol;Acc:MGI:1917665]	154.679	99.2389	253.337	28.1737	1	1	0.901787	0.79986	1	0.904539	1	1	-0.032	-0.073391	0.001	0.00155749	0	-0.00426791	0.002	0.00219404
ENSMUSG00000031119	Gpc4	glypican 4 [Source:MGI Symbol;Acc:MGI:104902]	399.885	487.104	822.856	133.15	0.921256	0.580004	0.941677	1	1	0.817117	0.907741	0.708917	0.021	0.124256	0.002	0.00160509	0	-0.0113635	-0.002	-0.00869116
ENSMUSG00000031125	3830403N18Rik	RIKEN cDNA 3830403N18 gene [Source:MGI Symbol;Acc:MGI:1917941]	11.3953	NA	NA	11.8908	1	1	NA	NA	NA	NA	1	1	-0.749	-0.650424	NA	NA	NA	NA	0.001	0.00438714
ENSMUSG00000031129	Slc9a9	solute carrier family 9 (sodium/hydrogen exchanger), member 9 [Source:MGI Symbol;Acc:MGI:2679732]	91.0651	245.882	206.892	199.623	1	1	1	1	1	0.971101	0.830046	0.994493	-0.036	-0.281787	0	6.84764e-05	0	-0.000274718	0.001	-0.000994376
ENSMUSG00000031130	Brs3	bombesin-like receptor 3 [Source:MGI Symbol;Acc:MGI:1100501]	48.2275	NA	3.60581	NA	1	1	NA	NA	1	1	NA	NA	0.065	-0.0759792	NA	NA	0	0.000851092	NA	NA
ENSMUSG00000031133	Arhgef6	Rac/Cdc42 guanine nucleotide exchange factor (GEF) 6 [Source:MGI Symbol;Acc:MGI:1920591]	286.943	333.949	685.075	288.68	0.471004	0.0104261	0.977485	1	1	0.963291	0.863668	0.913476	0.225	0.354867	-0.001	0.000506338	0	0.0030156	-0.005	0.00035717
ENSMUSG00000031134	Rbmx	RNA binding motif protein, X chromosome [Source:MGI Symbol;Acc:MGI:1343044]	7052.85	1398.43	1910.23	2489.55	1	0.875786	0.980735	1	1	0.670891	1	0.900857	0.012	0.00942468	-0.002	-0.000954397	0	-0.0237193	0.005	0.00725799
ENSMUSG00000031137	Fgf13	fibroblast growth factor 13 [Source:MGI Symbol;Acc:MGI:109178]	7091.26	7760.8	9742.01	939.55	1	0.971382	0.998224	0.990087	1	0.610981	1	0.775454	-0.014	0.0033352	-0.001	0.00525865	0	-0.0368055	-0.004	-0.0135881
ENSMUSG00000031138	F9	coagulation factor IX [Source:MGI Symbol;Acc:MGI:88384]	NA	11.9461	14.8251	5.00545	NA	NA	1	1	1	1	1	1	NA	NA	0	4.33079e-05	0	-0.000560997	0	-0.000815231
ENSMUSG00000031139	Mcf2	mcf.2 transforming sequence [Source:MGI Symbol;Acc:MGI:96932]	210.276	159.155	240.575	169.388	0.808863	0.943325	0.998224	1	1	0.514252	0.963797	0.946054	-0.086	0.0374463	0	-0.000588785	0	0.0150892	-0.002	-0.00226155
ENSMUSG00000031142	Cacna1f	calcium channel, voltage-dependent, alpha 1F subunit [Source:MGI Symbol;Acc:MGI:1859639]	18.6037	7.08564	8.11705	6.20204	1	1	1	1	1	1	1	1	-0.513	-0.566526	0	0.000142204	0	-0.000252858	-0.001	-0.000747044
ENSMUSG00000031143	Ccdc22	coiled-coil domain containing 22 [Source:MGI Symbol;Acc:MGI:1859608]	5.25739	5.45821	4.74411	3.77551	1	1	1	1	1	1	1	1	0.617	0.926008	0	-0.000211755	0	0.000930922	0	6.50026e-05
ENSMUSG00000031144	Syp	synaptophysin [Source:MGI Symbol;Acc:MGI:98467]	8971.09	54600.1	37905.3	26893.7	0.632593	0.0228943	1	1	1	1	0.394086	0.221278	-0.105	-0.14587	-0.001	-0.00241173	0	-0.00135556	-0.093	-0.0730361
ENSMUSG00000031145	Prickle3	prickle planar cell polarity protein 3 [Source:MGI Symbol;Acc:MGI:1859635]	79.3858	88.5626	42.9737	49.6717	0.843108	0.0759187	0.984838	1	1	1	1	1	0.208	0.492919	0.001	-0.000212176	0	-0.000376691	-0.001	-0.000798375
ENSMUSG00000031146	Plp2	proteolipid protein 2 [Source:MGI Symbol;Acc:MGI:1298382]	257.019	165.4	104.9	59.5631	0.780291	0.194139	1	1	0.951975	0.428174	1	0.817374	0.134	0.217105	-0.001	-0.000837886	0	0.0129485	0.005	0.0081137
ENSMUSG00000031147	Magix	MAGI family member, X-linked [Source:MGI Symbol;Acc:MGI:1859644]	12.9197	19.3782	29.4349	129.764	1	1	1	1	1	1	0.196142	0.0172128	-0.148	0.0364912	0	5.12156e-06	0	0.00220205	0.371	0.416133
ENSMUSG00000031148	Gpkow	G patch domain and KOW motifs [Source:MGI Symbol;Acc:MGI:1859610]	2339.22	1391.52	1982.01	2954.32	1	0.843711	0.985861	1	1	1	1	1	0.006	0.0220742	-0.002	0.000506067	0	-0.00612706	-0.003	-0.00241732
ENSMUSG00000031149	Praf2	PRA1 domain family 2 [Source:MGI Symbol;Acc:MGI:1859607]	1353.23	1501.34	1473.23	1578.81	0.921317	0.885508	1	1	1	1	1	1	-0.012	-0.0218706	0.001	0.000307363	0	-0.00415498	0.001	0.00292876
ENSMUSG00000031150	Ccdc120	coiled-coil domain containing 120 [Source:MGI Symbol;Acc:MGI:1859619]	1843.85	449.959	388.451	1344.39	1	0.791791	1	0.968663	1	0.763609	1	0.728407	-0.005	0.0318725	0	0.00276553	0	0.0118364	0.007	0.0180865
ENSMUSG00000031153	Gripap1	GRIP1 associated protein 1 [Source:MGI Symbol;Acc:MGI:1859616]	2745.54	3521.62	3141.83	2803.75	0.907443	0.497672	1	1	1	0.736758	0.775093	0.883173	-0.065	-0.062998	-0.001	0.000219101	0	0.022546	-0.013	-0.00608737
ENSMUSG00000031154	Otud5	OTU domain containing 5 [Source:MGI Symbol;Acc:MGI:1859615]	3526.29	3132.7	2892.42	2666.34	1	0.403063	0.90202	1	1	0.781792	1	0.89201	0.019	0.0645776	-0.004	-0.00690318	0	-0.0169392	-0.005	0.00163999
ENSMUSG00000031155	Pim2	proviral integration site 2 [Source:MGI Symbol;Acc:MGI:97587]	606.265	1538.32	1360.34	1250.31	0.991914	0.865982	1	1	1	0.713678	1	0.677724	-0.054	-0.0298018	0.001	-0.000891225	0	-0.0265712	-0.006	-0.0183561
ENSMUSG00000031156	Slc35a2	solute carrier family 35 (UDP-galactose transporter), member A2 [Source:MGI Symbol;Acc:MGI:1345297]	836.832	796.216	856.178	692.518	0.917566	0.57571	0.984838	1	1	0.967859	0.937215	0.814385	0.014	-0.0691953	-0.001	-0.00156028	0	0.00567574	-0.003	0.00984897
ENSMUSG00000031157	Pqbp1	polyglutamine binding protein 1 [Source:MGI Symbol;Acc:MGI:1859638]	2721.5	2927.21	2141.46	2720.58	1	0.646616	0.98809	1	1	0.886106	1	0.95047	-0.012	-0.0393029	0.001	-0.00263944	0	-0.011526	-0.001	0.00332198
ENSMUSG00000031158	Timm17b	translocase of inner mitochondrial membrane 17b [Source:MGI Symbol;Acc:MGI:1343176]	2179.94	733.265	860.61	1351.01	1	0.884671	1	0.972288	1	0.932882	0.961912	0.884302	-0.028	0.01513	0	-0.0036901	0	-0.00733659	0.006	-0.00897433
ENSMUSG00000031161	Hdac6	histone deacetylase 6 [Source:MGI Symbol;Acc:MGI:1333752]	3497.64	1661.68	1501.35	1229.11	1	0.786045	0.886097	1	1	1	0.993063	0.907512	0.011	0.0239919	0.004	0.00144413	0	0.00276919	-0.006	0.00542617
ENSMUSG00000031163	Glod5	glyoxalase domain containing 5 [Source:MGI Symbol;Acc:MGI:1917074]	13.5531	4.35739	4.59113	8.34471	1	1	1	1	1	1	1	1	0.293	0.140302	0	-0.00027414	0	7.32376e-05	0	-0.000764059
ENSMUSG00000031165	Was	Wiskott-Aldrich syndrome [Source:MGI Symbol;Acc:MGI:105059]	38.0713	77.9765	62.8031	25.8906	1	1	1	0.582886	1	0.929706	1	1	0.097	0.19516	-0.002	-0.0024502	0	0.00290007	0	-0.000710353
ENSMUSG00000031166	Wdr13	WD repeat domain 13 [Source:MGI Symbol;Acc:MGI:1914661]	11112.3	11022.5	12104.5	6894.39	1	0.365947	0.971078	1	1	0.777985	0.865708	1	-0.037	-0.0587583	0.003	-0.00335187	0	-0.0202771	0.003	-0.0047878
ENSMUSG00000031167	Rbm3	RNA binding motif (RNP1, RRM) protein 3 [Source:MGI Symbol;Acc:MGI:1099460]	8360.46	1916.29	3021.11	7248.42	0.849071	0.57146	0.98809	1	1	0.839353	1	0.15232	-0.066	-0.0524911	0	-0.000382682	0	-0.00777821	-0.002	-0.114131
ENSMUSG00000031168	Ebp	phenylalkylamine Ca2+ antagonist (emopamil) binding protein [Source:MGI Symbol;Acc:MGI:107822]	431.444	529.664	550.927	1365.72	0.852784	0.415442	0.975652	1	1	0.436248	0.970831	0.773185	-0.06	-0.145828	-0.001	-0.000810934	0	0.0326674	0.007	0.0143499
ENSMUSG00000031169	Porcn	porcupine O-acyltransferase [Source:MGI Symbol;Acc:MGI:1890212]	1270.88	1631.23	1997.33	3618.94	0.945346	0.469899	0.970186	0.94949	1	0.935489	0.946852	0.969925	-0.004	-0.0679006	-0.003	-0.00242243	0	-0.00833763	-0.007	-0.00653192
ENSMUSG00000031170	Slc38a5	solute carrier family 38, member 5 [Source:MGI Symbol;Acc:MGI:2148066]	248.156	177.096	146.79	134.894	0.825531	0.361689	1	0.573205	1	0.75282	0.960983	0.594309	0.079	-0.170485	0	0.00316822	0	0.00687397	0.001	0.00980498
ENSMUSG00000031171	Ftsj1	FtsJ RNA methyltransferase homolog 1 (E. coli) [Source:MGI Symbol;Acc:MGI:1859648]	1035.87	691.796	772.927	1247.82	0.825086	0.465974	1	0.955162	1	0.9094	1	1	0.039	0.0683943	0	0.00343183	0	-0.00779141	0	-0.0008249
ENSMUSG00000031174	Rpgr	retinitis pigmentosa GTPase regulator [Source:MGI Symbol;Acc:MGI:1344037]	1638.39	415.196	573.118	611.003	1	0.913077	0.97284	1	1	0.631164	1	0.857982	-0.059	-0.0170884	0.001	1.77833e-05	0	0.0171627	-0.005	-0.00757029
ENSMUSG00000031176	Dynlt3	dynein light chain Tctex-type 3 [Source:MGI Symbol;Acc:MGI:1914367]	2513.92	4200.04	6628.8	8746.1	1	0.948363	0.98809	1	1	0.983471	0.757857	0.855514	-0.019	0.00601111	0.001	0.000213427	0	0.0108069	0.009	0.00787795
ENSMUSG00000031189	Aff2	AF4/FMR2 family, member 2 [Source:MGI Symbol;Acc:MGI:1202294]	765.814	348.622	196.799	128.057	0.691487	0.0398873	0.97284	1	1	0.932882	1	0.963011	0.087	0.193688	-0.001	0.000514067	0	-0.00402581	0.001	-0.00603941
ENSMUSG00000031196	F8	coagulation factor VIII [Source:MGI Symbol;Acc:MGI:88383]	82.3802	77.0409	67.0322	65.1239	1	0.719863	1	1	1	0.995889	1	0.549131	-0.022	0.256886	0	0.000208736	0	-0.000733195	-0.003	-0.010849
ENSMUSG00000031197	Vbp1	von Hippel-Lindau binding protein 1 [Source:MGI Symbol;Acc:MGI:1333804]	7750.58	1732.48	3211.75	5732.09	1	0.13126	0.878641	1	1	0.989338	0.84093	0.857964	-0.02	-0.0773227	0.005	-0.00197585	0	0.00342408	0.007	-0.010599
ENSMUSG00000031198	Fundc2	FUN14 domain containing 2 [Source:MGI Symbol;Acc:MGI:1914641]	2930.98	1804.26	2675.51	6117.87	1	0.883651	1	1	1	1	0.682948	0.727591	0.001	0.0161926	0.001	0.00483164	0	0.00177035	0.012	0.0175981
ENSMUSG00000031200	Mtcp1	mature T cell proliferation 1 [Source:MGI Symbol;Acc:MGI:102699]	247.548	41.6215	109.972	189.3	0.808566	0.846349	0.820563	0.9604	1	0.975969	0.851491	1	0.091	0.0504199	0.001	0.000830491	0	0.00144437	-0.004	0.000584354
ENSMUSG00000031201	Brcc3	BRCA1/BRCA2-containing complex, subunit 3 [Source:MGI Symbol;Acc:MGI:2389572]	1258.23	1065.37	1469.07	2132.98	0.739147	0.797444	1	1	1	0.580559	1	1	-0.062	-0.0329285	0	-0.00183999	0	0.0317357	0.009	-0.0009717
ENSMUSG00000031202	Rab39b	RAB39B, member RAS oncogene family [Source:MGI Symbol;Acc:MGI:1915040]	1669.6	1552.43	2003.35	2545.5	1	0.901273	0.892718	0.9413	1	0.863937	1	0.803658	0.025	-0.0166573	-0.003	-0.00488723	0	-0.0131022	-0.001	0.0140973
ENSMUSG00000031207	Msn	moesin [Source:MGI Symbol;Acc:MGI:97167]	1681.65	1620.86	1320.43	2834.21	1	0.948134	0.353493	1	1	0.98849	1	0.373876	-0.007	0.0268632	0.135	0.00204001	0	0.00361191	0.004	0.0412427
ENSMUSG00000031209	Heph	hephaestin [Source:MGI Symbol;Acc:MGI:1332240]	224.6	180.616	376.103	274.778	0.66637	0.0203693	0.829213	1	1	0.796249	1	0.636915	0.22	0.401601	0.001	-0.00102758	0	-0.00766415	0	0.0144917
ENSMUSG00000031210	Gpr165	G protein-coupled receptor 165 [Source:MGI Symbol;Acc:MGI:1923456]	367.604	215.303	223.4	79.629	0.847874	0.492221	0.970491	0.963312	1	0.702053	1	1	0.11	0.122193	0.001	0.00209872	0	0.0115421	0.001	0.00296308
ENSMUSG00000031212	Pgr15l	G protein-coupled receptor 15-like [Source:MGI Symbol;Acc:MGI:2676330]	36.1598	NA	NA	NA	1	1	NA	NA	NA	NA	NA	NA	-0.093	-0.19003	NA	NA	NA	NA	NA	NA
ENSMUSG00000031214	Ophn1	oligophrenin 1 [Source:MGI Symbol;Acc:MGI:2151070]	2399.43	1005.88	1302.79	1588.27	1	0.908741	1	1	1	0.937148	0.786183	1	-0.02	-0.0111133	0	-0.00222461	0	-0.00239242	0.015	0.00274893
ENSMUSG00000031216	Stard8	START domain containing 8 [Source:MGI Symbol;Acc:MGI:2448556]	318.261	1735.34	445.484	592.019	1	0.692285	0.98809	1	1	0.796249	0.997236	0.720845	0.042	0.0918536	-0.001	0.00165504	0	-0.00792591	-0.002	0.0138609
ENSMUSG00000031217	Efnb1	ephrin B1 [Source:MGI Symbol;Acc:MGI:102708]	2020.16	901.234	505.51	295.742	1	0.146742	0.877255	0.958963	1	0.903476	1	0.804826	0.038	0.171011	0.003	0.00304824	0	0.00730737	-0.002	-0.00800652
ENSMUSG00000031220	Awat2	acyl-CoA wax alcohol acyltransferase 2 [Source:MGI Symbol;Acc:MGI:3045345]	10.5782	NA	6.7449	10.241	1	1	NA	NA	1	1	1	0.940943	-0.068	-0.034927	NA	NA	0	-0.001483	0.001	-0.0031432
ENSMUSG00000031221	Igbp1	immunoglobulin (CD79A) binding protein 1 [Source:MGI Symbol;Acc:MGI:1346500]	1740.65	1142.02	1385.13	1912.93	0.639189	0.706076	0.968797	1	1	0.481773	1	0.776581	0.09	0.0426464	0.002	0.000233803	0	-0.0395514	-0.006	-0.0146689
ENSMUSG00000031224	Magee2	melanoma antigen, family E, 2 [Source:MGI Symbol;Acc:MGI:2148316]	778.099	263.177	430.214	60.2814	1	0.785835	0.984699	1	1	0.788741	1	1	-0.011	-0.0263719	0.001	-0.00123074	0	-0.00760502	0.002	0.00113211
ENSMUSG00000031226	Pbdc1	polysaccharide biosynthesis domain containing 1 [Source:MGI Symbol;Acc:MGI:1914933]	841.85	589.569	581.295	575.164	1	0.195898	1	1	1	0.886106	1	0.930891	-0.038	-0.13255	0	2.0956e-05	0	-0.00771325	0.001	-0.00360404
ENSMUSG00000031227	Magee1	melanoma antigen, family E, 1 [Source:MGI Symbol;Acc:MGI:2148149]	5708.26	7851.98	5264.52	3713.97	1	0.300116	1	1	1	0.929706	0.440388	0.617161	-0.036	-0.0822632	-0.001	-0.00143806	0	0.011254	-0.07	-0.0298641
ENSMUSG00000031229	Atrx	ATRX, chromatin remodeler [Source:MGI Symbol;Acc:MGI:103067]	8215.1	4976.33	4288.33	3911.1	1	0.676824	1	1	1	0.386597	1	0.934745	0.004	0.038239	0	0.000177944	0	-0.0494625	0.001	-0.00548454
ENSMUSG00000031230	Fgf16	fibroblast growth factor 16 [Source:MGI Symbol;Acc:MGI:1931627]	9.04818	5.50688	45.7532	7.21586	1	1	1	1	0.748688	0.580443	0.868756	1	0.807	0.443941	0	-7.85351e-05	0	-0.00708922	0.001	-0.000493942
ENSMUSG00000031231	Cox7b	cytochrome c oxidase subunit 7B [Source:MGI Symbol;Acc:MGI:1913392]	8141.52	2850.67	5333.43	10129.4	1	0.467366	0.997955	1	1	0.998791	0.972522	0.987369	-0.001	-0.0771202	-0.002	-0.000423901	0	0.00851535	0.005	-0.00530773
ENSMUSG00000031232	Magt1	magnesium transporter 1 [Source:MGI Symbol;Acc:MGI:1914325]	1405.94	598.258	855.598	1155.04	1	0.988117	0.946484	0.900982	1	1	1	0.915387	0.007	-0.00312024	0.002	0.0035349	0	-0.00215934	0.02	-0.00476152
ENSMUSG00000031239	Itm2a	integral membrane protein 2A [Source:MGI Symbol;Acc:MGI:107706]	3204.17	2554.94	3247.1	4867.46	1	0.310333	0.970186	1	1	0.0694688	0.649893	0.292914	0.004	0.0816975	-0.002	0.0020938	0	0.151889	0.029	0.0584541
ENSMUSG00000031241	Tbx22	T-box 22 [Source:MGI Symbol;Acc:MGI:2389465]	5.01069	21.0866	NA	NA	1	1	1	1	NA	NA	NA	NA	1.433	0.664583	0	-9.36087e-05	NA	NA	NA	NA
ENSMUSG00000031242	2610002M06Rik	RIKEN cDNA 2610002M06 gene [Source:MGI Symbol;Acc:MGI:1914278]	3170.71	2769.4	2666.52	2158.88	1	0.729194	0.909798	0.855953	1	1	1	0.888134	-0.013	-0.034443	-0.004	-0.00752363	0	0.000677816	-0.005	-0.0100381
ENSMUSG00000031245	Hmgn5	high-mobility group nucleosome binding domain 5 [Source:MGI Symbol;Acc:MGI:1355295]	734.595	548.984	692.669	609.581	0.698741	0.63046	1	1	1	0.580331	0.946852	0.0841815	-0.083	-0.0633441	0	-0.000890462	0	-0.0198921	0.006	0.15298
ENSMUSG00000031246	Sh3bgrl	SH3-binding domain glutamic acid-rich protein like [Source:MGI Symbol;Acc:MGI:1930849]	13764.5	3110.5	5857.58	3850.04	1	0.418336	0.972953	1	1	0.9088	0.840609	1	0.007	0.0537074	-0.001	-0.000834758	0	-0.0150513	0.01	-0.00112659
ENSMUSG00000031250	Tnmd	tenomodulin [Source:MGI Symbol;Acc:MGI:1929885]	5.52451	22.0383	11.6288	4.68308	1	1	1	1	1	1	1	1	0.249	0.485489	0	5.80029e-05	0	0.000904481	0	0.000959623
ENSMUSG00000031253	Srpx2	sushi-repeat-containing protein, X-linked 2 [Source:MGI Symbol;Acc:MGI:1916042]	19.887	72.6015	62.0168	19.8072	1	1	0.884309	0.0128868	1	0.00201869	1	1	0.556	0.494423	0.001	0.734919	0	0.941739	0	0.000751662
ENSMUSG00000031255	Sytl4	synaptotagmin-like 4 [Source:MGI Symbol;Acc:MGI:1351606]	61.2899	24.2708	143.158	43.452	1	0.749895	1	1	1	0.937148	1	1	-0.11	0.280226	0	0.000308648	0	-0.00287461	0.002	0.00719154
ENSMUSG00000031256	Cstf2	cleavage stimulation factor, 3' pre-RNA subunit 2 [Source:MGI Symbol;Acc:MGI:1343054]	4181.45	2004.61	2873.49	3500.43	1	0.804306	0.9846	1	1	0.955997	0.937215	0.824506	-0.006	-0.0187604	-0.002	-0.00370004	0	-0.0138006	-0.006	0.0117889
ENSMUSG00000031257	Nox1	NADPH oxidase 1 [Source:MGI Symbol;Acc:MGI:2450016]	NA	NA	4.42034	4.17923	NA	NA	NA	NA	1	1	1	0.901008	NA	NA	NA	NA	0	-0.00128406	-0.001	-0.00200562
ENSMUSG00000031258	Xkrx	X-linked Kx blood group related, X-linked [Source:MGI Symbol;Acc:MGI:3584011]	41.4915	23.3609	38.8456	41.7842	0.514863	0.760109	1	1	1	1	1	1	-0.46	-0.315295	0	-4.71222e-05	0	0.00289578	-0.001	0.00139699
ENSMUSG00000031262	Cenpi	centromere protein I [Source:MGI Symbol;Acc:MGI:2147897]	284.727	9.71678	15.4572	32.152	0.900501	0.162252	0.0732873	1	1	1	1	1	0.089	0.191078	-0.001	-0.000364319	0	0.00130849	0.001	0.0020103
ENSMUSG00000031264	Btk	Bruton agammaglobulinemia tyrosine kinase [Source:MGI Symbol;Acc:MGI:88216]	29.6836	42.8343	42.9008	23.705	1	1	1	0.9604	1	0.753981	1	1	-0.319	0.0524693	0	0.000677136	0	0.00495441	0	0.0014284
ENSMUSG00000031266	Gla	galactosidase, alpha [Source:MGI Symbol;Acc:MGI:1347344]	323.651	513.504	582.261	942.16	0.761214	0.932606	0.940432	0.955162	1	0.383674	0.869484	0.924817	0.105	0.0215628	-0.002	0.00285207	0	0.0444379	-0.007	-0.00422117
ENSMUSG00000031273	Col4a6	collagen, type IV, alpha 6 [Source:MGI Symbol;Acc:MGI:2152695]	160.478	85.0257	57.6853	76.965	0.952772	1	1	0.994935	1	0.994966	1	0.329512	0.027	0.00036839	0	0.00112841	0	0.00127798	0.002	0.0154126
ENSMUSG00000031274	Col4a5	collagen, type IV, alpha 5 [Source:MGI Symbol;Acc:MGI:88456]	658.935	151.905	195.101	303.512	0.931609	0.762276	1	0.723184	1	0.498331	1	0.484533	-0.062	0.0642014	0	0.00224334	0	0.0145688	-0.002	0.0148336
ENSMUSG00000031278	Acsl4	acyl-CoA synthetase long-chain family member 4 [Source:MGI Symbol;Acc:MGI:1354713]	1649.28	3770.24	3224.88	1666.73	1	0.0801894	0.90202	1	1	0.933133	1	0.900857	-0.072	-0.193275	-0.005	-0.00464837	0	0.00494948	-0.007	-0.00576005
ENSMUSG00000031283	Chrdl1	chordin-like 1 [Source:MGI Symbol;Acc:MGI:1933172]	178.266	1360.72	306.737	386.784	0.978499	0.880279	0.499816	0.00410516	1	0.139112	1	0.834309	0.058	0.0508523	-0.008	0.226914	0	0.254002	-0.001	-0.0054676
ENSMUSG00000031284	Pak3	p21 (RAC1) activated kinase 3 [Source:MGI Symbol;Acc:MGI:1339656]	9777.88	4910.59	4567.91	816	1	0.837228	1	1	1	0.941389	1	0.800631	-0.038	0.0160027	0.002	0.00128251	0	0.00700119	0.004	0.00778809
ENSMUSG00000031285	Dcx	doublecortin [Source:MGI Symbol;Acc:MGI:1277171]	32923	590.225	500.26	94.1412	1	0.580004	0.990374	1	1	1	1	0.784164	0.004	0.0429424	0	0.0004671	0	0.000426436	0	0.00717934
ENSMUSG00000031286	Glt28d2	glycosyltransferase 28 domain containing 2 [Source:MGI Symbol;Acc:MGI:2443773]	53.4565	17.9441	34.548	36.7745	1	0.734076	0.946484	1	1	1	1	1	0.304	0.334764	0	-0.000290651	0	-0.000839625	0	0.000498315
ENSMUSG00000031289	Il13ra2	interleukin 13 receptor, alpha 2 [Source:MGI Symbol;Acc:MGI:1277954]	15.4799	19.1164	22.9901	55.2121	1	0.987654	0.980503	1	1	0.592433	1	0.447484	-0.515	-0.806067	0	-0.000354578	0	0.00355424	-0.001	-0.00969492
ENSMUSG00000031290	Lrch2	leucine-rich repeats and calponin homology (CH) domain containing 2 [Source:MGI Symbol;Acc:MGI:2147870]	3156.08	886.408	1179	1302.21	1	0.833025	1	1	1	1	0.968676	0.804944	-0.004	0.0247894	0	-0.000984049	0	0.000790429	0.006	0.00733494
ENSMUSG00000031292	Cdkl5	cyclin-dependent kinase-like 5 [Source:MGI Symbol;Acc:MGI:1278336]	1812.92	8064.82	4657.57	1828.64	1	0.297518	1	1	1	0.875942	1	0.894692	0.008	0.0782777	-0.001	0.000461359	0	0.0130159	-0.007	-0.00584636
ENSMUSG00000031293	Rs1	retinoschisis (X-linked, juvenile) 1 (human) [Source:MGI Symbol;Acc:MGI:1336189]	NA	4.34647	13.4096	11.6064	NA	NA	0.637164	1	1	1	1	1	NA	NA	0	1.87701	0	-0.000865057	0	-0.00224799
ENSMUSG00000031294	D630029K05Rik	RIKEN cDNA D630029K05 gene [Source:MGI Symbol;Acc:MGI:2143561]	NA	3.00739	NA	NA	NA	NA	1	1	NA	NA	NA	NA	NA	NA	0	-9.59314e-05	NA	NA	NA	NA
ENSMUSG00000031295	Phka2	phosphorylase kinase alpha 2 [Source:MGI Symbol;Acc:MGI:97577]	607.114	620.483	642.352	533.554	1	0.940615	1	1	1	0.516441	1	0.850885	0.031	-0.0110763	0.001	-0.00157506	0	0.0207012	-0.004	0.00685494
ENSMUSG00000031297	Slc7a3	solute carrier family 7 (cationic amino acid transporter, y+ system), member 3 [Source:MGI Symbol;Acc:MGI:1100521]	552.359	275.237	200.06	40.236	0.386465	2.41311e-06	0.888222	0.519361	0.720868	4.40806e-05	1	0.928897	0.202	0.492222	0.002	0.00380131	0.217	0.6945	0.002	0.00658868
ENSMUSG00000031298	Adgrg2	adhesion G protein-coupled receptor G2 [Source:MGI Symbol;Acc:MGI:2446854]	208.609	16.0369	67.8824	6.82265	0.914546	0.786131	1	1	1	1	1	1	-0.038	-0.0965946	0	0.000609303	0	0.000712002	0	-4.03359e-05
ENSMUSG00000031299	Pdha1	pyruvate dehydrogenase E1 alpha 1 [Source:MGI Symbol;Acc:MGI:97532]	5699.93	8942.23	9402.81	7597.24	0.945346	0.179564	1	1	1	0.987386	1	0.816253	-0.038	-0.0817321	-0.001	0.000743907	0	-0.00720901	-0.006	-0.0192683
ENSMUSG00000031302	Nlgn3	neuroligin 3 [Source:MGI Symbol;Acc:MGI:2444609]	1578.46	1775.18	1208.61	700.593	1	0.198702	0.637164	1	1	0.602222	0.538862	0.838678	-0.056	-0.127099	0.007	0.00114795	0	-0.0291426	-0.018	-0.00868471
ENSMUSG00000031303	Map3k15	mitogen-activated protein kinase kinase kinase 15 [Source:MGI Symbol;Acc:MGI:2448588]	81.0389	24.8391	56.4648	15.6424	1	1	0.975652	1	1	0.736758	0.813265	1	0.007	0.0860296	-0.001	-0.000675804	0	-0.00637522	-0.002	-0.00292648
ENSMUSG00000031304	Il2rg	interleukin 2 receptor, gamma chain [Source:MGI Symbol;Acc:MGI:96551]	38.6339	28.4227	20.2004	22.7923	1	1	1	0.800339	1	1	1	0.447056	-0.177	-0.0885805	0	0.000990756	0	0.000983587	0.003	0.00823792
ENSMUSG00000031309	Rps6ka3	ribosomal protein S6 kinase polypeptide 3 [Source:MGI Symbol;Acc:MGI:104557]	2057.38	1886.17	1194.64	1946.09	1	0.686132	1	0.968663	1	0.818151	1	0.365323	0.022	-0.0397504	0	0.00699572	0	0.0157741	0	0.0597786
ENSMUSG00000031310	Zmym3	zinc finger, MYM-type 3 [Source:MGI Symbol;Acc:MGI:1927231]	7282.4	3146.92	3238.49	2198.51	1	0.719771	1	1	1	0.879514	0.975741	0.748953	-0.038	-0.0278191	0.001	-0.000376267	0	0.014077	-0.015	-0.019454
ENSMUSG00000031311	Nono	non-POU-domain-containing, octamer binding protein [Source:MGI Symbol;Acc:MGI:1855692]	10253.8	4766.26	4250.93	4426.96	1	0.875786	0.98809	1	1	0.964732	0.480073	0.49048	0.016	0.0150402	0	-0.00451917	0	-0.00451757	-0.057	-0.0289469
ENSMUSG00000031312	Itgb1bp2	integrin beta 1 binding protein 2 [Source:MGI Symbol;Acc:MGI:1353420]	32.3675	NA	4.98888	15.5795	1	0.820252	NA	NA	1	0.883694	1	1	-0.276	-0.501745	NA	NA	0	-0.00210508	0	0.00299675
ENSMUSG00000031314	Taf1	TATA-box binding protein associated factor 1 [Source:MGI Symbol;Acc:MGI:1336878]	2716.47	1995.2	2262.48	1876.02	1	0.547581	0.941841	1	1	1	1	0.982741	-0.023	-0.0647145	-0.003	-0.00108453	0	-0.0020974	0.005	0.000926749
ENSMUSG00000031320	Rps4x	ribosomal protein S4, X-linked [Source:MGI Symbol;Acc:MGI:98158]	28699.2	9910.05	9916.47	8907.2	0.607419	0.66807	0.881838	1	1	0.937991	0.898648	1	0.087	0.0442306	0.01	0.000178727	0	-0.0112199	0.011	0.00163799
ENSMUSG00000031323	Dmrtc1a	DMRT-like family C1a [Source:MGI Symbol;Acc:MGI:1918137]	30.2829	188.105	190.664	78.1512	1	1	1	1	1	1	1	1	-0.155	0.183147	0	-0.00111754	0	0.000426299	0.002	-0.00500083
ENSMUSG00000031325	4930519F16Rik	RIKEN cDNA 4930519F16 gene [Source:MGI Symbol;Acc:MGI:1922356]	6.69762	3.94484	9.58698	12.5325	1	1	0.973698	1	1	1	1	1	0.146	-0.345034	0	-1.56524e-05	0	-0.000886653	-0.002	-0.00467596
ENSMUSG00000031327	Chic1	cysteine-rich hydrophobic domain 1 [Source:MGI Symbol;Acc:MGI:1344694]	943.431	1187.05	1306.02	1055.49	0.92406	0.879035	1	1	1	0.843922	0.880948	0.548387	-0.048	-0.0190321	0	-0.00204934	0	0.014506	0.008	0.026277
ENSMUSG00000031328	Flna	filamin, alpha [Source:MGI Symbol;Acc:MGI:95556]	14067.7	1847.09	2339.33	2632.65	1	0.735667	0.0659121	0.898543	1	0.900442	0.840609	0.697111	0.043	0.0351411	0.303	0.00409208	0	0.0111062	-0.013	-0.0213146
ENSMUSG00000031329	Tsx	testis specific X-linked gene [Source:MGI Symbol;Acc:MGI:108118]	9.26142	NA	NA	NA	1	1	NA	NA	NA	NA	NA	NA	-0.378	-0.496815	NA	NA	NA	NA	NA	NA
ENSMUSG00000031333	Abcb7	ATP-binding cassette, sub-family B (MDR/TAP), member 7 [Source:MGI Symbol;Acc:MGI:109533]	1580.33	1884.77	2257.87	3078.72	0.868473	0.0109049	1	1	1	0.92798	1	0.776812	0.059	0.18255	0	0.00248703	0	0.010249	0.005	0.0156862
ENSMUSG00000031337	Mtm1	X-linked myotubular myopathy gene 1 [Source:MGI Symbol;Acc:MGI:1099452]	237.092	147.684	255.14	602.418	0.825512	0.143725	0.970849	0.896579	1	0.959875	0.931965	0.884302	-0.132	-0.230618	0.002	0.00225783	0	-0.00295987	-0.003	-0.00747675
ENSMUSG00000031340	Gabre	gamma-aminobutyric acid (GABA) A receptor, subunit epsilon [Source:MGI Symbol;Acc:MGI:1330235]	78.4011	8.37204	8.391	NA	1	0.591016	0.922685	1	1	0.964831	NA	NA	-0.054	0.372075	0	0.000316397	0	-0.00291241	NA	NA
ENSMUSG00000031342	Gpm6b	glycoprotein m6b [Source:MGI Symbol;Acc:MGI:107672]	22442.2	36904.8	45846.6	81844	1	0.845112	1	0.661136	1	0.950651	0.786183	0.670136	0.025	0.0196839	0.003	0.0854628	0	0.00695652	0.012	0.026442
ENSMUSG00000031343	Gabra3	gamma-aminobutyric acid (GABA) A receptor, subunit alpha 3 [Source:MGI Symbol;Acc:MGI:95615]	4044.64	8174.45	3825.39	718.864	1	0.24652	1	1	1	0.720446	1	0.465664	-0.04	-0.0982016	-0.003	-0.00206084	0	0.0232656	0.002	-0.0311741
ENSMUSG00000031344	Gabrq	gamma-aminobutyric acid (GABA) A receptor, subunit theta [Source:MGI Symbol;Acc:MGI:1888498]	234.279	26.9719	20.6117	NA	1	0.461041	1	0.955162	1	0.563825	NA	NA	-0.006	-0.174748	0	0.000292575	0	0.00616787	NA	NA
ENSMUSG00000031347	Cetn2	centrin 2 [Source:MGI Symbol;Acc:MGI:1347085]	2225.99	1168.85	1635.29	2105.41	1	0.436607	1	1	1	0.879514	1	1	-0.033	-0.071768	-0.001	-0.00108561	0	0.0117092	0.001	0.00211599
ENSMUSG00000031349	Nsdhl	NAD(P) dependent steroid dehydrogenase-like [Source:MGI Symbol;Acc:MGI:1099438]	1756.42	1003.54	921.078	633.182	1	0.589011	0.870135	1	1	0.947639	1	0.838532	-0.038	-0.059643	-0.003	-0.00130269	0	0.00541551	0.001	-0.00746276
ENSMUSG00000031351	Zfp185	zinc finger protein 185 [Source:MGI Symbol;Acc:MGI:108095]	64.0601	61.2612	108.64	37.9626	0.861005	0.945613	1	1	0.85526	0.994244	1	1	0.235	0.211735	0	-0.000369913	0	0.00185262	-0.002	0.00197982
ENSMUSG00000031352	Hccs	holocytochrome c synthetase [Source:MGI Symbol;Acc:MGI:106911]	1120.91	791.139	1066.67	1515.59	0.844657	1	1	1	1	1	0.872189	0.435054	0.038	0.00131839	0	0.000670482	0	0.00143687	0.009	0.0476591
ENSMUSG00000031353	Rbbp7	retinoblastoma binding protein 7, chromatin remodeling factor [Source:MGI Symbol;Acc:MGI:1194910]	4904.91	5318.36	5418.23	5483.58	1	0.81183	0.98809	1	1	0.595904	0.913987	0.69093	-0.013	-0.0167754	-0.003	-0.00387439	0	-0.035529	-0.004	-0.0198781
ENSMUSG00000031354	Amelx	amelogenin, X-linked [Source:MGI Symbol;Acc:MGI:88005]	7.52597	NA	NA	NA	0.942125	1	NA	NA	NA	NA	NA	NA	0.789	0.471291	NA	NA	NA	NA	NA	NA
ENSMUSG00000031355	Arhgap6	Rho GTPase activating protein 6 [Source:MGI Symbol;Acc:MGI:1196332]	89.8621	149.543	213.358	218.983	1	1	0.690075	0.550353	1	0.364341	0.420258	0.0149977	-0.041	-0.00919481	0.002	0.00250676	0	0.00974498	0.014	0.354067
ENSMUSG00000031357	Syap1	synapse associated protein 1 [Source:MGI Symbol;Acc:MGI:1914293]	1842.91	1050.43	1725.47	2358.22	1	0.659591	0.972959	1	1	0.914645	1	0.894692	-0.028	-0.0427692	-0.002	-0.000276769	0	-0.0101619	-0.003	0.0111074
ENSMUSG00000031358	Msl3	MSL complex subunit 3 [Source:MGI Symbol;Acc:MGI:1341851]	952.607	673.836	758.151	1220.63	0.920373	0.885508	0.921362	0.655577	1	0.956851	1	0.824614	0.055	0.0194975	0.002	0.00611119	0	0.00451707	0.003	0.0107584
ENSMUSG00000031360	Ctps2	cytidine 5'-triphosphate synthase 2 [Source:MGI Symbol;Acc:MGI:1933185]	1979.92	888.047	1069.83	1280.1	1	0.548782	1	1	1	1	1	0.777482	0.004	-0.0536467	0	-0.000629155	0	0.000715675	0.007	0.0149664
ENSMUSG00000031364	Grpr	gastrin releasing peptide receptor [Source:MGI Symbol;Acc:MGI:95836]	26.3594	19.8701	14.6903	NA	1	1	1	1	1	1	NA	NA	-0.118	-0.0267933	0	0.000779618	0	0.00113109	NA	NA
ENSMUSG00000031365	Zfp275	zinc finger protein 275 [Source:MGI Symbol;Acc:MGI:1350985]	1562.91	745.79	731.065	1060.5	1	0.60209	0.981668	1	1	1	1	0.808056	0.054	0.0487701	-0.001	-0.000979801	0	0.000306326	0.001	0.011229
ENSMUSG00000031367	Ap1s2	adaptor-related protein complex 1, sigma 2 subunit [Source:MGI Symbol;Acc:MGI:1889383]	4437.08	1089.57	1743.42	2044.6	1	0.627535	0.970325	0.976786	1	0.740634	1	0.341734	0.01	0.0494732	0.001	0.00154209	0	-0.0214813	0.003	0.0531352
ENSMUSG00000031370	Zrsr2	zinc finger (CCCH type), RNA binding motif and serine/arginine rich 2 [Source:MGI Symbol;Acc:MGI:103287]	1890.55	1892.82	1787.44	1476.03	1	0.424082	1	1	1	1	1	0.815484	-0.047	-0.0693024	0	-0.0018206	0	0.00503105	-0.001	-0.0109867
ENSMUSG00000031371	Haus7	HAUS augmin-like complex, subunit 7 [Source:MGI Symbol;Acc:MGI:1920988]	1035.78	221.069	255.679	538.894	0.815039	0.848738	0.993926	1	1	0.454385	0.845985	0.684449	-0.049	-0.0269748	0.001	0.000176646	0	-0.0194311	0.009	0.0124307
ENSMUSG00000031373	Car5b	carbonic anhydrase 5b, mitochondrial [Source:MGI Symbol;Acc:MGI:1926249]	96.0351	145.487	233.443	93.965	0.827895	1	0.558781	0.983632	1	0.0653238	1	1	0.141	0.141089	-0.002	-0.0020241	0	0.310322	-0.001	0.00248009
ENSMUSG00000031374	Zfp92	zinc finger protein 92 [Source:MGI Symbol;Acc:MGI:108094]	232.019	93.2604	95.5215	16.2947	0.690358	0.131931	0.988791	0.160679	0.951975	0.106963	0.816783	0.0649363	0.133	0.245493	0.001	0.351163	0	0.368199	0.002	1.40012
ENSMUSG00000031375	Bgn	biglycan [Source:MGI Symbol;Acc:MGI:88158]	789.032	920.277	598.993	513.571	0.896481	0.659884	0.261592	1	1	0.740634	0.889316	0.803047	0.066	-0.0636683	0.267	0.000547775	0	0.0119187	-0.003	0.00848284
ENSMUSG00000031376	Atp2b3	ATPase, Ca++ transporting, plasma membrane 3 [Source:MGI Symbol;Acc:MGI:1347353]	1012.8	2928.74	3627.81	6407.51	0.632889	0.182322	0.98809	1	1	0.868817	0.727401	0.581675	-0.094	-0.134144	0	0.000941075	0	-0.0111601	-0.008	-0.0335765
ENSMUSG00000031377	Bmx	BMX non-receptor tyrosine kinase [Source:MGI Symbol;Acc:MGI:1101778]	16.0916	70.1997	75.8369	93.0774	1	1	0.97023	1	1	0.937378	1	0.894804	-0.986	-0.193389	0.001	0.000318957	0	0.00316447	-0.001	0.00674735
ENSMUSG00000031378	Abcd1	ATP-binding cassette, sub-family D (ALD), member 1 [Source:MGI Symbol;Acc:MGI:1349215]	695.393	457.104	458.156	430.487	0.827895	0.872891	0.973339	0.590349	1	0.975179	1	0.530725	-0.049	0.0252832	0.001	0.0059318	0	-0.00356209	-0.003	0.0199472
ENSMUSG00000031379	Pir	pirin [Source:MGI Symbol;Acc:MGI:1916906]	75.0447	254.833	253.249	160.64	0.780866	1	0.97284	0.961026	1	0.887298	0.815716	0.830077	0.214	0.0849419	0.001	0.00181315	0	0.00576059	0.003	0.00866713
ENSMUSG00000031380	Vegfd	vascular endothelial growth factor D [Source:MGI Symbol;Acc:MGI:108037]	30.791	214.865	117.495	10.5151	1	1	0.75638	0.804946	1	0.119756	1	1	0.567	0.642717	0.002	0.00187546	0	0.434238	1.695	0.00215879
ENSMUSG00000031381	Piga	phosphatidylinositol glycan anchor biosynthesis, class A [Source:MGI Symbol;Acc:MGI:99461]	369.054	203.251	355.908	461.196	1	0.657762	0.866502	1	1	0.931289	1	0.999665	0.002	0.0777782	0.002	-0.00027273	0	0.00411275	-0.001	-0.000714691
ENSMUSG00000031382	Asb11	ankyrin repeat and SOCS box-containing 11 [Source:MGI Symbol;Acc:MGI:1916104]	NA	100.848	59.873	28.0065	NA	NA	1	0.713679	1	0.912625	1	1	NA	NA	0	-0.00232018	0	0.00289155	0.002	0.00236951
ENSMUSG00000031383	Dusp9	dual specificity phosphatase 9 [Source:MGI Symbol;Acc:MGI:2387107]	18.9303	33.7816	26.247	16.5522	1	1	0.786277	0.960536	1	0.901382	1	1	-0.06	0.457471	0.001	0.000641131	0	0.00397236	0.002	0.00224841
ENSMUSG00000031385	Plxnb3	plexin B3 [Source:MGI Symbol;Acc:MGI:2154240]	94.6742	232.499	702.9	689.863	1	0.0382046	0.256794	0.955162	1	1	0.922369	0.798583	-0.061	-0.492315	0.357	0.00281766	0	-0.000330434	-0.002	-0.00845493
ENSMUSG00000031386	Hcfc1	host cell factor C1 [Source:MGI Symbol;Acc:MGI:105942]	5722.48	3762.52	2644.45	2175.87	1	0.942391	0.914449	1	1	0.605511	1	0.562408	-0.04	-0.00704335	0.002	-2.54751e-05	0	-0.0276002	-0.003	-0.0270741
ENSMUSG00000031387	Renbp	renin binding protein [Source:MGI Symbol;Acc:MGI:105940]	141.076	208.126	171.623	402.437	1	0.064572	0.886408	0.00128168	1	0.00974303	0.946704	0.965288	-0.009	0.4497	0.002	0.488339	0	0.580042	-0.004	-0.00113
ENSMUSG00000031388	Naa10	N(alpha)-acetyltransferase 10, NatA catalytic subunit [Source:MGI Symbol;Acc:MGI:1915255]	779.428	464.915	596.915	803.975	1	0.932606	0.97284	1	1	0.987102	1	0.319282	-0.012	0.00908074	0.001	0.000768392	0	0.00335561	0.002	0.0595664
ENSMUSG00000031389	Arhgap4	Rho GTPase activating protein 4 [Source:MGI Symbol;Acc:MGI:2159577]	190.152	59.2159	101.384	83.6064	1	0.779399	0.874284	1	1	0.932882	1	1	0.036	0.0862487	-0.001	-0.000534006	0	-0.00278803	-0.004	-0.00507411
ENSMUSG00000031390	Avpr2	arginine vasopressin receptor 2 [Source:MGI Symbol;Acc:MGI:88123]	NA	NA	NA	3.55448	NA	NA	NA	NA	NA	NA	1	1	NA	NA	NA	NA	NA	NA	0.001	-0.00013254
ENSMUSG00000031391	L1cam	L1 cell adhesion molecule [Source:MGI Symbol;Acc:MGI:96721]	13708.4	5411.3	2902.07	2241.03	1	0.584184	1	1	1	0.421995	1	0.894852	-0.02	-0.0599829	-0.001	-0.00169025	0	0.0318127	0.001	0.00416985
ENSMUSG00000031392	Irak1	interleukin-1 receptor-associated kinase 1 [Source:MGI Symbol;Acc:MGI:107420]	2053.33	1731.66	2108.98	2639.61	1	0.0468515	1	0.96654	1	0.100606	0.973145	1	0.118	0.121385	-0.001	-0.0081442	0	-0.11053	0.009	-0.00497596
ENSMUSG00000031393	Mecp2	methyl CpG binding protein 2 [Source:MGI Symbol;Acc:MGI:99918]	6530.15	5428.97	4573.95	4198.35	1	0.551433	0.822054	1	1	0.950092	1	1	-0.002	0.0463847	0.004	0.00135136	0	-0.00694729	-0.002	-0.00372935
ENSMUSG00000031394	Opn1mw	opsin 1 (cone pigments), medium-wave-sensitive (color blindness, deutan) [Source:MGI Symbol;Acc:MGI:1097692]	NA	10.3389	11.2539	5.12109	NA	NA	1	1	1	1	1	1	NA	NA	0	1.94445e-05	0	-0.00070951	0.001	-0.000215257
ENSMUSG00000031397	Tktl1	transketolase-like 1 [Source:MGI Symbol;Acc:MGI:1933244]	6.70346	3.26241	NA	NA	1	1	1	1	NA	NA	NA	NA	0.472	0.797844	0	-7.39596e-05	NA	NA	NA	NA
ENSMUSG00000031398	Plxna3	plexin A3 [Source:MGI Symbol;Acc:MGI:107683]	7923.79	613.597	698.857	1068.8	1	0.773212	0.971159	1	1	0.427454	0.993705	0.236149	0.045	0.0331982	-0.001	-0.000797263	0	0.0336043	0.005	0.0665081
ENSMUSG00000031399	Fam3a	family with sequence similarity 3, member A [Source:MGI Symbol;Acc:MGI:1913544]	711.271	602.731	656.697	758.675	1	0.866758	0.902216	1	1	0.987386	1	0.665605	0.007	-0.0269635	0.003	-0.000724019	0	-0.00112192	-0.002	-0.0148801
ENSMUSG00000031400	G6pdx	glucose-6-phosphate dehydrogenase X-linked [Source:MGI Symbol;Acc:MGI:105979]	1635.88	1090.17	1074.77	2175.62	1	0.781163	1	1	1	1	0.99711	0.908207	0.074	0.0325875	0.001	0.000771469	0	0.000984625	-0.01	-0.00918205
ENSMUSG00000031402	Mpp1	membrane protein, palmitoylated [Source:MGI Symbol;Acc:MGI:105941]	639.96	1191.82	1385.01	1822.96	1	0.621775	0.97284	1	1	0.882894	1	0.732337	0.002	0.0664085	-0.002	-0.00115054	0	-0.0115171	-0.001	0.0193839
ENSMUSG00000031403	Dkc1	dyskeratosis congenita 1, dyskerin [Source:MGI Symbol;Acc:MGI:1861727]	1253.23	849.748	1079.53	1858.21	0.921256	0.831825	1	1	1	0.99187	1	0.781553	-0.034	0.0279413	0.001	-0.000242272	0	0.00362721	-0.002	0.0142202
ENSMUSG00000031409	Tceal6	transcription elongation factor A (SII)-like 6 [Source:MGI Symbol;Acc:MGI:1923939]	1093.87	2216.63	2513.21	1766.55	0.349478	0.572899	1	1	1	0.877433	0.738456	0.626938	-0.179	-0.0910023	-0.001	-0.00259135	0	-0.0117984	-0.014	-0.0238123
ENSMUSG00000031410	Nxf7	nuclear RNA export factor 7 [Source:MGI Symbol;Acc:MGI:2159343]	NA	26.1881	5.57445	NA	NA	NA	1	1	1	0.910209	NA	NA	NA	NA	0	0.00032412	0	0.0019188	NA	NA
ENSMUSG00000031422	Morf4l2	mortality factor 4 like 2 [Source:MGI Symbol;Acc:MGI:1927167]	14261	6983.84	9170.85	8413.7	1	0.953624	0.998165	1	1	1	0.93247	0.740489	-0.025	0.00847876	-0.002	-0.00183962	0	0.000566911	0	-0.0215217
ENSMUSG00000031425	Plp1	proteolipid protein (myelin) 1 [Source:MGI Symbol;Acc:MGI:97623]	1216.31	15718.6	81101.5	88077.2	0.864342	0.716114	0.705081	1	1	0.899371	0.403817	0.463141	-0.035	-0.0539674	0.002	0.00118803	0	0.00469482	0.097	0.0355817
ENSMUSG00000031428	Zcchc18	zinc finger, CCHC domain containing 18 [Source:MGI Symbol;Acc:MGI:1914245]	10750.5	9755.21	11580.6	8658.78	1	0.958286	1	0.85923	1	0.974257	0.861337	0.844673	-0.01	0.000357036	-0.001	-0.00760645	0	-0.0036662	-0.01	-0.0149835
ENSMUSG00000031429	Psmd10	proteasome (prosome, macropain) 26S subunit, non-ATPase, 10 [Source:MGI Symbol;Acc:MGI:1858898]	1237.56	671.464	834.993	1270.1	0.933281	0.874656	0.984838	1	1	1	1	0.905078	-0.009	0.0245508	-0.001	0.00139574	0	-0.0020939	0.001	-0.00120786
ENSMUSG00000031431	Tsc22d3	TSC22 domain family, member 3 [Source:MGI Symbol;Acc:MGI:1196284]	2497.93	1666.97	2699.72	4631.25	1	0.392337	0.922685	1	1	0.936376	1	1	0.039	0.0696319	0.001	-0.000187391	0	-0.00222253	0.001	-0.000981522
ENSMUSG00000031432	Prps1	phosphoribosyl pyrophosphate synthetase 1 [Source:MGI Symbol;Acc:MGI:97775]	2766.63	3586.02	3494.67	3345.14	1	1	1	1	1	0.932882	1	0.308109	-0.053	-0.0154647	-0.002	-0.00502032	0	0.00898171	0.004	-0.0576022
ENSMUSG00000031433	Rbm41	RNA binding motif protein 41 [Source:MGI Symbol;Acc:MGI:2444923]	463.245	89.5809	192.872	460.677	0.896481	0.997334	1	1	1	1	1	0.56888	-0.036	-0.00302736	0	0.000116995	0	-0.000760438	0.001	0.0154805
ENSMUSG00000031434	Morc4	microrchidia 4 [Source:MGI Symbol;Acc:MGI:1922996]	236.143	97.4191	153.241	196.516	0.947482	0.769136	1	1	1	0.989832	0.815716	0.373754	-0.007	-0.0708569	0	0.0012116	0	0.00135067	0.005	0.0241406
ENSMUSG00000031438	Rnf128	ring finger protein 128 [Source:MGI Symbol;Acc:MGI:1914139]	217.206	633.915	1086.28	1430.08	1	0.649866	0.959537	1	1	0.901382	0.99793	0.858607	-0.032	-0.100539	0.002	0.00161477	0	-0.00546577	0	0.0081517
ENSMUSG00000031441	Atp11a	ATPase, class VI, type 11A [Source:MGI Symbol;Acc:MGI:1354735]	2642.81	1240.18	1719.36	2140.73	1	0.241769	0.955408	1	1	1	1	0.858002	-0.024	-0.104461	0.002	-0.00270252	0	-0.000501203	0.008	-0.0104537
ENSMUSG00000031442	Mcf2l	mcf.2 transforming sequence-like [Source:MGI Symbol;Acc:MGI:103263]	15964.1	3897.65	5358.61	6842.2	1	0.947395	0.962479	1	1	0.96198	0.840728	0.67693	-0.018	0.000560201	-0.002	0.00150214	0	-0.0117592	0.003	0.0185298
ENSMUSG00000031443	F7	coagulation factor VII [Source:MGI Symbol;Acc:MGI:109325]	6.25598	NA	NA	NA	1	1	NA	NA	NA	NA	NA	NA	0.944	0.864954	NA	NA	NA	NA	NA	NA
ENSMUSG00000031445	Proz	protein Z, vitamin K-dependent plasma glycoprotein [Source:MGI Symbol;Acc:MGI:1860488]	275.478	439.849	399.788	188.367	0.888087	0.735201	1	1	1	0.979143	1	0.853388	0.037	0.0596082	0	0.000292047	0	-0.00111334	-0.001	0.00629828
ENSMUSG00000031446	Cul4a	cullin 4A [Source:MGI Symbol;Acc:MGI:1914487]	3283.44	2125.33	2880.49	4001.68	1	0.813339	0.946484	1	1	0.421995	0.877286	0.720845	0.008	-0.0173129	-0.003	0.000477212	0	-0.0470379	-0.009	-0.0245286
ENSMUSG00000031447	Lamp1	lysosomal-associated membrane protein 1 [Source:MGI Symbol;Acc:MGI:96745]	10778.9	13430.2	15464.5	22513.7	1	0.75674	1	1	1	1	1	1	0.028	-0.0344968	0.001	-0.00128762	0	0.0085523	-0.003	0.0048766
ENSMUSG00000031448	Adprhl1	ADP-ribosylhydrolase like 1 [Source:MGI Symbol;Acc:MGI:2442168]	3.98597	5.68997	8.23097	119.315	1	1	1	1	1	1	0.927785	0.921288	-0.504	-0.365178	0	5.04605e-05	0	-0.000465016	0.003	-0.00568462
ENSMUSG00000031451	Gas6	growth arrest specific 6 [Source:MGI Symbol;Acc:MGI:95660]	2099.44	2742.04	3646.79	4730.36	1	0.732332	1	1	1	0.870524	0.81112	0.747639	0.004	-0.0402292	0.001	0.00320584	0	-0.0140212	-0.011	-0.0185829
ENSMUSG00000031453	Rasa3	RAS p21 protein activator 3 [Source:MGI Symbol;Acc:MGI:1197013]	2351.76	2708.73	3457.43	6516.17	1	0.828279	0.999965	1	1	1	0.704709	0.967558	0.019	0.0245005	-0.001	0.00221925	0	-0.000178308	-0.011	-0.0034246
ENSMUSG00000031458	Coprs	coordinator of PRMT5, differentiation stimulator [Source:MGI Symbol;Acc:MGI:1913673]	1490.65	725.326	914.043	1560.11	1	0.160573	1	1	1	1	1	0.947874	-0.103	-0.125935	0	-0.000300934	0	0.00178009	0.005	-0.00326783
ENSMUSG00000031461	Myom2	myomesin 2 [Source:MGI Symbol;Acc:MGI:1328358]	9.42243	12.4197	11.5115	12.8523	1	1	1	1	1	0.428656	1	1	-0.054	0.14114	0	0.000226071	0	-0.00523544	-0.001	-0.00181884
ENSMUSG00000031465	Angpt2	angiopoietin 2 [Source:MGI Symbol;Acc:MGI:1202890]	129.753	74.9786	67.5648	100.143	0.892739	1	1	1	1	0.796249	1	1	-0.092	-0.143901	0	-9.00254e-05	0	0.00414228	0	0.000460002
ENSMUSG00000031467	Agpat5	1-acylglycerol-3-phosphate O-acyltransferase 5 (lysophosphatidic acid acyltransferase, epsilon) [Source:MGI Symbol;Acc:MGI:1196345]	3491.62	2312.22	2484.92	4792.07	1	0.858897	1	1	1	1	0.770727	0.0872474	0.008	0.0145799	0	0.00320324	0	0.00414578	0.014	0.089911
ENSMUSG00000031478	Nek3	NIMA (never in mitosis gene a)-related expressed kinase 3 [Source:MGI Symbol;Acc:MGI:1344371]	212.944	46.9181	74.4714	203.494	1	0.243344	1	0.981762	1	0.966776	0.774352	0.597288	0.033	-0.218149	0	-0.000396001	0	0.00208929	0.006	0.015104
ENSMUSG00000031479	Vps36	vacuolar protein sorting 36 [Source:MGI Symbol;Acc:MGI:1917410]	2967.94	1049.65	1377.01	2540.45	1	0.352449	1	1	1	0.9094	1	0.65975	-0.024	-0.0770394	0	0.00109052	0	-0.00898685	0.012	0.0233098
ENSMUSG00000031480	Thsd1	thrombospondin, type I, domain 1 [Source:MGI Symbol;Acc:MGI:1929096]	225.106	172.715	174.318	174.169	0.896481	0.412589	1	0.843145	1	0.967168	1	0.899286	-0.114	-0.18413	0.001	0.00238201	0	-0.00174524	-0.003	-0.00422847
ENSMUSG00000031481	Tpte	transmembrane phosphatase with tensin homology [Source:MGI Symbol;Acc:MGI:2446460]	4.38135	NA	NA	NA	1	1	NA	NA	NA	NA	NA	NA	0.119	-0.468735	NA	NA	NA	NA	NA	NA
ENSMUSG00000031482	Slc25a15	solute carrier family 25 (mitochondrial carrier ornithine transporter), member 15 [Source:MGI Symbol;Acc:MGI:1342274]	448.916	398.851	511.178	840.624	0.88991	0.448496	0.902216	1	1	0.979515	0.981206	0.83334	0.031	0.104992	-0.002	0.00112183	0	0.00239435	0	0.00881267
ENSMUSG00000031483	Erlin2	ER lipid raft associated 2 [Source:MGI Symbol;Acc:MGI:2387215]	4187.75	1811.99	2449.63	3085.53	1	0.85222	0.98809	1	1	0.771211	1	0.818405	0.012	-0.0143056	0.002	0.000832088	0	-0.0201624	0.006	-0.0163282
ENSMUSG00000031485	Plpbp	pyridoxal phosphate binding protein [Source:MGI Symbol;Acc:MGI:1891207]	1802.79	1699.75	2496.01	2991.45	1	0.865584	0.971159	1	1	0.902716	0.796843	1	0.027	-0.0201765	0.002	0.00281463	0	0.00990622	-0.013	-0.00210145
ENSMUSG00000031486	Adgra2	adhesion G protein-coupled receptor A2 [Source:MGI Symbol;Acc:MGI:1925810]	659.611	851.254	687.181	667.815	1	0.741698	0.767278	1	1	0.198386	0.963394	0.789673	0.023	-0.0494141	0.004	0.000106867	0	0.107968	-0.002	0.0112242
ENSMUSG00000031487	Brf2	BRF2, RNA polymerase III transcription initiation factor 50kDa subunit [Source:MGI Symbol;Acc:MGI:1913903]	742.059	714.435	776.215	719.626	0.825531	0.714085	0.963615	1	1	0.985544	0.920882	0.619353	0.067	0.0511716	-0.002	-4.16347e-05	0	0.00396032	-0.003	-0.0240443
ENSMUSG00000031488	Rab11fip1	RAB11 family interacting protein 1 (class I) [Source:MGI Symbol;Acc:MGI:1923017]	66.2578	108.044	99.5651	111.914	0.859971	1	1	1	1	0.943465	1	1	-0.228	-0.0815727	0.001	-0.000754198	0	0.00271041	-0.001	0.00193495
ENSMUSG00000031489	Adrb3	adrenergic receptor, beta 3 [Source:MGI Symbol;Acc:MGI:87939]	25.0223	93.2326	33.3809	5.77282	1	1	1	0.935484	0.787316	0.880007	1	1	0.546	0.224632	0	-0.00156101	0.42	0.00497174	0	0.000644679
ENSMUSG00000031490	Eif4ebp1	eukaryotic translation initiation factor 4E binding protein 1 [Source:MGI Symbol;Acc:MGI:103267]	125.84	186.728	121.653	64.7426	0.981192	0.892275	0.849036	0.84508	1	0.875924	1	0.810591	0.191	0.147812	0.002	-0.00260372	0	-0.00534309	-0.001	-0.00739019
ENSMUSG00000031491	Chrna6	cholinergic receptor, nicotinic, alpha polypeptide 6 [Source:MGI Symbol;Acc:MGI:106213]	64.2446	8.82352	14.9773	9.64787	0.69807	0.68176	1	1	1	1	1	1	-0.306	-0.293273	0	7.57789e-05	0	0.00183953	-0.001	-0.003386
ENSMUSG00000031492	Chrnb3	cholinergic receptor, nicotinic, beta polypeptide 3 [Source:MGI Symbol;Acc:MGI:106212]	38.3915	102.124	42.7966	3.80282	1	1	0.90202	0.000123934	1	1	0.616675	1	0.114	-0.180092	-0.001	1.0497	0	-0.00232129	-0.001	-0.000623295
ENSMUSG00000031493	Ggn	gametogenetin [Source:MGI Symbol;Acc:MGI:2181461]	56.0931	60.4775	40.0875	39.2302	0.912272	0.654099	1	0.628104	0.971409	0.797294	1	1	0.203	0.331634	0.001	0.00164859	0	-0.0032741	-0.003	-0.00319859
ENSMUSG00000031494	Cd209a	CD209a antigen [Source:MGI Symbol;Acc:MGI:2157942]	NA	25.8451	14.2188	18.8974	NA	NA	0.796193	0.95058	1	1	1	1	NA	NA	-0.001	-0.000564682	0	-0.00192003	0.002	-0.00262168
ENSMUSG00000031497	Tnfsf13b	tumor necrosis factor (ligand) superfamily, member 13b [Source:MGI Symbol;Acc:MGI:1344376]	23.3989	35.1232	55.6784	47.3582	1	1	1	1	1	0.883694	1	1	-0.221	-0.209104	0	-0.000254646	0	0.00279918	0.002	0.000997206
ENSMUSG00000031502	Col4a1	collagen, type IV, alpha 1 [Source:MGI Symbol;Acc:MGI:88454]	3419.25	1676.01	1371.51	577.68	1	0.319111	0.335419	1	1	0.487317	1	0.925667	-0.029	-0.103258	0.211	0.00169176	0	-0.028555	-0.001	0.00152463
ENSMUSG00000031503	Col4a2	collagen, type IV, alpha 2 [Source:MGI Symbol;Acc:MGI:88455]	2889.08	1748.88	1454.54	389.867	1	0.454752	0.865219	1	1	1	0.865708	0.675679	-0.066	-0.0846198	0.003	0.000258215	0	0.0049116	-0.003	0.0116844
ENSMUSG00000031504	Rab20	RAB20, member RAS oncogene family [Source:MGI Symbol;Acc:MGI:102789]	16.6015	14.0828	24.2055	20.1485	1	1	1	1	1	1	1	1	-0.181	-0.152754	0	-0.000103839	0	0.000832397	0.001	-0.00625989
ENSMUSG00000031505	Naxd	NAD(P)HX dehydratase [Source:MGI Symbol;Acc:MGI:1913353]	2256.99	1097.52	1902.16	2706	1	0.784503	1	1	1	0.943465	0.761787	0.829923	-0.038	-0.0396686	-0.001	0.000782586	0	-0.00757369	0.016	-0.0134876
ENSMUSG00000031506	Ptpn7	protein tyrosine phosphatase, non-receptor type 7 [Source:MGI Symbol;Acc:MGI:2156893]	8.37823	NA	NA	8.09855	1	1	NA	NA	NA	NA	1	1	-0.707	-1.01305	NA	NA	NA	NA	0.001	-0.000506096
ENSMUSG00000031508	Ankrd10	ankyrin repeat domain 10 [Source:MGI Symbol;Acc:MGI:1921840]	4344.08	551.4	1290.11	1362.45	1	0.0662267	1	0.994828	1	0.960224	1	0.944106	-0.033	-0.102051	0	-0.00356486	0	-0.00846144	-0.01	0.00283579
ENSMUSG00000031511	Arhgef7	Rho guanine nucleotide exchange factor (GEF7) [Source:MGI Symbol;Acc:MGI:1860493]	8812.47	4674.34	4407.34	8390.43	1	0.525838	1	1	1	0.619087	0.813149	0.883173	0.007	0.0417029	0	0.000663527	0	-0.0321983	-0.007	0.00426502
ENSMUSG00000031512	Tex29	testis expressed 29 [Source:MGI Symbol;Acc:MGI:1922778]	9.55784	NA	NA	NA	1	1	NA	NA	NA	NA	NA	NA	-0.282	-0.609539	NA	NA	NA	NA	NA	NA
ENSMUSG00000031513	Leprotl1	leptin receptor overlapping transcript-like 1 [Source:MGI Symbol;Acc:MGI:1915442]	2522.75	2908.82	2512.67	3260.42	1	0.808473	1	1	1	1	1	1	0.009	-0.0337686	-0.001	-0.00185727	0	-9.66029e-05	-0.002	-0.00432444
ENSMUSG00000031516	Dctn6	dynactin 6 [Source:MGI Symbol;Acc:MGI:1343154]	2437.93	1903.27	2269.33	2551.24	1	0.776498	0.990374	0.958963	1	0.835656	1	0.736839	-0.026	-0.0380012	-0.002	-0.00654858	0	-0.0213946	0.004	-0.0214593
ENSMUSG00000031517	Gpm6a	glycoprotein m6a [Source:MGI Symbol;Acc:MGI:107671]	39618.6	66902.4	64926.4	65774.3	1	1	0.955408	1	1	0.881748	0.786183	0.85078	0.001	0.000651037	0.005	0.000872064	0	0.0152659	0.007	0.0138445
ENSMUSG00000031518	Spata4	spermatogenesis associated 4 [Source:MGI Symbol;Acc:MGI:1916531]	12.1287	11.6087	6.76313	NA	1	1	1	1	0.89004	1	NA	NA	0.536	-0.240226	0	0.00043667	0	0.00171694	NA	NA
ENSMUSG00000031519	Asb5	ankyrin repeat and SOCs box-containing 5 [Source:MGI Symbol;Acc:MGI:1923544]	66.8004	30.4879	45.4197	52.9513	1	0.904571	0.964919	1	1	1	1	1	-0.227	-0.200322	-0.001	-0.000116869	0	0.000876496	0.003	-0.000735119
ENSMUSG00000031520	Vegfc	vascular endothelial growth factor C [Source:MGI Symbol;Acc:MGI:109124]	176.455	184.244	167.029	297.826	0.731426	0.333556	1	1	1	0.883468	1	0.437382	0.144	0.21892	0	-0.000752363	0	-0.00594958	0.001	0.0209448
ENSMUSG00000031521	Aga	aspartylglucosaminidase [Source:MGI Symbol;Acc:MGI:104873]	238.327	189.308	259.984	403.932	0.917566	0.860696	1	0.988174	1	0.959295	1	0.846518	-0.098	-0.0452133	0.001	0.000759405	0	-0.00376085	-0.004	0.00490761
ENSMUSG00000031523	Dlc1	deleted in liver cancer 1 [Source:MGI Symbol;Acc:MGI:1354949]	829.138	2588.07	1908.25	2134.84	1	0.686501	0.762494	1	1	0.883694	0.982289	0.97288	0.03	0.0509032	-0.006	0.00613629	0	0.0117285	-0.005	0.00149869
ENSMUSG00000031527	Eri1	exoribonuclease 1 [Source:MGI Symbol;Acc:MGI:1914526]	1368.82	504.656	598.174	976.643	0.927174	0.896815	1	1	1	1	1	0.637641	0.028	0.0158656	-0.001	-0.002296	0	0.00050951	0.007	0.0168442
ENSMUSG00000031529	Tnks	tankyrase, TRF1-interacting ankyrin-related ADP-ribose polymerase [Source:MGI Symbol;Acc:MGI:1341087]	7096.11	3217.09	2976.97	2875.22	1	0.633812	0.961889	1	1	0.932882	0.80889	0.575507	-0.035	-0.0427239	0.001	-0.000499698	0	-0.00892684	-0.011	-0.0305971
ENSMUSG00000031530	Dusp4	dual specificity phosphatase 4 [Source:MGI Symbol;Acc:MGI:2442191]	2143.68	257.705	773.42	275.482	1	0.421684	0.778651	1	1	0.943465	1	1	-0.011	0.0994236	-0.002	0.000232554	0	-0.00490996	0	0.00203008
ENSMUSG00000031532	Saraf	store-operated calcium entry-associated regulatory factor [Source:MGI Symbol;Acc:MGI:1915137]	6411.12	13313.5	11577.4	9406.79	0.920373	0.097576	1	1	1	0.813172	0.785109	0.8587	-0.056	-0.0986858	0	-0.00148786	0	-0.0198037	-0.007	-0.0114981
ENSMUSG00000031533	Mrps31	mitochondrial ribosomal protein S31 [Source:MGI Symbol;Acc:MGI:1913153]	699.362	550.649	724.828	1038.98	1	0.841292	1	1	1	0.763609	1	0.527989	0.026	-0.0137958	0	-0.000568839	0	0.0188243	0.003	-0.029611
ENSMUSG00000031534	Smim19	small integral membrane protein 19 [Source:MGI Symbol;Acc:MGI:2142501]	812.55	1131.24	1015.28	1616.62	0.916932	0.670076	0.939195	0.160679	1	0.78052	1	0.853709	0.042	0.044591	-0.003	-0.150142	0	-0.013381	0.004	-0.0102131
ENSMUSG00000031536	Polb	polymerase (DNA directed), beta [Source:MGI Symbol;Acc:MGI:97740]	2942.69	953.629	1633.55	2914.04	1	0.267418	1	1	1	0.99058	0.734844	0.948743	-0.048	-0.107106	-0.001	-0.00152429	0	-0.0128899	0.018	-7.77215e-05
ENSMUSG00000031537	Ikbkb	inhibitor of kappaB kinase beta [Source:MGI Symbol;Acc:MGI:1338071]	2178.33	1045.79	1374.59	1798.03	1	0.676008	0.762494	0.434495	1	0.878929	1	0.983253	-0.035	-0.0461224	-0.005	-0.0107841	0	-0.0111681	0.008	0.00402187
ENSMUSG00000031538	Plat	plasminogen activator, tissue [Source:MGI Symbol;Acc:MGI:97610]	2016.64	950.311	1490.52	2233.18	1	0.895551	0.970903	1	1	1	1	0.790598	-0.043	0.0194568	0.001	0.000283388	0	0.000332249	0.003	0.00820699
ENSMUSG00000031539	Ap3m2	adaptor-related protein complex 3, mu 2 subunit [Source:MGI Symbol;Acc:MGI:1929214]	2663.14	7823.04	5389.14	5199.43	1	0.60755	0.98809	0.990087	1	0.975772	1	0.85829	-0.01	-0.0468374	-0.002	-0.00524297	0	-0.00698002	-0.005	-0.00198608
ENSMUSG00000031540	Kat6a	K(lysine) acetyltransferase 6A [Source:MGI Symbol;Acc:MGI:2442415]	4565.64	1960.02	1993.07	3010.97	1	0.880491	0.985261	1	1	0.757623	1	1	0.005	0.0186399	-0.002	0.000135772	0	-0.0178308	-0.001	-0.00357136
ENSMUSG00000031543	Ank1	ankyrin 1, erythroid [Source:MGI Symbol;Acc:MGI:88024]	1548.22	2078.68	2091.43	14178.3	1	0.431698	1	1	1	0.946059	0.801698	0.844	-0.064	-0.0778806	-0.001	-0.000969889	0	-0.00444106	-0.004	-0.0130992
ENSMUSG00000031545	Gpat4	glycerol-3-phosphate acyltransferase 4 [Source:MGI Symbol;Acc:MGI:2142716]	4647.31	4080.39	3482.08	4414.77	0.780866	0.251299	1	1	1	0.937148	0.935472	0.714759	-0.06	-0.0797297	0	0.00152225	0	0.00850283	-0.008	-0.021508
ENSMUSG00000031546	Gins4	GINS complex subunit 4 (Sld5 homolog) [Source:MGI Symbol;Acc:MGI:1923847]	1122.03	570.067	762.174	1114.13	1	0.523154	0.960746	0.955138	1	0.955166	0.595726	0.554508	0.005	0.0682181	0.002	0.00346028	0	-0.00446273	0.021	0.0290766
ENSMUSG00000031548	Sfrp1	secreted frizzled-related protein 1 [Source:MGI Symbol;Acc:MGI:892014]	2561	662.505	260.21	222.796	1	0.282213	0.0197598	0.228709	0.859065	0.933291	0.786571	0.849021	0.045	0.126805	0.343	0.170001	0	0.00450995	-0.007	-0.00836964
ENSMUSG00000031549	Ido2	indoleamine 2,3-dioxygenase 2 [Source:MGI Symbol;Acc:MGI:2142489]	60.5683	77.5502	69.3589	NA	1	1	1	0.95447	1	0.625269	NA	NA	0.179	0.0488294	0	0.00121988	0	-0.00813247	NA	NA
ENSMUSG00000031551	Ido1	indoleamine 2,3-dioxygenase 1 [Source:MGI Symbol;Acc:MGI:96416]	18.6266	14.4432	7.80986	NA	1	1	1	1	1	1	NA	NA	-0.031	0.115825	0	0.000533386	0	0.00298591	NA	NA
ENSMUSG00000031552	Adam18	a disintegrin and metallopeptidase domain 18 [Source:MGI Symbol;Acc:MGI:105986]	NA	47.6848	29.725	6.36827	NA	NA	1	1	1	1	0.948247	1	NA	NA	0	0.000194464	0	0.00225583	0.001	-0.000333557
ENSMUSG00000031553	Adam3	a disintegrin and metallopeptidase domain 3 (cyritestin) [Source:MGI Symbol;Acc:MGI:102518]	5.08226	4.93804	6.98618	NA	1	1	1	1	1	1	NA	NA	0.18	-0.201006	0	9.65301e-05	0	-6.47136e-05	NA	NA
ENSMUSG00000031554	Adam5	a disintegrin and metallopeptidase domain 5 [Source:MGI Symbol;Acc:MGI:104730]	27.3442	8.36484	11.763	12.3357	1	1	1	1	1	0.99058	1	1	0.094	-0.197062	0	-0.000476554	0	0.00183659	0.001	-0.00336801
ENSMUSG00000031555	Adam9	a disintegrin and metallopeptidase domain 9 (meltrin gamma) [Source:MGI Symbol;Acc:MGI:105376]	1499.13	1536.3	2071.32	2339.43	1	0.855806	0.865874	1	1	0.78052	1	0.820569	0	-0.0410342	-0.004	0.00180591	0	-0.0179353	-0.002	0.0146282
ENSMUSG00000031556	Tm2d2	TM2 domain containing 2 [Source:MGI Symbol;Acc:MGI:1916992]	2225.57	1676.53	2071.52	2887.79	1	1	1	1	1	1	0.82413	1	-0.006	-0.0163963	0.001	0.000620892	0	-0.00208834	0.016	-0.00530205
ENSMUSG00000031557	Plekha2	pleckstrin homology domain-containing, family A (phosphoinositide binding specific) member 2 [Source:MGI Symbol;Acc:MGI:1928144]	161.414	761.343	982.223	414.684	1	1	1	1	1	0.101532	1	0.915902	0.033	-0.0564951	0.001	0.00112742	0	-0.226569	-0.001	0.00437107
ENSMUSG00000031558	Slit2	slit guidance ligand 2 [Source:MGI Symbol;Acc:MGI:1315205]	1307.26	1091.9	889.567	96.4011	0.850167	0.867653	1	1	1	0.753317	1	0.743518	0.037	0.0239321	-0.001	0.000100509	0	0.0122566	-0.001	0.00858374
ENSMUSG00000031559	4930555F03Rik	RIKEN cDNA 4930555F03 gene [Source:MGI Symbol;Acc:MGI:1922609]	NA	NA	5.59371	NA	NA	NA	NA	NA	1	1	NA	NA	NA	NA	NA	NA	0	-0.000402247	NA	NA
ENSMUSG00000031561	Tenm3	teneurin transmembrane protein 3 [Source:MGI Symbol;Acc:MGI:1345183]	3395.66	1432.04	2163.75	159.588	1	0.0894698	0.849036	1	1	1	1	1	-0.119	-0.1613	0.002	0.00132779	0	0.000529616	-0.001	-0.00527859
ENSMUSG00000031562	Dctd	dCMP deaminase [Source:MGI Symbol;Acc:MGI:2444529]	723.876	182.908	259.523	127.931	0.671301	0.555465	1	0.70405	1	0.899059	0.564032	0.221278	0.116	0.0710245	0.001	0.00302559	0	0.00653586	-0.006	-0.2557
ENSMUSG00000031563	Wwc2	WW, C2 and coiled-coil domain containing 2 [Source:MGI Symbol;Acc:MGI:1261872]	1083.61	2121.93	1868.34	864.733	0.204486	0.502832	0.980023	0.968663	1	0.912625	0.704709	0.767598	-0.168	-0.083769	0.002	0.0050657	0	0.0107244	-0.012	-0.0132211
ENSMUSG00000031565	Fgfr1	fibroblast growth factor receptor 1 [Source:MGI Symbol;Acc:MGI:95522]	4267.53	2636.52	4338.58	5041.77	1	0.797845	0.990508	0.980288	1	0.937148	0.743812	0.75887	-0.022	-0.0298375	0.001	0.00415726	0	-0.00808618	-0.016	0.0205089
ENSMUSG00000031568	Rwdd4a	RWD domain containing 4A [Source:MGI Symbol;Acc:MGI:2681000]	1272.46	793.923	961.128	1205.75	0.921317	0.714327	0.997834	1	1	0.971898	1	0.677357	0.01	0.0486363	-0.001	0.000618014	0	0.00903548	0.005	0.0183665
ENSMUSG00000031570	Plpp5	phospholipid phosphatase 5 [Source:MGI Symbol;Acc:MGI:1919160]	1200.77	424.542	610.044	554.064	0.907443	0.939723	0.960746	0.9604	1	0.987859	0.997236	0.764595	-0.019	-0.0120987	-0.002	-0.0024715	0	-0.00372744	-0.001	0.00753551
ENSMUSG00000031574	Star	steroidogenic acute regulatory protein [Source:MGI Symbol;Acc:MGI:102760]	366.464	175.79	224.831	290.895	0.842668	0.936935	0.782988	1	1	0.741921	0.974788	0.453557	0.058	-0.0167767	0.002	0.0003652	0	-0.0105076	0.004	0.0211438
ENSMUSG00000031575	Ash2l	ASH2 like histone lysine methyltransferase complex subunit [Source:MGI Symbol;Acc:MGI:1344416]	3692.14	1347.78	1712.12	1952.22	1	0.905774	0.998224	1	1	0.967859	1	0.860851	-0.025	0.0110037	0.001	0.00139205	0	-0.00595405	-0.006	-0.0082789
ENSMUSG00000031576	Kcnu1	potassium channel, subfamily U, member 1 [Source:MGI Symbol;Acc:MGI:1202300]	203.099	104.21	108.073	33.4122	0.883385	0.548059	1	1	1	1	1	1	0.039	0.125229	0	-0.000403538	0	0.00209075	-0.001	-0.00108646
ENSMUSG00000031577	Tti2	TELO2 interacting protein 2 [Source:MGI Symbol;Acc:MGI:2384576]	854.517	567.249	609.829	1093.41	1	0.837235	1	1	1	0.130984	1	0.893137	0.002	-0.0165594	0	-0.00136855	0	0.146072	0.003	0.00612245
ENSMUSG00000031578	Mak16	MAK16 homolog [Source:MGI Symbol;Acc:MGI:1915170]	870.657	362.154	482.968	672.448	0.927611	0.902637	0.98809	1	1	0.873161	0.70125	0.625016	0.006	-0.0148185	0.001	-0.000798168	0	-0.00990576	0.01	0.0198873
ENSMUSG00000031583	Wrn	Werner syndrome RecQ like helicase [Source:MGI Symbol;Acc:MGI:109635]	355.648	271.988	335.138	264.398	0.808863	0.297213	0.90202	0.9413	1	0.99058	0.904023	0.802563	-0.085	-0.157536	0.001	0.00187208	0	0.00127259	-0.004	-0.00835305
ENSMUSG00000031584	Gsr	glutathione reductase [Source:MGI Symbol;Acc:MGI:95804]	1315.08	1217.55	1086.5	1888.37	0.825531	0.84602	0.924158	1	1	0.953072	1	0.830077	-0.047	-0.030183	0.003	0.0012349	0	0.00656924	-0.01	0.0104168
ENSMUSG00000031585	Gtf2e2	general transcription factor II E, polypeptide 2 (beta subunit) [Source:MGI Symbol;Acc:MGI:1915403]	1308.41	458.559	611.115	939.852	0.780866	0.920214	0.920222	1	1	0.986123	0.895553	0.914638	0.05	0.0122034	-0.002	-0.000968819	0	-0.00371628	-0.014	0.00560219
ENSMUSG00000031586	Rbpms	RNA binding protein gene with multiple splicing [Source:MGI Symbol;Acc:MGI:1334446]	150.464	158.128	141.328	139.439	0.921317	1	1	1	1	0.813172	1	1	0.107	-0.0941562	0.001	0.000545272	0	-0.00318041	0	-0.00109109
ENSMUSG00000031590	Frg1	FSHD region gene 1 [Source:MGI Symbol;Acc:MGI:893597]	1182.92	781.378	813.23	1258.16	0.783107	0.814405	1	1	1	0.976658	1	0.747342	0.05	0.0295794	0	-0.00157172	0	0.00892923	0.007	0.0109352
ENSMUSG00000031591	Asah1	N-acylsphingosine amidohydrolase 1 [Source:MGI Symbol;Acc:MGI:1277124]	1929.06	1898.72	1999.92	3310.29	1	0.75674	0.942559	1	1	0.903354	1	0.861008	-0.001	-0.0383724	-0.003	0.000606627	0	0.00932007	0	0.00868054
ENSMUSG00000031592	Pcm1	pericentriolar material 1 [Source:MGI Symbol;Acc:MGI:1277958]	4358.89	2260.18	2285.48	2560.89	1	1	0.75638	1	1	1	1	0.830077	-0.022	-0.00181897	-0.006	-0.00231456	0	-0.00794464	-0.003	0.012285
ENSMUSG00000031594	Fgl1	fibrinogen-like protein 1 [Source:MGI Symbol;Acc:MGI:102795]	20.5549	17.0771	17.23	26.3362	1	0.424475	0.98809	0.0348183	1	0.192941	1	0.995477	0.182	0.703195	0	1.49433	0	0.826718	0.001	0.00442885
ENSMUSG00000031595	Pdgfrl	platelet-derived growth factor receptor-like [Source:MGI Symbol;Acc:MGI:1916047]	86.3036	52.3188	85.4409	114.098	1	1	1	1	1	0.464244	1	1	-0.049	0.0400351	0	-0.000233732	0	0.012614	0.001	0.00485472
ENSMUSG00000031596	Slc7a2	solute carrier family 7 (cationic amino acid transporter, y+ system), member 2 [Source:MGI Symbol;Acc:MGI:99828]	564.815	1339.82	1477.28	1141.48	0.912272	0.970623	0.946791	1	1	0.971101	1	0.339089	0.023	0.00712186	0.003	0.00270798	0	0.00309622	0.003	0.0614723
ENSMUSG00000031600	Vps37a	vacuolar protein sorting 37A [Source:MGI Symbol;Acc:MGI:1261835]	2485.8	2192.92	2421.58	2832.96	1	0.519353	1	0.978764	1	0.803171	1	0.884302	-0.008	-0.0571823	0.002	-0.00499576	0	-0.018903	-0.007	-0.0105297
ENSMUSG00000031601	Cnot7	CCR4-NOT transcription complex, subunit 7 [Source:MGI Symbol;Acc:MGI:1298230]	7810	3321.01	4146.69	4674.99	1	0.942793	0.978094	1	1	0.697849	0.986826	0.921288	0.015	0.00592452	-0.003	-0.00268649	0	-0.0264881	0.004	0.00509604
ENSMUSG00000031603	Fgf20	fibroblast growth factor 20 [Source:MGI Symbol;Acc:MGI:1891346]	3.10896	NA	NA	26.1139	1	1	NA	NA	NA	NA	1	1	-0.588	-0.286243	NA	NA	NA	NA	0.002	0.00244359
ENSMUSG00000031604	Msmo1	methylsterol monoxygenase 1 [Source:MGI Symbol;Acc:MGI:1913484]	4934.29	3165.88	4146.04	2710.32	1	0.646956	0.998224	1	1	0.291255	1	0.82729	-0.02	-0.0389322	-0.001	5.19948e-05	0	0.0747104	0.011	0.0119371
ENSMUSG00000031605	Klhl2	kelch-like 2, Mayven [Source:MGI Symbol;Acc:MGI:1924363]	3686.93	7849.57	11072.4	3211.18	0.514863	0.776346	0.988909	0.9413	1	0.306588	1	0.750337	-0.081	-0.0300146	-0.002	-0.00380297	0	-0.0560598	-0.003	0.0200802
ENSMUSG00000031608	Galnt7	polypeptide N-acetylgalactosaminyltransferase 7 [Source:MGI Symbol;Acc:MGI:1349449]	585.663	417.724	425.371	1263.29	1	0.784503	0.983783	1	1	0.922519	0.867208	0.78739	-0.012	-0.049014	0	0.00119108	0	-0.00518129	-0.019	0.0132412
ENSMUSG00000031609	Sap30	sin3 associated polypeptide [Source:MGI Symbol;Acc:MGI:1929129]	965.306	177.926	340.664	849.584	0.74744	0.945948	0.779796	0.762505	1	0.943011	0.993063	0.912778	-0.098	0.00814277	0.002	0.0023723	0	0.00397484	0.001	0.00357349
ENSMUSG00000031610	Scrg1	scrapie responsive gene 1 [Source:MGI Symbol;Acc:MGI:1328308]	384.526	460.33	1008.16	1257.27	1	0.622127	1	1	1	0.868372	1	0.70695	-0.027	-0.0898026	-0.001	-0.00206895	0	-0.00946269	-0.002	-0.0195609
ENSMUSG00000031613	Hpgd	hydroxyprostaglandin dehydrogenase 15 (NAD) [Source:MGI Symbol;Acc:MGI:108085]	153.895	329.783	319.417	429.684	0.92737	1	0.779796	1	1	0.78052	1	0.83334	-0.037	-0.0125786	-0.003	0.000299863	0	0.0113764	0.002	0.0079266
ENSMUSG00000031616	Ednra	endothelin receptor type A [Source:MGI Symbol;Acc:MGI:105923]	237.131	216.931	239.387	121.478	1	0.922194	1	0.692745	1	0.763393	0.727345	0.853894	-0.026	0.0197975	0.001	0.00363498	0	0.00748875	0.006	-0.00739549
ENSMUSG00000031617	Tmem184c	transmembrane protein 184C [Source:MGI Symbol;Acc:MGI:2384562]	2914.44	2592.77	3023.16	3901.51	1	1	1	1	1	1	1	0.79362	0.039	0.000744542	0	0.0027587	0	0.00404283	0.004	0.0170724
ENSMUSG00000031618	Nr3c2	nuclear receptor subfamily 3, group C, member 2 [Source:MGI Symbol;Acc:MGI:99459]	395.649	1382.87	5250.27	1055.34	1	0.685424	0.992585	1	1	0.444634	1	0.740463	0.024	-0.0814396	0.002	0.000374795	0	-0.0462772	0.006	0.0150022
ENSMUSG00000031620	Iqcm	IQ motif containing M [Source:MGI Symbol;Acc:MGI:1919081]	4.5317	NA	5.8822	4.87662	1	1	NA	NA	1	0.806131	1	1	-0.467	-1.12299	NA	NA	0	-0.00209546	-0.001	-0.00335416
ENSMUSG00000031621	Isx	intestine specific homeobox [Source:MGI Symbol;Acc:MGI:1918847]	NA	NA	3.02145	NA	NA	NA	NA	NA	1	1	NA	NA	NA	NA	NA	NA	0	0.000419066	NA	NA
ENSMUSG00000031622	Sin3b	transcriptional regulator, SIN3B (yeast) [Source:MGI Symbol;Acc:MGI:107158]	4649.02	2950.88	3026.34	2444.82	1	0.960617	1	1	1	0.968629	1	0.882634	-0.022	-0.00728931	-0.001	-0.00301521	0	0.00414892	0.004	-0.00793566
ENSMUSG00000031626	Sorbs2	sorbin and SH3 domain containing 2 [Source:MGI Symbol;Acc:MGI:1924574]	3172.66	4972.23	2533.19	1419.13	1	0.881929	0.624488	1	1	0.988839	1	0.803658	0.002	0.0153305	-0.008	0.000868027	0	-0.00402367	0.006	0.0149123
ENSMUSG00000031627	Irf2	interferon regulatory factor 2 [Source:MGI Symbol;Acc:MGI:96591]	405.15	996.222	802.242	625.755	0.808863	0.543391	1	1	1	0.986676	0.796843	0.831707	0.102	0.0915862	-0.001	0.00125963	0	0.00410535	-0.012	-0.00625707
ENSMUSG00000031628	Casp3	caspase 3 [Source:MGI Symbol;Acc:MGI:107739]	11010.3	624.601	532.624	982.012	1	0.819249	0.902216	0.955162	1	0.40204	0.719475	0.856126	-0.048	-0.0220733	-0.003	-0.00336824	0	-0.0363206	0.015	-0.00866187
ENSMUSG00000031629	Cenpu	centromere protein U [Source:MGI Symbol;Acc:MGI:1919126]	147.786	43.6825	38.504	49.6431	1	0.905388	1	1	1	0.906394	1	1	-0.113	-0.135804	0	-0.000512097	0	0.00268326	0.002	0.00342673
ENSMUSG00000031631	Cfap97	cilia and flagella associated protein 97 [Source:MGI Symbol;Acc:MGI:1914006]	1005.07	1100.74	1119.59	1105.85	0.825531	0.51503	0.941677	0.958963	1	0.922519	0.889316	0.578008	0.045	0.0743282	-0.003	-0.0032625	0	0.00728004	-0.007	-0.0211227
ENSMUSG00000031633	Slc25a4	solute carrier family 25 (mitochondrial carrier, adenine nucleotide translocator), member 4 [Source:MGI Symbol;Acc:MGI:1353495]	26189.6	30405	31916.7	41981.1	1	0.651037	1	1	1	0.845502	1	0.516831	-0.054	-0.0311473	0	0.000368123	0	-0.0153516	-0.004	-0.0311591
ENSMUSG00000031634	Ufsp2	UFM1-specific peptidase 2 [Source:MGI Symbol;Acc:MGI:1913679]	1082.67	1280.26	1446.75	1689.43	1	0.732332	1	1	1	0.885694	1	0.952014	0.018	-0.0445791	0	-0.00246231	0	-0.0124916	0.003	0.0048852
ENSMUSG00000031636	Pdlim3	PDZ and LIM domain 3 [Source:MGI Symbol;Acc:MGI:1859274]	193.447	53.2106	43.9484	143.468	1	0.805803	1	0.960414	1	1	0.889316	1	-0.048	0.041698	0	-0.000981563	0	-0.000733504	0.005	-0.00510055
ENSMUSG00000031637	Lrp2bp	Lrp2 binding protein [Source:MGI Symbol;Acc:MGI:1914870]	23.4742	9.68645	17.0143	12.885	1	1	1	1	1	1	1	1	-0.226	0.00198409	0	0.000358516	0	-0.0011381	0	0.000998857
ENSMUSG00000031639	Tlr3	toll-like receptor 3 [Source:MGI Symbol;Acc:MGI:2156367]	91.5658	541.121	640.6	499.481	1	1	1	1	1	1	1	0.846014	0.17	0.0951368	-0.001	0.00223341	0	-0.00042292	0.001	0.00432662
ENSMUSG00000031641	Cbr4	carbonyl reductase 4 [Source:MGI Symbol;Acc:MGI:2384567]	443.987	470.886	635.845	568.6	0.8582	0.523816	1	1	1	0.823518	0.711482	0.889268	-0.051	-0.097306	0	-0.000680426	0	0.0137894	0.008	-0.0062467
ENSMUSG00000031642	Sh3rf1	SH3 domain containing ring finger 1 [Source:MGI Symbol;Acc:MGI:1913066]	3369.49	2491.23	2267.58	312.81	1	0.932317	0.941677	0.982921	1	1	0.999626	0.849795	-0.015	-0.00360192	-0.003	-0.00460408	0	0.000191916	-0.003	0.00496346
ENSMUSG00000031644	Nek1	NIMA (never in mitosis gene a)-related expressed kinase 1 [Source:MGI Symbol;Acc:MGI:97303]	1791.24	592.21	1062.05	1259.7	1	0.179265	0.971078	1	1	0.900747	1	0.860851	-0.052	-0.127655	-0.001	-0.0012685	0	0.00733526	-0.002	0.00794197
ENSMUSG00000031647	Mfap3l	microfibrillar-associated protein 3-like [Source:MGI Symbol;Acc:MGI:1918556]	738.045	2555.21	2404.96	1856.36	0.908568	0.82279	0.97284	0.958963	1	1	1	0.849795	0.023	-0.0354028	-0.002	0.00384869	0	0.00466282	-0.002	-0.0111375
ENSMUSG00000031652	N4bp1	NEDD4 binding protein 1 [Source:MGI Symbol;Acc:MGI:2136825]	2162.75	2035.67	1855.14	1659.82	1	0.80576	1	1	1	1	0.895853	1	0.031	0.0233716	-0.002	-0.00133904	0	0.00232225	-0.009	-0.00057886
ENSMUSG00000031654	Cbln1	cerebellin 1 precursor protein [Source:MGI Symbol;Acc:MGI:88281]	2235.61	236.843	943.718	41572.6	1	0.489759	0.98809	1	1	0.985357	0.865708	0.562111	-0.066	-0.101052	0	-9.97487e-05	0	0.000725353	-0.004	-0.0293091
ENSMUSG00000031657	Heatr3	HEAT repeat containing 3 [Source:MGI Symbol;Acc:MGI:2444491]	1291.44	867.036	1032.42	1296.97	0.920373	0.894998	0.998224	0.95058	1	1	1	0.9534	0.01	0.0171285	-0.001	0.00350549	0	-0.00603642	0.001	0.00328955
ENSMUSG00000031659	Adcy7	adenylate cyclase 7 [Source:MGI Symbol;Acc:MGI:102891]	760.522	348.645	172.491	158.807	0.810971	0.517438	0.876077	0.690204	1	0.585929	1	0.236739	0.092	0.100642	0.001	0.00419344	0	0.0130898	0.002	0.182496
ENSMUSG00000031660	Brd7	bromodomain containing 7 [Source:MGI Symbol;Acc:MGI:1349766]	2594.02	1435.05	1722.53	2482.02	1	0.820804	1	1	0.89004	0.402719	1	0.974512	0.025	-0.0272768	-0.001	5.0566e-05	0	-0.0567761	-0.002	-0.00337611
ENSMUSG00000031661	Nkd1	naked cuticle 1 [Source:MGI Symbol;Acc:MGI:2135954]	1266.12	956.901	650.938	807.267	0.912499	0.17737	0.972959	1	1	0.813172	0.556215	0.014955	-0.017	-0.120672	-0.001	0.00107576	0	0.0113142	0.02	0.212092
ENSMUSG00000031662	Snx20	sorting nexin 20 [Source:MGI Symbol;Acc:MGI:1918857]	39.9996	61.9614	60.5286	62.6072	0.917098	1	1	1	1	0.909326	1	0.909229	-0.235	-0.11929	0	-0.000600829	0	-0.00324342	0.002	-0.00556642
ENSMUSG00000031665	Sall1	spalt like transcription factor 1 [Source:MGI Symbol;Acc:MGI:1889585]	1583.33	881.543	851.318	283.74	1	0.0128022	0.860192	0.999782	1	1	0.588925	0.935985	0.045	0.183278	-0.002	0.00209513	0	0.0026121	0.01	0.00272276
ENSMUSG00000031666	Rbl2	RB transcriptional corepressor like 2 [Source:MGI Symbol;Acc:MGI:105085]	1712.04	1274.71	2006.27	2613.12	1	0.796245	1	0.991549	1	0.838117	1	0.933314	0.003	-0.0277761	0	-0.00347706	0	-0.0148247	0.005	-0.00865936
ENSMUSG00000031667	Aktip	thymoma viral proto-oncogene 1 interacting protein [Source:MGI Symbol;Acc:MGI:3693832]	3728.53	5076.9	4632.06	6599.32	1	0.75329	1	0.970943	1	1	0.651352	0.704471	0.001	-0.0277031	0	-0.00593742	0	-0.00321232	0.018	0.0225146
ENSMUSG00000031668	Eif2ak3	eukaryotic translation initiation factor 2 alpha kinase 3 [Source:MGI Symbol;Acc:MGI:1341830]	974.95	861.15	817.313	1162.96	0.808566	0.425432	0.90202	0.798427	1	1	0.840609	1	-0.064	-0.0971173	-0.003	-0.00488803	0	-0.00243861	-0.008	4.99691e-05
ENSMUSG00000031669	Gins3	GINS complex subunit 3 (Psf3 homolog) [Source:MGI Symbol;Acc:MGI:1926083]	201.866	66.1185	101.129	197.717	0.825531	0.736332	0.98809	1	1	1	1	0.877477	-0.083	-0.0866371	-0.001	-0.000866627	0	-0.00074681	0.002	0.00947488
ENSMUSG00000031671	Setd6	SET domain containing 6 [Source:MGI Symbol;Acc:MGI:1913333]	729.239	311.285	409.084	426.808	0.947032	0.893493	0.941677	1	1	0.787093	0.815716	0.524481	0.043	-0.0187042	-0.002	-0.00179338	0	-0.00873251	-0.008	-0.0265044
ENSMUSG00000031672	Got2	glutamatic-oxaloacetic transaminase 2, mitochondrial [Source:MGI Symbol;Acc:MGI:95792]	3985.31	8487.04	5778.37	4480.6	0.822963	0.594139	1	1	1	0.95511	0.59884	0.415417	-0.053	-0.0414426	0	0.00125014	0	-0.0048387	-0.023	-0.0484682
ENSMUSG00000031673	Cdh11	cadherin 11 [Source:MGI Symbol;Acc:MGI:99217]	3868.71	3014.42	3427.7	1254.83	0.977705	0.701655	0.141693	1	1	0.938428	1	0.870221	-0.027	-0.0344925	-0.153	-0.00225002	0	0.00864625	0.012	0.00864427
ENSMUSG00000031681	Smad1	SMAD family member 1 [Source:MGI Symbol;Acc:MGI:109452]	2246.14	975.997	755.474	1149.52	1	0.422442	0.940432	1	1	0.976267	1	0.816575	0.029	0.062547	-0.003	-0.000917898	0	0.00403716	-0.004	-0.011817
ENSMUSG00000031683	Lsm6	LSM6 homolog, U6 small nuclear RNA and mRNA degradation associated [Source:MGI Symbol;Acc:MGI:1925901]	2804.98	1615.65	1644.19	3954.85	1	0.412589	0.933855	1	1	1	0.818808	0.956651	-0.056	-0.0582571	0.004	-0.00399854	0	0.00130271	0.01	-0.00300256
ENSMUSG00000031684	Slc10a7	solute carrier family 10 (sodium/bile acid cotransporter family), member 7 [Source:MGI Symbol;Acc:MGI:1924025]	413.138	181.39	178.725	283.467	1	0.603568	1	1	1	0.812078	1	0.943857	-0.033	-0.106202	-0.001	0.00016282	0	0.00550159	0	-0.00235478
ENSMUSG00000031688	Pou4f2	POU domain, class 4, transcription factor 2 [Source:MGI Symbol;Acc:MGI:102524]	363.162	NA	NA	NA	0.15152	0.237046	NA	NA	NA	NA	NA	NA	0.98	0.658698	NA	NA	NA	NA	NA	NA
ENSMUSG00000031691	Tnpo2	transportin 2 (importin 3, karyopherin beta 2b) [Source:MGI Symbol;Acc:MGI:2384849]	6540.72	7136.92	5297.43	4024.27	1	0.711498	1	0.621479	1	0.999685	1	0.883418	-0.011	-0.0284069	0.001	0.0140847	0	0.00970198	-0.003	-0.010556
ENSMUSG00000031696	Vps35	VPS35 retromer complex component [Source:MGI Symbol;Acc:MGI:1890467]	9014.02	6651.98	7976.06	8288.23	1	0.8179	0.955408	1	1	0.590596	0.878831	0.939367	-0.035	0.0280434	-0.003	0.00195695	0	0.0345682	0.003	-0.00535585
ENSMUSG00000031697	Orc6	origin recognition complex, subunit 6 [Source:MGI Symbol;Acc:MGI:1929285]	1973.25	500.319	843.368	1137.55	1	0.797444	1	1	1	0.861661	1	0.837211	0.032	-0.027998	0	0.000823847	0	0.0111948	0.006	0.00925593
ENSMUSG00000031698	Mylk3	myosin light chain kinase 3 [Source:MGI Symbol;Acc:MGI:2443063]	10.6274	359.547	77.1057	NA	1	1	0.995831	1	1	0.488114	NA	NA	0.467	0.310761	0	0.000774724	0	-0.00880937	NA	NA
ENSMUSG00000031700	Gpt2	glutamic pyruvate transaminase (alanine aminotransferase) 2 [Source:MGI Symbol;Acc:MGI:1915391]	2694.09	1587.43	2887.7	2558.87	1	0.973928	0.984838	1	1	0.927944	1	1	-0.025	-0.00690808	0.001	0.00186709	0	-0.00533981	-0.006	-0.000760901
ENSMUSG00000031701	Dnaja2	DnaJ heat shock protein family (Hsp40) member A2 [Source:MGI Symbol;Acc:MGI:1931882]	5253.72	7899.75	8109.81	8513.81	1	0.536532	0.946791	1	1	0.885099	0.411917	0.987812	-0.024	-0.0546987	-0.004	0.000119082	0	-0.0128109	-0.042	-0.00610875
ENSMUSG00000031703	Itfg1	integrin alpha FG-GAP repeat containing 1 [Source:MGI Symbol;Acc:MGI:106419]	9130.62	10619	9747.46	11167.4	1	0.677295	1	1	1	0.937649	0.863668	0.881834	-0.026	-0.0404234	-0.002	0.000839124	0	0.0096918	0.002	-0.0101516
ENSMUSG00000031706	Rfx1	regulatory factor X, 1 (influences HLA class II expression) [Source:MGI Symbol;Acc:MGI:105982]	1909.67	665.486	752.469	803.335	1	0.95147	1	1	1	0.883468	1	0.911077	-0.007	-0.00721517	0.001	-0.000820232	0	0.00816532	-0.002	0.00416855
ENSMUSG00000031708	Tecr	trans-2,3-enoyl-CoA reductase [Source:MGI Symbol;Acc:MGI:1915408]	11859.1	14235.9	11012.2	16774.4	1	0.745715	1	1	1	0.769572	0.588925	0.69825	0.013	-0.0329466	0	-0.000761597	0	0.0220043	-0.017	-0.0255411
ENSMUSG00000031709	Tbc1d9	TBC1 domain family, member 9 [Source:MGI Symbol;Acc:MGI:1918560]	5830.55	5947.73	3510.16	4489.27	1	0.184253	0.90202	1	1	1	0.588925	0.865848	0.007	-0.0639045	-0.005	-0.0001792	0	-0.000908123	-0.034	-0.00995867
ENSMUSG00000031710	Ucp1	uncoupling protein 1 (mitochondrial, proton carrier) [Source:MGI Symbol;Acc:MGI:98894]	8.78057	NA	NA	4.24359	0.917566	1	NA	NA	NA	NA	0.902967	1	-0.932	-0.755335	NA	NA	NA	NA	0.001	0.00147112
ENSMUSG00000031711	Zfp330	zinc finger protein 330 [Source:MGI Symbol;Acc:MGI:1353574]	1776.5	822.587	1133.18	1665.05	1	0.493054	0.97284	1	1	1	1	1	-0.072	-0.0617579	-0.001	-0.00375332	0	0.0068529	0	-0.0043832
ENSMUSG00000031712	Il15	interleukin 15 [Source:MGI Symbol;Acc:MGI:103014]	26.6056	26.9268	50.9026	180.313	1	1	1	1	1	0.726895	0.868178	0.0649363	-0.012	0.542114	0	0.000482999	0	-0.00485028	0.003	0.326749
ENSMUSG00000031714	Gab1	growth factor receptor bound protein 2-associated protein 1 [Source:MGI Symbol;Acc:MGI:108088]	1132.59	814.082	1247.65	1185.31	1	0.648431	0.865219	1	1	0.580443	1	0.756207	-0.03	-0.0581699	0.002	-0.000733571	0	0.025001	0.005	0.013938
ENSMUSG00000031715	Smarca5	SWI/SNF related, matrix associated, actin dependent regulator of chromatin, subfamily a, member 5 [Source:MGI Symbol;Acc:MGI:1935129]	2607.91	2276.06	2473.36	2648.8	1	0.817495	1	1	1	1	1	0.816253	0.008	-0.0305047	-0.001	-0.00032783	0	0.00143738	-0.01	0.0159439
ENSMUSG00000031722	Hp	haptoglobin [Source:MGI Symbol;Acc:MGI:96211]	7.24411	9.29838	9.44226	19.3485	1	1	0.839864	1	1	1	1	1	-0.211	-0.56914	0	0.00036955	0	0.00161744	-0.002	-0.000435334
ENSMUSG00000031723	Txnl4b	thioredoxin-like 4B [Source:MGI Symbol;Acc:MGI:2443724]	464.518	725.911	718.354	671.236	0.699022	0.18255	1	1	1	0.979979	1	0.955246	0.119	0.192759	0.001	0.00213561	0	0.00262709	-0.002	0.00411055
ENSMUSG00000031725	Ces1f	carboxylesterase 1F [Source:MGI Symbol;Acc:MGI:2142687]	NA	5.55872	NA	NA	NA	NA	1	1	NA	NA	NA	NA	NA	NA	0	-0.000108181	NA	NA	NA	NA
ENSMUSG00000031727	Pmfbp1	polyamine modulated factor 1 binding protein 1 [Source:MGI Symbol;Acc:MGI:1930136]	132.308	13.8532	12.6289	6.49311	0.85905	0.455761	1	1	1	0.722717	1	1	-0.253	-0.279754	0	-0.000428802	0	-0.00336293	0.001	0.0020952
ENSMUSG00000031728	Zfp821	zinc finger protein 821 [Source:MGI Symbol;Acc:MGI:1923121]	3489.59	1190.28	1228.79	1110.62	1	0.843203	0.971078	1	1	0.788741	1	1	0.019	0.0130628	-0.002	-0.00335406	0	-0.0163141	-0.008	-0.00202017
ENSMUSG00000031729	Ist1	increased sodium tolerance 1 homolog (yeast) [Source:MGI Symbol;Acc:MGI:1919205]	5894.75	2379.15	3304.48	3506.88	1	0.671309	0.936909	1	1	1	0.851317	0.919108	0.015	-0.0285134	-0.004	-0.00412377	0	0.00195505	-0.012	-0.012217
ENSMUSG00000031730	Dhodh	dihydroorotate dehydrogenase [Source:MGI Symbol;Acc:MGI:1928378]	721.029	624.634	894.46	1119.66	0.149848	0.0600221	0.907314	0.425238	1	0.975772	1	0.729004	-0.185	-0.184435	-0.002	-0.00620442	0	-0.00462498	-0.013	-0.0130959
ENSMUSG00000031731	Ap1g1	adaptor protein complex AP-1, gamma 1 subunit [Source:MGI Symbol;Acc:MGI:101919]	3874.73	2892.23	2343.59	2244.23	1	0.43994	0.959537	1	1	1	0.849421	0.766422	0.019	0.0506758	-0.002	2.56245e-05	0	-0.005434	-0.011	-0.0170368
ENSMUSG00000031732	Phlpp2	PH domain and leucine rich repeat protein phosphatase 2 [Source:MGI Symbol;Acc:MGI:2444928]	1524.41	1743.32	1390.9	1175.39	0.92737	0.237014	0.849036	0.424291	1	0.780722	1	0.816799	-0.043	-0.104917	-0.005	-0.0111512	0	-0.0168626	-0.003	-0.0123306
ENSMUSG00000031734	Irx3	Iroquois related homeobox 3 [Source:MGI Symbol;Acc:MGI:1197522]	476.91	9.46788	21.2344	442.746	1	0.831244	1	1	1	1	0.786183	0.0104317	-0.009	-0.0576618	0	-0.000459376	0	0.000234115	-0.009	-0.258124
ENSMUSG00000031736	Crnde	colorectal neoplasia differentially expressed (non-protein coding) [Source:MGI Symbol;Acc:MGI:1918546]	159.08	4.4701	38.6448	133.185	1	1	1	1	1	0.762661	1	0.987728	0.02	0.0480017	0	-7.24974e-05	0	-0.00508983	-0.002	-0.00555847
ENSMUSG00000031737	Irx5	Iroquois homeobox 5 [Source:MGI Symbol;Acc:MGI:1859086]	404.256	NA	9.08418	266.188	1	0.882278	NA	NA	1	1	1	0.839874	-0.033	0.0404718	NA	NA	0	-0.00106561	0.003	0.00893463
ENSMUSG00000031738	Irx6	Iroquois homeobox 6 [Source:MGI Symbol;Acc:MGI:1927642]	90.4205	14.0309	8.58304	24.2497	0.00249146	0.00182986	0.989258	1	1	1	1	1	0.798	0.794308	0	0.000128735	0	0.000567891	0.001	0.000945501
ENSMUSG00000031740	Mmp2	matrix metallopeptidase 2 [Source:MGI Symbol;Acc:MGI:97009]	382.225	140.642	111.536	63.5358	0.932115	0.270757	0.998224	0.95058	1	0.900747	1	0.921288	0.009	0.172478	0	-0.00170952	0	0.00224676	0.002	0.00557599
ENSMUSG00000031748	Gnao1	guanine nucleotide binding protein, alpha O [Source:MGI Symbol;Acc:MGI:95775]	25295.7	37713	24848.8	17342	1	0.871905	1	1	1	0.930762	0.595726	0.987369	-0.01	0.0127812	0.003	0.00184437	0	0.00989772	-0.044	0.00179221
ENSMUSG00000031749	St3gal2	ST3 beta-galactoside alpha-2,3-sialyltransferase 2 [Source:MGI Symbol;Acc:MGI:99427]	3539.55	7136.4	5606.94	7501.84	0.778025	0.342047	1	1	1	1	0.814722	0.993625	-0.071	-0.0804438	0	0.00412694	0	-0.00495961	-0.008	-0.00110736
ENSMUSG00000031750	Il34	interleukin 34 [Source:MGI Symbol;Acc:MGI:1923777]	109.171	2248.11	1612.03	340.988	1	1	1	1	1	0.461943	0.884192	0.573905	-0.026	-0.112904	0	8.76186e-05	0	0.0555765	0.007	0.0178523
ENSMUSG00000031751	Amfr	autocrine motility factor receptor [Source:MGI Symbol;Acc:MGI:1345634]	6158.29	8040.9	9010.44	11516.4	0.906263	0.0886283	1	1	1	0.873161	0.840609	0.771606	-0.036	-0.0976277	0.001	0.000843426	0	-0.0112219	-0.004	-0.0189287
ENSMUSG00000031753	Cog4	component of oligomeric golgi complex 4 [Source:MGI Symbol;Acc:MGI:2142808]	1842.88	1706.99	1904.89	2630.48	1	0.628794	0.970491	1	1	0.785423	0.762742	0.793053	-0.019	-0.0402963	-0.002	-0.00325064	0	-0.0189327	-0.01	-0.0195131
ENSMUSG00000031754	Nudt21	nudix (nucleoside diphosphate linked moiety X)-type motif 21 [Source:MGI Symbol;Acc:MGI:1915469]	2340.7	1221.81	1406.32	1237.54	1	0.858919	1	1	1	0.975772	1	0.721709	0.009	-0.0186529	-0.001	-0.0024761	0	-0.00266489	-0.005	-0.0157924
ENSMUSG00000031755	Bbs2	Bardet-Biedl syndrome 2 (human) [Source:MGI Symbol;Acc:MGI:2135267]	980.884	585.519	763.902	868.664	0.80656	0.865443	1	0.766974	1	0.901382	0.70125	0.489092	0.074	0.026069	0	-0.00544065	0	-0.00967007	-0.011	-0.0320721
ENSMUSG00000031756	Cenpn	centromere protein N [Source:MGI Symbol;Acc:MGI:1919405]	246.956	30.4933	35.3492	67.5357	0.896481	0.821356	1	0.972288	1	0.78551	1	1	0.08	0.0537278	0	0.000705038	0	0.00284613	0	0.00373347
ENSMUSG00000031758	Cdyl2	chromodomain protein, Y chromosome-like 2 [Source:MGI Symbol;Acc:MGI:1923046]	158.253	242.954	108.196	234.514	0.978238	1	0.983783	1	1	0.269087	1	0.992103	-0.061	0.118306	-0.001	0.00117287	0	0.0154063	0.002	-0.00608711
ENSMUSG00000031760	Mt3	metallothionein 3 [Source:MGI Symbol;Acc:MGI:97173]	4536.14	10251.6	15535.2	14423	1	0.710181	1	1	1	1	1	0.740463	0.023	0.0357229	-0.001	-0.00267304	0	-0.00356613	0.003	-0.0182893
ENSMUSG00000031762	Mt2	metallothionein 2 [Source:MGI Symbol;Acc:MGI:97172]	294.633	954.138	1698.32	2099.17	0.739147	0.0385801	0.970325	1	1	0.792402	1	0.540604	0.188	0.345634	0.002	0.000287048	0	-0.0127667	-0.016	-0.0288803
ENSMUSG00000031765	Mt1	metallothionein 1 [Source:MGI Symbol;Acc:MGI:97171]	878.339	4170.19	5903.97	7550.85	0.762566	0.180449	0.743661	1	1	0.980631	1	0.392908	0.131	0.185658	0.004	-0.000522753	0	-0.00264197	0	-0.0548622
ENSMUSG00000031766	Slc12a3	solute carrier family 12, member 3 [Source:MGI Symbol;Acc:MGI:108114]	6.9769	NA	5.26725	6.76531	1	1	NA	NA	1	0.969053	0.982041	1	0.64	0.254048	NA	NA	0	0.00274065	0.001	0.00238647
ENSMUSG00000031767	Nudt7	nudix (nucleoside diphosphate linked moiety X)-type motif 7 [Source:MGI Symbol;Acc:MGI:1914778]	111.482	115.243	174.921	316.939	1	1	1	1	1	0.832834	0.674086	0.752703	-0.096	-0.0132659	0.001	0.000560603	0	0.00740392	0.011	0.0113068
ENSMUSG00000031770	Herpud1	homocysteine-inducible, endoplasmic reticulum stress-inducible, ubiquitin-like domain member 1 [Source:MGI Symbol;Acc:MGI:1927406]	1044.74	1663.43	1782.88	2932.34	0.929455	0.911258	0.973698	1	1	0.879398	1	0.940055	-0.008	-0.0150881	-0.002	-0.000385372	0	0.0141994	-0.001	-0.00557901
ENSMUSG00000031772	Cntnap4	contactin associated protein-like 4 [Source:MGI Symbol;Acc:MGI:2183572]	979.406	969.828	693.906	1581.45	0.843108	0.477976	0.865874	1	1	0.434453	1	0.436186	-0.069	-0.0931021	-0.003	-0.00443328	0	0.0209649	-0.001	-0.0499982
ENSMUSG00000031774	Fam192a	family with sequence similarity 192, member A [Source:MGI Symbol;Acc:MGI:1919637]	2130.17	1543.18	1705.4	2430.05	1	1	1	1	1	0.813172	1	0.549297	0.022	-0.00457517	-0.001	-0.00130718	0	0.018096	-0.011	-0.0308816
ENSMUSG00000031775	Pllp	plasma membrane proteolipid [Source:MGI Symbol;Acc:MGI:1915051]	41.2771	376.211	1045	1181.16	0.81646	0.713624	0.624488	1	1	1	0.587505	0.308109	-0.306	-0.334226	0.003	0.000374625	0	0.00199221	0.03	0.0461905
ENSMUSG00000031776	Arl2bp	ADP-ribosylation factor-like 2 binding protein [Source:MGI Symbol;Acc:MGI:1349429]	5534.26	5117.33	5727.95	6689.97	0.827895	0.653745	1	1	1	0.880654	0.796843	1	0.042	0.0298487	-0.001	-0.000207107	0	-0.0184654	0.005	0.00113149
ENSMUSG00000031778	Cx3cl1	chemokine (C-X3-C motif) ligand 1 [Source:MGI Symbol;Acc:MGI:1097153]	2238.86	43095.1	19261.2	2270.71	1	0.619438	1	1	1	0.99058	1	0.00402622	-0.068	-0.0615851	0	0.00171171	0	0.00408189	-0.01	0.201776
ENSMUSG00000031779	Ccl22	chemokine (C-C motif) ligand 22 [Source:MGI Symbol;Acc:MGI:1306779]	NA	NA	8.6617	5.0071	NA	NA	NA	NA	1	1	1	1	NA	NA	NA	NA	0	-0.00193563	0	0.000795768
ENSMUSG00000031780	Ccl17	chemokine (C-C motif) ligand 17 [Source:MGI Symbol;Acc:MGI:1329039]	11.0739	20.3057	16.4605	5.6872	1	1	1	1	1	1	0.840609	1	0.573	0.155554	0	-6.34689e-06	0	-0.00119518	0.001	0.00130028
ENSMUSG00000031781	Ciapin1	cytokine induced apoptosis inhibitor 1 [Source:MGI Symbol;Acc:MGI:1922083]	2495.26	2041.32	1934.95	2144.7	1	0.814813	0.743661	1	1	0.91808	1	1	-0.026	-0.0369682	-0.007	-0.00173907	0	-0.00765042	-0.004	0.000276342
ENSMUSG00000031782	Coq9	coenzyme Q9 [Source:MGI Symbol;Acc:MGI:1915164]	1361.63	1647.31	2392.32	3892.08	0.896481	0.57146	0.940432	1	1	0.920937	1	0.493685	-0.025	0.0670656	-0.002	0.00126737	0	-0.0110364	0	-0.0357242
ENSMUSG00000031783	Polr2c	polymerase (RNA) II (DNA directed) polypeptide C [Source:MGI Symbol;Acc:MGI:109299]	1795.9	1238.17	1806.23	3510.55	1	0.585095	1	1	1	0.985357	0.982041	1	-0.031	-0.0562588	0.001	-0.00113713	0	-0.00957902	0.006	-0.0037022
ENSMUSG00000031785	Adgrg1	adhesion G protein-coupled receptor G1 [Source:MGI Symbol;Acc:MGI:1340051]	6859.62	3264.68	2260.12	1339.32	1	0.550922	0.849036	0.994935	1	0.0829326	0.78188	0.767598	0.039	0.0633793	0.003	0.00289921	0	0.140039	-0.016	-0.0137504
ENSMUSG00000031786	Drc7	dynein regulatory complex subunit 7 [Source:MGI Symbol;Acc:MGI:2685616]	155.586	27.2291	103.764	79.3288	1	1	1	1	0.89004	0.796249	1	1	-0.018	-0.13473	0	-7.19658e-06	0	0.00554311	-0.002	-0.000561864
ENSMUSG00000031787	Katnb1	katanin p80 (WD40-containing) subunit B 1 [Source:MGI Symbol;Acc:MGI:1921437]	1978.44	1964.78	1545.13	1666.26	1	0.860358	1	1	1	1	1	0.545655	0.026	-0.0200253	0	-0.00308364	0	0.0015054	-0.004	-0.0390867
ENSMUSG00000031788	Kifc3	kinesin family member C3 [Source:MGI Symbol;Acc:MGI:109202]	1576.06	1817.46	2117.48	1837.41	1	0.383914	0.961727	0.994935	1	0.725954	0.953758	0.785798	-0.145	-0.0890666	-0.002	-0.00405561	0	-0.0208143	-0.007	-0.0152947
ENSMUSG00000031789	Cngb1	cyclic nucleotide gated channel beta 1 [Source:MGI Symbol;Acc:MGI:2664102]	32.7001	8.6695	22.9511	10.8458	1	1	1	1	1	0.358644	1	1	-0.467	-0.518298	0	-0.000309854	0	-0.00579922	0.001	0.00373974
ENSMUSG00000031790	Mmp15	matrix metallopeptidase 15 [Source:MGI Symbol;Acc:MGI:109320]	2449.95	935.216	722.486	564.209	1	0.634312	0.97284	0.398516	1	0.846229	1	0.968771	0.023	-0.073408	0.002	0.00650724	0	0.0096369	-0.003	-0.00187953
ENSMUSG00000031791	Tmem38a	transmembrane protein 38A [Source:MGI Symbol;Acc:MGI:1921416]	1475.92	4696.86	5006.63	5397.16	1	0.408684	0.98809	1	1	0.952298	1	0.770939	-0.04	-0.0753381	0.001	-0.000152921	0	-0.0130782	0.009	-0.0182639
ENSMUSG00000031792	Usb1	U6 snRNA biogenesis 1 [Source:MGI Symbol;Acc:MGI:2142454]	895.704	218.299	285.113	321.775	0.883385	0.858787	1	0.950091	0.748688	0.687898	0.840941	0.773726	-0.06	0.00915882	0	0.00238315	0	-0.0147405	0.006	0.0068765
ENSMUSG00000031796	Cfap20	cilia and flagella associated protein 20 [Source:MGI Symbol;Acc:MGI:107428]	2009.15	849.083	1231.65	1425.08	1	0.784646	0.909798	0.933706	1	0.652906	1	0.844	0.044	0.0270033	-0.003	-0.00335189	0	-0.0264209	0.001	0.0101005
ENSMUSG00000031799	Tpm4	tropomyosin 4 [Source:MGI Symbol;Acc:MGI:2449202]	4783.14	1060.65	1522.9	2722.32	1	0.193104	0.846356	1	1	0.761806	1	0.691173	0.044	0.0661169	0.003	0.000228963	0	-0.0159537	0.004	0.0226845
ENSMUSG00000031803	B3gnt3	UDP-GlcNAc:betaGal beta-1,3-N-acetylglucosaminyltransferase 3 [Source:MGI Symbol;Acc:MGI:2152535]	15.0919	49.0267	43.5075	26.8572	1	1	0.886097	1	1	0.823839	0.865708	1	0.348	0.0247374	0.001	-0.000384673	0	-0.00378754	-0.003	-0.00535558
ENSMUSG00000031805	Jak3	Janus kinase 3 [Source:MGI Symbol;Acc:MGI:99928]	417.574	279.567	252.204	113.208	0.632593	0.0430942	0.953612	1	1	0.936445	1	0.56888	-0.132	-0.256765	0.001	0.000948854	0	-0.000518879	0.005	0.014844
ENSMUSG00000031807	Pgls	6-phosphogluconolactonase [Source:MGI Symbol;Acc:MGI:1913421]	2481.81	820.732	826.485	1040.16	1	0.902822	0.975632	1	1	0.763393	1	0.949464	0.021	-0.0134574	0.002	0.00111171	0	-0.0224846	0.008	-0.00351109
ENSMUSG00000031808	Slc27a1	solute carrier family 27 (fatty acid transporter), member 1 [Source:MGI Symbol;Acc:MGI:1347098]	3673.94	3270.57	3645.37	3512.17	1	0.568024	0.866502	1	1	0.73152	0.874327	0.888026	0.011	0.0586102	0.003	-0.00121322	0	-0.0203138	-0.009	-0.00796061
ENSMUSG00000031812	Map1lc3b	microtubule-associated protein 1 light chain 3 beta [Source:MGI Symbol;Acc:MGI:1914693]	9982.92	6757.09	9058.36	13322.3	1	0.505216	1	1	1	0.75682	0.987932	0.758255	0.043	0.0427335	0	0.000287619	0	-0.0232209	0.009	-0.021125
ENSMUSG00000031813	Mvb12a	multivesicular body subunit 12A [Source:MGI Symbol;Acc:MGI:1920961]	923.376	608.184	833.837	1613.15	1	0.395556	1	1	1	1	1	0.0121124	0.001	-0.0838686	0	-0.00165613	0	-0.00112762	-0.011	-0.182895
ENSMUSG00000031816	Mthfsd	methenyltetrahydrofolate synthetase domain containing [Source:MGI Symbol;Acc:MGI:2679252]	1210.71	732.026	1119.37	1753.1	0.831846	0.909428	1	0.896579	1	0.794344	1	0.839874	-0.046	-0.0180778	0	0.00469191	0	-0.018537	-0.003	-0.0144399
ENSMUSG00000031818	Cox4i1	cytochrome c oxidase subunit 4I1 [Source:MGI Symbol;Acc:MGI:88473]	24688.6	26810.2	30807.3	47251.5	0.72608	0.066429	1	1	1	0.763609	1	0.781841	-0.062	-0.084112	-0.001	-0.000653494	0	0.0219162	0	-0.0151813
ENSMUSG00000031819	Emc8	ER membrane protein complex subunit 8 [Source:MGI Symbol;Acc:MGI:1343095]	2530.16	2099.35	2855.06	3901.18	1	0.84168	0.964919	1	1	0.473784	0.830046	0.779462	-0.011	0.0358834	0.003	-0.000375353	0	-0.0439598	0.01	0.0147316
ENSMUSG00000031820	Babam1	BRISC and BRCA1 A complex member 1 [Source:MGI Symbol;Acc:MGI:1915501]	2546.67	2936.86	2986.08	4359.08	1	0.919842	1	1	1	0.99288	0.910683	0.927611	0.009	-0.0117473	-0.001	-0.00228979	0	-0.00246413	-0.006	-0.00993017
ENSMUSG00000031821	Gins2	GINS complex subunit 2 (Psf2 homolog) [Source:MGI Symbol;Acc:MGI:1921019]	350.257	21.0765	88.3959	70.4262	0.767692	0.472946	1	1	1	0.983182	1	1	0.084	0.0973444	0	-1.81152e-05	0	-0.00151007	0.001	-0.00381894
ENSMUSG00000031822	Gse1	genetic suppressor element 1, coiled-coil protein [Source:MGI Symbol;Acc:MGI:1098275]	1893.01	1212.1	1529.93	853.368	1	0.460916	0.972959	1	1	1	1	0.886123	0.014	0.0921631	-0.002	0.00166928	0	-0.002424	0.001	-0.00651127
ENSMUSG00000031823	Zdhhc7	zinc finger, DHHC domain containing 7 [Source:MGI Symbol;Acc:MGI:2142662]	1147.2	1491.68	1257.78	1101.59	0.731854	0.765392	1	1	1	0.522861	1	0.861101	-0.091	-0.0408296	0.001	-0.00124719	0	-0.0362978	0.005	0.00780403
ENSMUSG00000031824	6430548M08Rik	RIKEN cDNA 6430548M08 gene [Source:MGI Symbol;Acc:MGI:2443793]	3089.41	16524.3	8681.99	11921.4	1	0.489279	1	1	1	0.933419	0.729593	0.814523	-0.012	-0.0555035	0	-0.00124205	0	0.0148608	-0.006	0.00900555
ENSMUSG00000031825	Crispld2	cysteine-rich secretory protein LCCL domain containing 2 [Source:MGI Symbol;Acc:MGI:1926142]	91.2441	148.767	150.099	206.908	1	1	8.57e-05	0.0549921	1	0.971101	0.863668	0.603769	-0.085	-0.0151671	0.747	0.386031	0	-0.00188705	0.005	0.016342
ENSMUSG00000031826	Usp10	ubiquitin specific peptidase 10 [Source:MGI Symbol;Acc:MGI:894652]	3589	2173.65	1940.55	2051.69	1	0.95147	1	1	1	0.956646	0.781796	0.934147	0.011	-0.00552843	0.001	-0.000526032	0	0.00683264	-0.022	0.00634247
ENSMUSG00000031827	Cotl1	coactosin-like 1 (Dictyostelium) [Source:MGI Symbol;Acc:MGI:1919292]	5826.9	2581.86	2781.08	4888.49	1	0.905388	0.984838	1	1	0.497496	0.903143	0.589885	-0.018	-0.00561966	0.001	-0.0019754	0	-0.0381052	-0.007	-0.0320085
ENSMUSG00000031828	Klhl36	kelch-like 36 [Source:MGI Symbol;Acc:MGI:2385305]	425.734	245.081	258.809	403.54	0.803898	0.532949	1	1	1	0.841668	0.987932	0.553789	-0.104	-0.105751	0.001	0.00168453	0	-0.00623355	-0.002	-0.0206194
ENSMUSG00000031831	Dnaaf1	dynein, axonemal assembly factor 1 [Source:MGI Symbol;Acc:MGI:1915520]	38.3237	7.51773	11.8473	9.96544	1	1	1	1	1	1	1	1	0.059	0.0120364	0	0.00033656	0	0.000779259	0.001	-0.000165761
ENSMUSG00000031832	Taf1c	TATA-box binding protein associated factor, RNA polymerase I, C [Source:MGI Symbol;Acc:MGI:109576]	757.648	313.129	332.214	310.143	1	0.841424	1	0.877122	1	0.70386	0.96533	0.71056	-0.022	0.0375417	0	0.00315131	0	-0.0149657	-0.002	0.00884277
ENSMUSG00000031833	Mast3	microtubule associated serine/threonine kinase 3 [Source:MGI Symbol;Acc:MGI:2683541]	2950.65	14129.5	10607.8	1324.06	1	0.80117	1	1	1	0.20277	1	1	0.029	0.0279989	0	0.000591859	0	-0.0785746	0.003	-0.00242286
ENSMUSG00000031834	Pik3r2	phosphoinositide-3-kinase regulatory subunit 2 [Source:MGI Symbol;Acc:MGI:1098772]	5864.59	9136.02	6785.05	4346.11	1	0.952939	1	1	1	0.933133	0.863668	0.63977	-0.004	0.0117823	-0.001	-0.00142287	0	-0.00900639	-0.008	-0.0288861
ENSMUSG00000031835	Mbtps1	membrane-bound transcription factor peptidase, site 1 [Source:MGI Symbol;Acc:MGI:1927235]	3897.49	2527.4	3181.17	3928.07	0.977251	0.972579	0.978728	1	1	1	1	0.813822	0.026	0.00957301	0.003	-0.00386196	0	0.00466797	0.002	0.0141187
ENSMUSG00000031837	Necab2	N-terminal EF-hand calcium binding protein 2 [Source:MGI Symbol;Acc:MGI:2152211]	1920.93	2281.88	3919.73	126.219	1	0.94031	0.90202	1	1	0.933133	0.850939	0.739468	0.016	-0.0246576	0.002	-0.000119698	0	-0.00570129	-0.004	-0.00813196
ENSMUSG00000031838	Ifi30	interferon gamma inducible protein 30 [Source:MGI Symbol;Acc:MGI:2137648]	233.094	107.372	96.321	157.3	1	0.743214	0.972959	1	1	1	1	0.927095	0.035	0.0904192	0.001	-0.000556996	0	-0.00146489	0	-0.00785584
ENSMUSG00000031839	Hsbp1	heat shock factor binding protein 1 [Source:MGI Symbol;Acc:MGI:1915446]	20833.4	8147.54	10382	10158.2	1	0.811695	1	1	1	0.7642	0.73242	0.928685	-0.002	-0.0207273	0.001	0.00196535	0	0.023994	0.019	0.00443006
ENSMUSG00000031840	Rab3a	RAB3A, member RAS oncogene family [Source:MGI Symbol;Acc:MGI:97843]	9867.07	28026.5	20665.7	19648.5	1	0.87439	1	1	1	0.94249	0.682948	0.439443	-0.02	-0.0114392	-0.001	-0.00441553	0	-0.00647514	-0.012	-0.038177
ENSMUSG00000031841	Cdh13	cadherin 13 [Source:MGI Symbol;Acc:MGI:99551]	4127.53	4162.23	1663.7	225.256	1	0.237747	0.970491	1	0.784342	0.0955307	1	0.219583	-0.017	-0.120836	0.001	-0.000458242	0	0.170981	-0.001	-0.0390524
ENSMUSG00000031842	Pde4c	phosphodiesterase 4C, cAMP specific [Source:MGI Symbol;Acc:MGI:99556]	44.5553	33.9737	59.0743	28.4388	0.798594	0.13067	1	1	1	0.971101	1	1	0.302	0.663798	0	-0.000311742	0	-0.000121731	0.003	0.00381515
ENSMUSG00000031843	Mphosph6	M phase phosphoprotein 6 [Source:MGI Symbol;Acc:MGI:1915783]	661.16	327.279	522.243	824.076	0.929677	0.709012	0.98809	1	1	0.840917	0.935301	0.479579	-0.043	-0.0389775	0.001	-0.000406369	0	-0.0100966	0.009	0.0322875
ENSMUSG00000031844	Hsd17b2	hydroxysteroid (17-beta) dehydrogenase 2 [Source:MGI Symbol;Acc:MGI:1096386]	NA	3.61191	9.95654	NA	NA	NA	1	1	1	1	NA	NA	NA	NA	0	4.62061e-05	0	0.00132526	NA	NA
ENSMUSG00000031845	Bco1	beta-carotene oxygenase 1 [Source:MGI Symbol;Acc:MGI:1926923]	14.8952	6.27211	6.1611	NA	1	1	1	1	1	1	NA	NA	0.205	0.367443	0	-5.85522e-05	0	0.00129266	NA	NA
ENSMUSG00000031847	1700030J22Rik	RIKEN cDNA 1700030J22 gene [Source:MGI Symbol;Acc:MGI:1916778]	388.87	418.466	238.48	69.9143	1	0.382823	0.972953	1	1	0.797018	1	0.839659	0.023	0.129794	-0.001	-0.00181502	0	0.00779109	-0.003	-0.00837784
ENSMUSG00000031848	Lsm4	LSM4 homolog, U6 small nuclear RNA and mRNA degradation associated [Source:MGI Symbol;Acc:MGI:1354692]	2924.5	1397.9	1868.23	2915.56	0.938335	0.672104	0.98809	1	1	1	1	0.671644	-0.1	-0.0476878	-0.001	-5.33834e-05	0	-0.00706245	-0.001	-0.0205926
ENSMUSG00000031849	Comp	cartilage oligomeric matrix protein [Source:MGI Symbol;Acc:MGI:88469]	5.36016	44.9096	23.333	180.894	1	1	0.886097	0.955162	1	1	1	0.79642	1.383	1.29556	0.001	0.000557346	0	-0.00135117	0.001	0.00857391
ENSMUSG00000031851	Ntpcr	nucleoside-triphosphatase, cancer-related [Source:MGI Symbol;Acc:MGI:1913816]	587.825	707.981	836.037	788.418	1	0.922423	1	1	1	1	0.765558	0.943228	0.012	0.0144802	-0.001	-0.000294069	0	-0.000950579	0.01	0.00285318
ENSMUSG00000031853	Map3k21	mitogen-activated protein kinase kinase kinase 21 [Source:MGI Symbol;Acc:MGI:2385307]	125.36	169.472	106.921	33.8254	1	0.886752	1	0.733193	1	1	1	1	-0.032	0.147677	0	-0.00263447	0	-0.000256265	0.001	-0.0026029
ENSMUSG00000031858	Mau2	MAU2 sister chromatid cohesion factor [Source:MGI Symbol;Acc:MGI:1921799]	4757.48	2129.27	2740.89	3609.74	1	0.890529	0.993926	1	1	1	1	0.63847	0.012	0.0183561	0.001	-0.00384456	0	0.00261762	0.001	-0.0242754
ENSMUSG00000031860	Pbx4	pre B cell leukemia homeobox 4 [Source:MGI Symbol;Acc:MGI:1931321]	510.153	313.246	344.246	160.042	0.814634	0.630363	0.7094	0.972314	1	0.688912	1	0.568124	-0.07	-0.0822557	-0.003	-0.00228562	0	0.0134519	-0.001	-0.014924
ENSMUSG00000031861	Lpar2	lysophosphatidic acid receptor 2 [Source:MGI Symbol;Acc:MGI:1858422]	546.849	36.3747	34.5974	14.5365	0.850167	0.821381	1	0.987465	0.499018	0.654208	1	1	-0.045	0.0206374	0	-0.000357604	0.63	0.00717237	-0.001	-0.00304021
ENSMUSG00000031862	Atp13a1	ATPase type 13A1 [Source:MGI Symbol;Acc:MGI:2180801]	3533.96	1484.77	1614.73	1742.78	0.825531	0.824902	1	0.804946	1	0.823808	1	0.58572	0.064	0.0257844	0.001	-0.00569157	0	-0.012903	-0.005	-0.0228171
ENSMUSG00000031864	Ints10	integrator complex subunit 10 [Source:MGI Symbol;Acc:MGI:1918135]	2985.72	1224	1776.12	1825.05	1	0.800852	0.97284	1	1	0.863937	1	0.653156	0.04	0.0200829	-0.002	-0.00131073	0	-0.0170415	-0.004	-0.027149
ENSMUSG00000031865	Dctn1	dynactin 1 [Source:MGI Symbol;Acc:MGI:107745]	10042.5	20123.8	16248.2	12533.2	1	0.646956	1	1	1	0.657597	0.754411	0.684194	-0.032	-0.0365861	-0.001	-0.00288829	0	-0.0286896	-0.016	-0.0270444
ENSMUSG00000031870	Pgr	progesterone receptor [Source:MGI Symbol;Acc:MGI:97567]	485.166	1444.47	1146.19	564.083	0.762566	0.58803	0.97284	0.963312	1	0.720446	0.865708	0.805466	-0.093	-0.0805545	-0.001	-0.00335694	0	0.0177123	0.004	0.00615567
ENSMUSG00000031871	Cdh5	cadherin 5 [Source:MGI Symbol;Acc:MGI:105057]	504.772	931.545	601.713	527.675	0.851133	0.67666	0.98809	0.993714	1	0.604486	1	0.758255	0.104	-0.0985033	0.001	0.00266514	0	-0.0206051	-0.002	-0.00961425
ENSMUSG00000031872	Bean1	brain expressed, associated with Nedd4, 1 [Source:MGI Symbol;Acc:MGI:1929597]	675.966	662.373	439.667	469.957	0.68307	0.564519	0.941841	1	1	0.757623	1	0.972392	0.112	-0.0759106	-0.002	-0.000659345	0	0.00934082	-0.002	-0.00200121
ENSMUSG00000031875	Cmtm3	CKLF-like MARVEL transmembrane domain containing 3 [Source:MGI Symbol;Acc:MGI:2447162]	830.174	299.804	310.705	410.146	0.658351	0.0225597	1	1	1	0.99058	1	0.645874	0.098	0.180128	0	-0.0015245	0	0.00033601	0.002	-0.0156196
ENSMUSG00000031877	Ces2g	carboxylesterase 2G [Source:MGI Symbol;Acc:MGI:1919611]	4.79951	12.457	6.08164	6.93305	1	1	1	1	1	1	1	1	-0.376	-0.516022	0	-0.000764516	0	-0.00244248	0	-0.00197552
ENSMUSG00000031878	Nae1	NEDD8 activating enzyme E1 subunit 1 [Source:MGI Symbol;Acc:MGI:2384561]	2743.86	1259.98	1716.79	3922.63	1	0.724128	0.998224	1	1	0.975772	0.855963	0.75218	0.02	-0.0326979	-0.002	-0.00109899	0	-0.00446894	0.013	-0.0172876
ENSMUSG00000031879	Ciao2b	cytosolic iron-sulfur assembly component 2B [Source:MGI Symbol;Acc:MGI:1915773]	1886.99	558.874	742.195	1296.1	0.860808	0.268053	0.990374	1	1	0.572056	1	0.982741	-0.046	-0.0782469	-0.001	0.000772623	0	0.0283684	0.006	0.000440282
ENSMUSG00000031880	Rrad	Ras-related associated with diabetes [Source:MGI Symbol;Acc:MGI:1930943]	70.1195	94.8848	51.2028	120.078	0.892739	1	0.919527	1	1	0.932645	0.988199	0.990991	-0.184	0.00274598	-0.001	0.000445542	0	0.00210422	-0.001	-0.000537486
ENSMUSG00000031883	Car7	carbonic anhydrase 7 [Source:MGI Symbol;Acc:MGI:103100]	48.0943	418.844	559.451	2500.58	0.868473	1	0.995831	1	1	1	1	0.0669055	-0.194	-0.0127521	0	0.000825726	0	8.55327e-05	0.003	0.145483
ENSMUSG00000031885	Cbfb	core binding factor beta [Source:MGI Symbol;Acc:MGI:99851]	2237.02	1281.82	1323.7	1366.64	0.956673	0.528388	1	1	1	1	0.840609	0.00996523	0.035	0.0671436	0.001	0.00184633	0	0.0043328	0.032	0.161309
ENSMUSG00000031887	Tradd	TNFRSF1A-associated via death domain [Source:MGI Symbol;Acc:MGI:109200]	313.492	219.025	312.225	473.075	0.589184	0.661456	1	0.9413	1	0.743343	0.9587	0.839923	0.18	0.091492	0	-0.0020914	0	-0.0120287	0.002	-0.00485051
ENSMUSG00000031889	D230025D16Rik	RIKEN cDNA D230025D16 gene [Source:MGI Symbol;Acc:MGI:2443049]	1107.77	1406.21	1305.9	1217.49	0.870691	0.79438	0.98809	0.959084	1	0.982797	1	0.661464	0.034	0.0408142	-0.001	-0.00448704	0	0.0055144	-0.007	-0.0210924
ENSMUSG00000031891	Hsd11b2	hydroxysteroid 11-beta dehydrogenase 2 [Source:MGI Symbol;Acc:MGI:104720]	98.6506	NA	NA	NA	1	0.929652	NA	NA	NA	NA	NA	NA	0.067	-0.176197	NA	NA	NA	NA	NA	NA
ENSMUSG00000031893	Tsnaxip1	translin-associated factor X (Tsnax) interacting protein 1 [Source:MGI Symbol;Acc:MGI:1919486]	60.5291	NA	15.211	19.6632	0.849153	1	NA	NA	1	1	1	1	-0.22	-0.165848	NA	NA	0	0.000464657	-0.001	0.00195362
ENSMUSG00000031896	Ctrl	chymotrypsin-like [Source:MGI Symbol;Acc:MGI:88558]	59.4606	6.11812	12.1165	14.3617	1	1	0.624488	0.922382	1	1	1	1	0.28	0.151158	-0.001	-0.000588861	0	0.00167273	-0.002	-0.00247621
ENSMUSG00000031897	Psmb10	proteasome (prosome, macropain) subunit, beta type 10 [Source:MGI Symbol;Acc:MGI:1096380]	920.266	1616.2	1413.43	998.039	0.853805	0.316603	0.928228	1	1	0.903508	1	0.717062	-0.074	-0.104748	-0.003	-0.00390819	0	0.00844252	0.006	-0.0136377
ENSMUSG00000031901	Dus2	dihydrouridine synthase 2 [Source:MGI Symbol;Acc:MGI:1913619]	637.132	391.696	470.772	722.208	1	0.708954	0.970849	1	1	1	1	0.681979	0.014	-0.0490316	-0.001	-0.00290604	0	0.00079074	0.001	-0.0187219
ENSMUSG00000031902	Nfatc3	nuclear factor of activated T cells, cytoplasmic, calcineurin dependent 3 [Source:MGI Symbol;Acc:MGI:103296]	714.534	389.745	425.528	574.455	0.652219	0.775064	0.926824	1	1	0.951311	0.682948	0.667089	0.098	0.0463512	-0.002	-0.00118468	0	-0.00330201	-0.01	0.0162877
ENSMUSG00000031903	Pla2g15	phospholipase A2, group XV [Source:MGI Symbol;Acc:MGI:2178076]	741.277	1005.42	862.923	583.879	0.69807	0.619556	1	0.994935	1	0.687898	1	0.797204	-0.096	-0.0769565	-0.001	0.00263187	0	0.0211952	-0.002	0.00778218
ENSMUSG00000031904	Slc7a6	solute carrier family 7 (cationic amino acid transporter, y+ system), member 6 [Source:MGI Symbol;Acc:MGI:2142598]	1701.64	406.786	575.72	757.719	1	0.843246	0.923537	1	1	1	1	0.913644	-0.026	-0.0270492	-0.002	-0.00105334	0	0.00147667	-0.006	-0.00585243
ENSMUSG00000031906	Smpd3	sphingomyelin phosphodiesterase 3, neutral [Source:MGI Symbol;Acc:MGI:1927578]	5819.4	3057.39	3220.22	629.31	0.883385	0.676104	0.822054	1	1	0.853115	0.938819	0.810496	-0.051	-0.0418279	0.005	-0.00129309	0	-0.0130727	0.005	-0.0104689
ENSMUSG00000031907	Zfp90	zinc finger protein 90 [Source:MGI Symbol;Acc:MGI:104786]	1851.24	377.419	514.747	654.512	1	0.914969	0.921362	1	1	0.980631	0.828288	0.932901	-0.006	-0.0127565	-0.001	-0.00202305	0	-0.00347519	-0.009	0.00451153
ENSMUSG00000031910	Has3	hyaluronan synthase 3 [Source:MGI Symbol;Acc:MGI:109599]	745.278	54.3202	115.994	64.9539	0.945791	0.201608	1	1	1	0.680692	1	1	0.002	0.132842	0	1.0975e-05	0	-0.00848005	-0.001	0.00375584
ENSMUSG00000031913	Vps4a	vacuolar protein sorting 4A [Source:MGI Symbol;Acc:MGI:1890520]	4706.11	4956.28	4395.38	5153.3	1	0.435872	1	1	1	0.952823	0.738456	0.849795	0.013	-0.0487426	0.001	-0.000688001	0	0.00678391	-0.021	-0.0105067
ENSMUSG00000031916	Cog8	component of oligomeric golgi complex 8 [Source:MGI Symbol;Acc:MGI:2142885]	1317.84	1012.12	1076.86	1380.93	1	0.855412	0.978486	1	1	0.937228	1	0.65023	0.003	-0.0233113	-0.002	-0.00206916	0	0.00737355	-0.009	-0.0244331
ENSMUSG00000031917	Nip7	NIP7, nucleolar pre-rRNA processing protein [Source:MGI Symbol;Acc:MGI:1913414]	2026.36	857.528	1182.92	1452.89	1	0.86909	1	0.916159	1	0.895201	1	1	-0.01	0.021348	0	0.00527034	0	0.0107983	-0.001	0.000400785
ENSMUSG00000031918	Mtmr2	myotubularin related protein 2 [Source:MGI Symbol;Acc:MGI:1924366]	2528.55	1543.26	2247.3	3329.65	1	0.71523	0.926957	1	1	0.671306	0.888809	0.89709	-0.026	-0.0358666	-0.003	-0.00118758	0	0.0276998	0.012	-0.00948047
ENSMUSG00000031921	Terf2	telomeric repeat binding factor 2 [Source:MGI Symbol;Acc:MGI:1195972]	1998.09	1708.21	1394.81	1472.84	1	0.465412	0.909798	1	1	0.977801	0.829171	0.504587	0.033	0.0698417	-0.003	-0.0031912	0	-0.00461823	-0.018	-0.0342395
ENSMUSG00000031922	Cep57	centrosomal protein 57 [Source:MGI Symbol;Acc:MGI:1915551]	1675.78	444.442	764.401	1272.72	1	0.932531	0.968426	0.845578	1	0.92284	0.709809	0.840684	0.023	0.0140116	-0.002	-0.00397368	0	0.00696336	0.014	-0.00950967
ENSMUSG00000031924	Cyb5b	cytochrome b5 type B [Source:MGI Symbol;Acc:MGI:1913677]	7017.03	7511.39	7385.62	6160.96	1	0.487903	1	1	1	0.687898	0.825856	0.946054	-0.016	-0.0528863	0	0.00278877	0	-0.026654	-0.003	-0.00614055
ENSMUSG00000031925	Maml2	mastermind like transcriptional coactivator 2 [Source:MGI Symbol;Acc:MGI:2389460]	548.459	330.857	562.249	597.657	0.913231	0.932317	1	0.690215	1	0.060011	1	0.975382	-0.064	0.0187116	-0.001	-0.00471239	0	-0.22846	-0.001	0.00118266
ENSMUSG00000031927	1700012B09Rik	RIKEN cDNA 1700012B09 gene [Source:MGI Symbol;Acc:MGI:1916575]	80.9193	NA	18.257	30.7377	1	1	NA	NA	1	1	1	1	0.034	-0.0544819	NA	NA	0	0.000616482	0.002	0.00472952
ENSMUSG00000031928	Mre11a	MRE11A homolog A, double strand break repair nuclease [Source:MGI Symbol;Acc:MGI:1100512]	622.433	373.323	387.283	533.476	0.909667	0.3987	0.865219	1	1	0.794945	0.962587	0.810955	-0.064	-0.0950696	0.002	0.000590667	0	-0.0137189	-0.002	-0.00885088
ENSMUSG00000031930	Wwp2	WW domain containing E3 ubiquitin protein ligase 2 [Source:MGI Symbol;Acc:MGI:1914144]	1617.61	1797.16	1408.56	1843.38	1	0.911704	1	1	1	0.678695	1	0.877798	0.027	0.0136214	-0.001	-0.00239323	0	-0.0331872	-0.004	-0.0104414
ENSMUSG00000031931	Ankrd49	ankyrin repeat domain 49 [Source:MGI Symbol;Acc:MGI:1930842]	1126.9	383.038	540.436	525.294	1	0.947395	0.940432	1	1	0.721762	0.943503	0.561091	0.02	0.00826805	0.002	0.000546229	0	-0.0163792	-0.003	-0.0175788
ENSMUSG00000031932	Gpr83	G protein-coupled receptor 83 [Source:MGI Symbol;Acc:MGI:95712]	144.725	1054.2	662.194	27.9447	1	1	0.705081	0.981762	1	0.602222	1	1	-0.081	0.0990445	0.003	0.00246608	0	0.0220944	0.002	0.00042454
ENSMUSG00000031934	Panx1	pannexin 1 [Source:MGI Symbol;Acc:MGI:1860055]	5828	884.188	713.024	121.469	0.938509	0.0682304	0.759387	0.722385	1	0.554255	1	0.816253	-0.034	-0.0897506	0.005	0.00889637	0	-0.0275929	0.002	0.00688132
ENSMUSG00000031935	Med17	mediator complex subunit 17 [Source:MGI Symbol;Acc:MGI:2182585]	1224.2	821.604	1043.18	1463.03	1	0.882486	0.743661	1	1	0.7548	1	0.741076	-0.027	-0.0180582	-0.004	-0.00129819	0	-0.0181879	-0.009	-0.0200066
ENSMUSG00000031937	Vstm5	V-set and transmembrane domain containing 5 [Source:MGI Symbol;Acc:MGI:1916387]	940.315	300.908	424.133	117.077	0.921317	0.134492	0.972959	1	1	0.144925	1	1	-0.009	0.11703	0.001	0.000952886	0	0.195739	0.002	0.00267813
ENSMUSG00000031938	4931406C07Rik	RIKEN cDNA 4931406C07 gene [Source:MGI Symbol;Acc:MGI:1918234]	1266.13	775.236	1010.38	1100.13	0.945765	0.478594	0.909798	0.0814973	1	0.643526	1	0.563237	-0.001	0.0607691	0.003	0.189099	0	0.0250091	-0.002	0.0247676
ENSMUSG00000031939	Taf1d	TATA-box binding protein associated factor, RNA polymerase I, D [Source:MGI Symbol;Acc:MGI:1922566]	2025.05	329.508	573.236	1066.11	1	0.682827	0.978486	1	1	0.9094	1	0.999769	-0.015	-0.039829	0.001	-0.00015423	0	-0.00450712	0.003	0.000187219
ENSMUSG00000031948	Kars	lysyl-tRNA synthetase [Source:MGI Symbol;Acc:MGI:1934754]	4399.39	3131.09	3084.65	3649.13	1	0.571268	0.886097	1	1	0.745405	0.677422	0.928346	-0.012	-0.0479188	0.005	0.00328213	0	0.0240045	-0.019	-0.00500234
ENSMUSG00000031949	Adat1	adenosine deaminase, tRNA-specific 1 [Source:MGI Symbol;Acc:MGI:1353631]	389.262	144.471	197.434	234.897	0.883385	0.829087	0.829111	1	1	0.938102	1	0.939026	0.094	-0.0448442	-0.002	-0.00101321	0	-0.000121771	-0.001	0.00226703
ENSMUSG00000031950	Gabarapl2	gamma-aminobutyric acid (GABA) A receptor-associated protein-like 2 [Source:MGI Symbol;Acc:MGI:1890602]	4578.18	2680.13	4029.78	10794.7	0.883111	0.310893	1	1	1	0.880007	0.917263	0.777116	-0.046	-0.0672628	0.001	-0.000911753	0	-0.0127912	0.009	-0.020675
ENSMUSG00000031951	Tmem231	transmembrane protein 231 [Source:MGI Symbol;Acc:MGI:2685024]	667.101	375.986	371.389	428.167	0.9968	0.701655	0.946623	0.750067	1	0.903354	0.935301	0.722723	0.037	-0.056342	0.002	0.00427621	0	-0.00529574	-0.006	-0.00953703
ENSMUSG00000031952	Chst5	carbohydrate (N-acetylglucosamine 6-O) sulfotransferase 5 [Source:MGI Symbol;Acc:MGI:1931825]	77.1779	39.0901	46.4407	117.05	1	0.933377	1	0.958963	1	1	1	1	0.001	0.174954	0	0.000786222	0	0.000645493	0.001	-0.0030043
ENSMUSG00000031953	Tmem170	transmembrane protein 170 [Source:MGI Symbol;Acc:MGI:106426]	243.768	118.68	182.008	416.859	1	0.798951	1	0.291672	1	0.971963	0.868484	0.752925	-0.005	0.0594628	0	-0.00390355	0	-0.00148772	0.008	-0.0111836
ENSMUSG00000031954	Cfdp1	craniofacial development protein 1 [Source:MGI Symbol;Acc:MGI:1344403]	5174.64	2770.51	3102.55	4677.74	0.91454	0.837235	1	1	1	0.799899	1	0.710184	-0.036	-0.0155217	-0.001	0.00265113	0	0.0233236	0.003	0.0226696
ENSMUSG00000031955	Bcar1	breast cancer anti-estrogen resistance 1 [Source:MGI Symbol;Acc:MGI:108091]	2428.14	2098.84	2182.77	5843.5	1	0.456907	0.975652	1	1	0.912155	0.868984	0.641696	-0.008	0.0651821	0.002	0.00138141	0	-0.00966689	-0.009	-0.0213555
ENSMUSG00000031958	Ldhd	lactate dehydrogenase D [Source:MGI Symbol;Acc:MGI:106428]	73.7122	426.907	468.109	693.734	0.906263	0.378598	0.97284	1	1	0.971105	0.941279	0.667286	0.2	0.425127	0.001	0.000449992	0	0.00288569	0.006	0.0154643
ENSMUSG00000031959	Wdr59	WD repeat domain 59 [Source:MGI Symbol;Acc:MGI:2442115]	1244.39	964.333	1057.52	878.401	0.897986	0.248958	0.820563	0.950091	0.902506	0.52023	1	0.898258	-0.021	-0.0991971	-0.004	-0.00321577	0	-0.0366659	-0.001	0.000973171
ENSMUSG00000031960	Aars	alanyl-tRNA synthetase [Source:MGI Symbol;Acc:MGI:2384560]	4830.81	7955.17	5239.06	6095.97	0.897654	0.547096	1	1	1	0.862541	0.470709	0.301408	-0.067	-0.0641074	0	-3.5368e-06	0	-0.0169569	-0.057	-0.0793581
ENSMUSG00000031962	Cdh15	cadherin 15 [Source:MGI Symbol;Acc:MGI:106672]	170.485	98.0169	107.934	2251.22	1	0.246645	1	0.510615	1	1	1	1	0.054	0.29423	0.001	0.00159084	0	-0.000640852	0.001	-0.00068859
ENSMUSG00000031963	Bmper	BMP-binding endothelial regulator [Source:MGI Symbol;Acc:MGI:1920480]	511.626	357.432	406.126	76.9342	0.731354	0.148645	0.865219	1	1	0.0821702	1	0.785585	0.111	0.207557	-0.002	-0.000749975	0	0.205394	-0.004	-0.0101553
ENSMUSG00000031965	Tbx20	T-box 20 [Source:MGI Symbol;Acc:MGI:1888496]	6.6871	NA	NA	NA	1	1	NA	NA	NA	NA	NA	NA	-0.397	0.0648496	NA	NA	NA	NA	NA	NA
ENSMUSG00000031967	Afg3l1	AFG3-like AAA ATPase 1 [Source:MGI Symbol;Acc:MGI:1928277]	2377.56	1051.33	1186.41	1751.62	1	0.871905	1	1	1	0.937944	1	0.894583	-0.029	0.020934	0	0.00105835	0	0.00472927	0.002	0.00506059
ENSMUSG00000031969	Acad8	acyl-Coenzyme A dehydrogenase family, member 8 [Source:MGI Symbol;Acc:MGI:1914198]	961.672	664.149	1192.33	2653.51	1	0.806346	0.920222	1	1	0.971101	1	0.991171	-0.027	-0.0319609	0.002	0.000553973	0	0.00620241	-0.006	-0.00283774
ENSMUSG00000031970	Dbndd1	dysbindin (dystrobrevin binding protein 1) domain containing 1 [Source:MGI Symbol;Acc:MGI:1919435]	2284.78	720.935	580.918	1417.75	1	0.409141	0.98809	1	1	0.994244	1	0.617336	-0.019	-0.069592	0.001	-0.000145728	0	0.00238773	0	-0.0262354
ENSMUSG00000031971	Ccsap	centriole, cilia and spindle associated protein [Source:MGI Symbol;Acc:MGI:1920670]	554.068	2410.37	2361.04	1483.58	1	0.875762	1	0.934832	1	0.767593	1	0.997667	-0.03	-0.00735488	-0.001	-0.00359732	0	-0.0168286	-0.002	-0.000364712
ENSMUSG00000031972	Acta1	actin, alpha 1, skeletal muscle [Source:MGI Symbol;Acc:MGI:87902]	180.094	394.567	269.2	62.7989	1	0.901273	0.989985	1	1	0.796249	1	0.373589	0.012	-0.0329017	0	-0.00163004	0	0.00800119	0	-0.0129575
ENSMUSG00000031974	Abcb10	ATP-binding cassette, sub-family B (MDR/TAP), member 10 [Source:MGI Symbol;Acc:MGI:1860508]	1869.2	875.087	1296.25	1761.14	1	0.750918	1	0.975222	1	0.748736	1	0.879893	0.053	-0.035159	-0.001	-0.00271857	0	-0.0205719	0.004	-0.00879179
ENSMUSG00000031976	Urb2	URB2 ribosome biogenesis 2 homolog (S. cerevisiae) [Source:MGI Symbol;Acc:MGI:2681124]	615.954	380.017	366.345	398.286	0.912272	0.786131	1	1	1	0.827418	1	0.61493	0.028	0.0492853	0	-0.000248247	0	0.00947006	-0.001	0.0160576
ENSMUSG00000031979	Cog2	component of oligomeric golgi complex 2 [Source:MGI Symbol;Acc:MGI:1923582]	1269.16	810.667	1118.09	1954.48	0.761214	0.617568	0.912454	1	1	0.580433	1	0.913096	0.06	0.0568329	-0.003	-0.00177218	0	-0.032065	-0.006	-0.00836409
ENSMUSG00000031980	Agt	angiotensinogen (serpin peptidase inhibitor, clade A, member 8) [Source:MGI Symbol;Acc:MGI:87963]	446.974	237.24	1132.17	3262.77	0.72608	0.0203718	0.756615	1	0.638436	0.528508	1	0.986326	-0.18	-0.351215	0.001	0.000644727	0.171	0.0215625	0.002	0.00153852
ENSMUSG00000031981	Capn9	calpain 9 [Source:MGI Symbol;Acc:MGI:1920897]	8.11266	NA	10.8251	9.91152	1	1	NA	NA	1	1	1	1	-0.102	-0.776578	NA	NA	0	-0.00129913	-0.001	-0.00026609
ENSMUSG00000031982	Arv1	ARV1 homolog, fatty acid homeostasis modulator [Source:MGI Symbol;Acc:MGI:1916115]	518.858	133.173	188.322	234.442	0.772359	0.582194	1	0.955162	1	0.913682	0.946852	0.246316	0.085	0.0747792	0	-0.00167352	0	0.00140622	0.005	-0.0372016
ENSMUSG00000031983	2310022B05Rik	RIKEN cDNA 2310022B05 gene [Source:MGI Symbol;Acc:MGI:1916801]	5318.1	2937.01	5494.85	3002.78	1	0.0840506	0.705081	1	1	0.751008	1	0.995685	0.046	0.111164	0.005	-0.00257652	0	0.0212123	0.001	0.00418228
ENSMUSG00000031984	2810004N23Rik	RIKEN cDNA 2810004N23 gene [Source:MGI Symbol;Acc:MGI:1913773]	1146.65	528.405	833.302	952.811	0.881422	0.59791	0.963574	1	1	0.900747	0.588925	0.419311	-0.025	0.0549857	-0.002	-0.000931173	0	-0.00914098	0.017	0.0391543
ENSMUSG00000031985	Gnpat	glyceronephosphate O-acyltransferase [Source:MGI Symbol;Acc:MGI:1343460]	2899.94	1671.52	2073.92	2633.38	1	0.447803	0.98809	1	1	0.753317	0.938819	0.67693	0.045	0.0585418	0.001	-0.000444231	0	-0.0188198	-0.013	0.0234957
ENSMUSG00000031986	Sprtn	SprT-like N-terminal domain [Source:MGI Symbol;Acc:MGI:2685351]	957.001	391.366	565.381	738.955	0.897654	0.896842	1	1	1	1	0.938819	0.954923	0.023	0.000121001	0.001	8.56573e-05	0	-0.00054811	-0.003	-0.00258583
ENSMUSG00000031987	Egln1	egl-9 family hypoxia-inducible factor 1 [Source:MGI Symbol;Acc:MGI:1932286]	4154.92	4880.31	3899.74	5170.61	1	0.652175	0.97284	1	1	0.806131	1	0.646719	0.011	0.0377494	-0.001	-0.0030044	0	-0.0177109	0.006	0.0246417
ENSMUSG00000031988	Vps26b	VPS26 retromer complex component B [Source:MGI Symbol;Acc:MGI:1917656]	5957.37	6687.63	5572.15	6333.23	1	1	0.946623	1	1	0.862652	0.458923	0.803658	-0.006	-0.00373447	0.005	0.00114955	0	-0.0168554	-0.049	-0.0142524
ENSMUSG00000031990	Jam3	junction adhesion molecule 3 [Source:MGI Symbol;Acc:MGI:1933825]	793.416	469.891	961.145	861.414	1	0.911704	0.989985	1	1	0.951914	0.543876	0.989657	0.021	-0.0148194	0.001	-0.000346933	0	0.00506876	0.023	-0.00185564
ENSMUSG00000031991	Spata19	spermatogenesis associated 19 [Source:MGI Symbol;Acc:MGI:1922719]	NA	5.15596	NA	NA	NA	NA	1	1	NA	NA	NA	NA	NA	NA	0	-1.48882e-05	NA	NA	NA	NA
ENSMUSG00000031993	Snx19	sorting nexin 19 [Source:MGI Symbol;Acc:MGI:1921581]	1640.61	3032.69	2839.16	2855.96	1	1	0.999965	0.906956	1	0.959875	1	0.339799	-0.001	0.0027081	-0.002	-0.00648637	0	-0.00456605	-0.016	-0.0559514
ENSMUSG00000031994	Adamts8	a disintegrin-like and metallopeptidase (reprolysin type) with thrombospondin type 1 motif, 8 [Source:MGI Symbol;Acc:MGI:1353468]	100.395	261.766	172.804	123.285	1	1	1	1	1	0.811831	1	0.803542	0.07	-0.10416	0	-0.000522364	0	-0.0069354	0.002	0.00874504
ENSMUSG00000031995	St14	suppression of tumorigenicity 14 (colon carcinoma) [Source:MGI Symbol;Acc:MGI:1338881]	41.7531	28.5718	30.061	127.115	0.860545	0.232522	1	1	1	0.712556	0.802506	0.95603	0.303	0.642167	0	0.000316248	0	0.0040902	-0.005	-0.00626721
ENSMUSG00000031996	Aplp2	amyloid beta (A4) precursor-like protein 2 [Source:MGI Symbol;Acc:MGI:88047]	9676.95	28786.8	18595	30070.3	1	0.00627957	1	0.955162	1	0.82199	0.480073	0.597288	-0.072	-0.179818	-0.002	-0.0054715	0	-0.0182443	-0.021	-0.0283482
ENSMUSG00000031997	Trpc6	transient receptor potential cation channel, subfamily C, member 6 [Source:MGI Symbol;Acc:MGI:109523]	35.4076	733.904	553.202	46.3624	0.883385	1	1	1	1	0.443651	1	1	-0.273	-0.181728	-0.001	0.000766025	0	-0.0209146	0	-0.00221524
ENSMUSG00000032000	Birc3	baculoviral IAP repeat-containing 3 [Source:MGI Symbol;Acc:MGI:1197007]	53.4014	98.0026	80.9256	123.17	1	0.55826	1	1	1	0.937148	0.891291	0.983071	0.105	0.354214	0	-0.000921933	0	-0.00267627	0.003	0.00460868
ENSMUSG00000032002	Dcun1d5	DCN1, defective in cullin neddylation 1, domain containing 5 (S. cerevisiae) [Source:MGI Symbol;Acc:MGI:1924113]	2765.05	1017.97	1618.83	2851.77	1	0.895551	0.90202	0.958963	1	0.966735	1	0.746404	-0.005	-0.0255176	-0.004	-0.00483321	0	-0.00429533	0.01	0.0135539
ENSMUSG00000032006	Pdgfd	platelet-derived growth factor, D polypeptide [Source:MGI Symbol;Acc:MGI:1919035]	151.202	183.37	296.837	1013.17	1	1	0.940432	1	1	0.817316	1	0.816253	0.084	0.0371379	0.001	0.000902206	0	0.00693381	0.004	0.010809
ENSMUSG00000032009	Sesn3	sestrin 3 [Source:MGI Symbol;Acc:MGI:1922997]	4683.53	6762.54	4451.28	4577.23	1	0.820375	1	1	1	0.988416	1	0.946688	-0.016	-0.0187713	0.008	0.00142897	0	-0.00399757	0.004	0.00330663
ENSMUSG00000032010	Usp2	ubiquitin specific peptidase 2 [Source:MGI Symbol;Acc:MGI:1858178]	320.569	3533.83	2242.69	2823.4	0.907443	0.502871	0.989985	0.927594	1	0.233193	1	0.943228	0.071	-0.110869	0.002	-0.00561033	0	-0.121679	-0.003	-0.00420652
ENSMUSG00000032011	Thy1	thymus cell antigen 1, theta [Source:MGI Symbol;Acc:MGI:98747]	1950.79	30450.3	24945.8	14456.6	1	0.950773	0.941677	1	1	0.992638	0.634375	0.101736	0	-0.0098449	-0.004	-0.0019195	0	-0.00412137	-0.034	-0.0871187
ENSMUSG00000032012	Nectin1	nectin cell adhesion molecule 1 [Source:MGI Symbol;Acc:MGI:1926483]	2517.99	2258.04	1265.7	1320.68	1	0.824902	0.921144	0.561957	1	0.990366	0.840609	0.467231	-0.026	0.0304948	0.003	0.00684845	0	0.00578211	-0.007	-0.0320843
ENSMUSG00000032013	Trim29	tripartite motif-containing 29 [Source:MGI Symbol;Acc:MGI:1919419]	3.57309	8.90989	10.6012	13.3824	1	1	0.942559	1	1	1	1	1	-0.228	0.0999328	0	-0.000171469	0	-0.000709896	0	0.000876401
ENSMUSG00000032014	Oaf	out at first homolog [Source:MGI Symbol;Acc:MGI:94852]	194.358	711.794	846.332	292.168	1	0.78269	0.97284	0.68136	1	0.813092	1	0.668541	-0.07	-0.0803598	0.002	0.00493333	0	-0.0136865	-0.001	-0.00987848
ENSMUSG00000032015	Pou2f3	POU domain, class 2, transcription factor 3 [Source:MGI Symbol;Acc:MGI:102565]	NA	16.6109	8.0634	NA	NA	NA	1	1	1	1	NA	NA	NA	NA	0.001	0.000649377	0	-4.9334e-05	NA	NA
ENSMUSG00000032017	Grik4	glutamate receptor, ionotropic, kainate 4 [Source:MGI Symbol;Acc:MGI:95817]	897.835	1183.92	1610.73	717.189	0.868473	0.798951	0.940432	1	1	1	0.488855	0.109403	-0.056	-0.0231358	-0.003	-0.00319324	0	-0.00488876	-0.013	-0.174776
ENSMUSG00000032018	Sc5d	sterol-C5-desaturase [Source:MGI Symbol;Acc:MGI:1353611]	3680.69	2220.55	3034.97	3962.11	1	0.831786	0.624488	1	1	0.761813	0.742788	0.888351	-0.018	-0.0175163	-0.007	0.00418014	0	0.0204535	0.016	0.00766119
ENSMUSG00000032020	Ubash3b	ubiquitin associated and SH3 domain containing, B [Source:MGI Symbol;Acc:MGI:1920078]	1732.83	1176.74	1381.85	4338.45	1	0.739898	0.989668	0.866094	1	0.971157	0.687417	0.444299	-0.038	-0.045498	0.001	0.00462829	0	-0.00669591	-0.013	0.0418391
ENSMUSG00000032021	Crtam	cytotoxic and regulatory T cell molecule [Source:MGI Symbol;Acc:MGI:1859822]	8.1307	NA	29.4226	6619.82	1	1	NA	NA	1	0.931177	0.792837	1	-0.649	-0.710082	NA	NA	0	-0.000636332	0.009	0.00162129
ENSMUSG00000032023	Jhy	junctional cadherin complex regulator [Source:MGI Symbol;Acc:MGI:1918239]	46.3436	6.04454	13.5741	25.8996	1	1	1	0.983705	1	1	1	1	0.088	0.110655	0	0.000510906	0	0.00201387	-0.001	0.000350345
ENSMUSG00000032024	Clmp	CXADR-like membrane protein [Source:MGI Symbol;Acc:MGI:1918816]	4636.63	837.21	801.226	1547.2	1	0.506947	0.92705	1	1	0.568835	1	0.887429	0.051	0.058997	-0.002	-0.000467496	0	-0.0228425	0	0.00921738
ENSMUSG00000032026	Rexo2	RNA exonuclease 2 [Source:MGI Symbol;Acc:MGI:1888981]	1974.3	2021.97	2375.31	3279.62	0.888087	0.218151	1	1	1	1	1	1	-0.048	-0.0948881	0	0.00218501	0	0.00549313	0	-0.000313794
ENSMUSG00000032028	Nxpe2	neurexophilin and PC-esterase domain family, member 2 [Source:MGI Symbol;Acc:MGI:1925502]	7.25508	10.0862	16.2388	16.7774	1	1	1	1	1	1	1	0.369139	0.529	-0.579551	0	-0.000133253	0	0.00249293	0	0.704556
ENSMUSG00000032030	Cul5	cullin 5 [Source:MGI Symbol;Acc:MGI:1922967]	2900.19	2155.92	2655.15	2634.99	1	0.970528	0.946623	1	1	1	1	0.867849	-0.011	0.00363069	-0.003	0.000576858	0	0.000684961	0.007	0.00995483
ENSMUSG00000032033	Barx2	BarH-like homeobox 2 [Source:MGI Symbol;Acc:MGI:109617]	76.7637	127.286	99.5994	37.3493	1	0.0805293	0.970186	0.945866	1	0.0343637	1	1	0.057	0.491181	-0.001	0.00140747	0	0.497044	0	0.00254036
ENSMUSG00000032034	Kcnj5	potassium inwardly-rectifying channel, subfamily J, member 5 [Source:MGI Symbol;Acc:MGI:104755]	131.34	7.4	24.3754	7.90682	1	1	1	1	1	0.912625	1	1	-0.03	-0.0388477	0	-0.000261813	0	0.00199822	0.001	0.00375687
ENSMUSG00000032035	Ets1	E26 avian leukemia oncogene 1, 5' domain [Source:MGI Symbol;Acc:MGI:95455]	582.793	668.993	563.431	450.466	0.762566	0.461079	1	0.9413	1	0.967859	1	0.339089	0.083	-0.108723	0	0.00342185	0	0.00380796	-0.001	0.0243625
ENSMUSG00000032036	Kirrel3	kirre like nephrin family adhesion molecule 3 [Source:MGI Symbol;Acc:MGI:1914953]	2282.54	1731.82	1541.51	3709.52	0.847554	0.205611	0.932164	1	1	1	0.411917	0.329842	-0.111	-0.104357	0.002	0.000803431	0	-0.00258432	-0.082	-0.0588671
ENSMUSG00000032038	St3gal4	ST3 beta-galactoside alpha-2,3-sialyltransferase 4 [Source:MGI Symbol;Acc:MGI:1316743]	784.567	798.563	991.669	2285.04	1	0.749625	0.98809	1	1	0.932882	1	0.669898	0.004	-0.0436515	0.001	-0.000265943	0	0.00646928	0.001	0.0228872
ENSMUSG00000032040	Dcps	decapping enzyme, scavenger [Source:MGI Symbol;Acc:MGI:1916555]	945.995	377.611	522.258	839.129	0.861404	0.462526	0.973339	1	1	0.497138	0.987932	0.963011	-0.06	-0.0807004	-0.001	-0.000778774	0	-0.0234122	0.004	-0.00219484
ENSMUSG00000032041	Tirap	toll-interleukin 1 receptor (TIR) domain-containing adaptor protein [Source:MGI Symbol;Acc:MGI:2152213]	139.52	73.9888	104.502	118.636	0.588709	0.98305	1	0.987465	1	0.998449	1	0.846014	0.234	0.118763	0	-0.000914971	0	-0.00111383	0.001	0.00974303
ENSMUSG00000032042	Srpr	signal recognition particle receptor ('docking protein') [Source:MGI Symbol;Acc:MGI:1914648]	1882.22	2233.41	2445.64	2804.12	1	0.603568	0.98809	1	1	0.551897	0.837584	0.69093	-0.005	-0.0452071	-0.002	0.00320014	0	-0.0429486	-0.01	-0.0205174
ENSMUSG00000032044	Rpusd4	RNA pseudouridylate synthase domain containing 4 [Source:MGI Symbol;Acc:MGI:1919239]	470.224	217.327	357.001	445.383	0.987159	0.982788	1	1	1	0.99187	0.802506	0.510455	-0.032	0.000861342	0	-0.00112874	0	0.00158191	-0.008	-0.0247747
ENSMUSG00000032046	Abhd12	abhydrolase domain containing 12 [Source:MGI Symbol;Acc:MGI:1923442]	3897.97	14335.2	14331.8	11880.1	0.788773	0.185353	1	1	1	0.618851	0.720479	0.479579	-0.05	-0.0785045	-0.002	-0.00456674	0	-0.0316607	-0.007	-0.0370157
ENSMUSG00000032047	Acat1	acetyl-Coenzyme A acetyltransferase 1 [Source:MGI Symbol;Acc:MGI:87870]	9249.5	3166.98	4735.85	6510.51	0.864342	0.64072	0.953612	1	1	0.955166	0.917745	0.803658	-0.053	-0.0402862	0.002	0.00132491	0	-0.00729635	0.01	-0.0141082
ENSMUSG00000032050	Rdx	radixin [Source:MGI Symbol;Acc:MGI:97887]	5687.06	3460.83	4497.94	5739.74	0.936085	0.761569	1	1	1	1	0.843885	0.989023	0.025	0.0254967	-0.001	0.00162083	0	0.000331845	-0.001	-0.00114795
ENSMUSG00000032051	Fdx1	ferredoxin 1 [Source:MGI Symbol;Acc:MGI:103224]	577.93	293.014	487.455	1063.41	1	0.327209	1	1	1	0.763393	1	0.963376	-0.003	-0.125921	0.001	-0.000326211	0	-0.0151418	0.002	-0.00313334
ENSMUSG00000032053	Pou2af1	POU domain, class 2, associating factor 1 [Source:MGI Symbol;Acc:MGI:105086]	NA	3.88374	3.85998	NA	NA	NA	0.966728	1	1	1	NA	NA	NA	NA	0	0.000307034	0	0.00235379	NA	NA
ENSMUSG00000032057	4833427G06Rik	RIKEN cDNA 4833427G06 gene [Source:MGI Symbol;Acc:MGI:1921013]	40.7992	NA	10.1577	14.4982	0.863596	1	NA	NA	1	1	1	1	0.225	0.0564305	NA	NA	0	0.00200862	0	-0.0003659
ENSMUSG00000032058	Ppp2r1b	protein phosphatase 2, regulatory subunit A, beta [Source:MGI Symbol;Acc:MGI:1920949]	1803.43	603.257	657.784	1205.76	0.797973	0.309849	1	1	1	0.838295	0.840609	0.827505	-0.061	-0.077866	0.001	0.000503176	0	-0.010891	0.011	0.00621491
ENSMUSG00000032059	Alg9	asparagine-linked glycosylation 9 (alpha 1,2 mannosyltransferase) [Source:MGI Symbol;Acc:MGI:1924753]	1571.27	762.468	751.203	702.347	1	0.862226	1	1	1	0.841745	0.796843	0.41667	-0.012	-0.0227407	0	0.000734135	0	-0.0128008	-0.008	-0.0342577
ENSMUSG00000032060	Cryab	crystallin, alpha B [Source:MGI Symbol;Acc:MGI:88516]	193.926	1662.79	3209.22	4116.78	0.860442	1	0.835864	1	1	0.69698	0.694961	0.267377	0.149	0.00273901	0.003	0.00267807	0	0.0234542	0.016	0.0698475
ENSMUSG00000032062	2310030G06Rik	RIKEN cDNA 2310030G06 gene [Source:MGI Symbol;Acc:MGI:1914202]	51.6455	96.5316	88.8875	86.1221	0.783107	0.019064	0.858162	0.0714333	0.817031	0.0495229	1	0.0868274	0.305	0.732614	0.002	0.418514	0	0.57212	0.004	0.442646
ENSMUSG00000032064	Dixdc1	DIX domain containing 1 [Source:MGI Symbol;Acc:MGI:2679721]	3726.88	2602.57	3609.87	6729.79	0.863632	0.557167	0.975632	1	1	0.739092	0.679947	0.9534	-0.048	-0.0536625	0.002	-0.0026213	0	-0.0199819	0.006	0.00712465
ENSMUSG00000032066	Bco2	beta-carotene oxygenase 2 [Source:MGI Symbol;Acc:MGI:2177469]	40.5419	154.558	197.553	81.0364	1	1	1	1	1	0.932194	1	0.894583	0.136	0.231988	0	-0.000507894	0	0.00298445	-0.002	0.00731478
ENSMUSG00000032067	Pts	6-pyruvoyl-tetrahydropterin synthase [Source:MGI Symbol;Acc:MGI:1338783]	2228.77	684.299	1262.18	1776.45	1	0.352449	1	1	1	0.937148	0.592161	0.824538	-0.058	-0.0816625	0.001	0.00113583	0	-0.0068162	0.03	0.00784129
ENSMUSG00000032068	Plet1	placenta expressed transcript 1 [Source:MGI Symbol;Acc:MGI:1923759]	25.1336	NA	6.05711	3.96827	1	1	NA	NA	1	1	1	1	0.551	0.240113	NA	NA	0	0.00133008	0	0.000217957
ENSMUSG00000032076	Cadm1	cell adhesion molecule 1 [Source:MGI Symbol;Acc:MGI:1889272]	8948.28	8813.21	7495.84	2764.36	0.904555	0.486921	0.98809	1	1	0.488114	0.973145	0.771105	-0.046	-0.0612901	0.003	0.00124721	0	0.0346857	-0.007	-0.023358
ENSMUSG00000032077	Bud13	BUD13 homolog [Source:MGI Symbol;Acc:MGI:2443443]	610.68	365.478	357.147	471.088	0.798594	0.650883	0.886097	1	1	0.980417	0.904484	0.889184	0.072	0.0759837	0.003	-0.00111489	0	0.00161421	0.006	0.00536371
ENSMUSG00000032078	Zpr1	ZPR1 zinc finger [Source:MGI Symbol;Acc:MGI:1330262]	1640.53	1332.24	1288.61	1368.25	1	0.868547	1	1	1	0.880654	0.773797	1	-0.002	-0.0192703	-0.001	-0.00270521	0	-0.0120775	-0.013	-0.000949734
ENSMUSG00000032081	Apoc3	apolipoprotein C-III [Source:MGI Symbol;Acc:MGI:88055]	NA	8.08453	13.9814	10.0351	NA	NA	1	1	1	0.857475	1	1	NA	NA	0	-0.000142723	0	-0.0036997	-0.001	-0.00216264
ENSMUSG00000032083	Apoa1	apolipoprotein A-I [Source:MGI Symbol;Acc:MGI:88049]	16.7475	NA	6.30887	16.3446	1	1	NA	NA	1	1	1	1	0.377	0.481619	NA	NA	0	-0.00109032	0.002	0.0019048
ENSMUSG00000032085	Tagln	transgelin [Source:MGI Symbol;Acc:MGI:106012]	19.6395	30.5537	23.0664	24.8594	1	1	1	1	1	1	1	1	0.314	0.465079	0	0.000322451	0	0.00129702	-0.002	-0.00193678
ENSMUSG00000032086	Bace1	beta-site APP cleaving enzyme 1 [Source:MGI Symbol;Acc:MGI:1346542]	2808.67	2997.43	2862.44	2818.43	1	0.447803	0.97284	1	1	0.782971	0.977925	0.217521	-0.04	-0.0621501	-0.001	-0.00442862	0	0.0197071	-0.016	-0.0698654
ENSMUSG00000032087	Dscaml1	DS cell adhesion molecule like 1 [Source:MGI Symbol;Acc:MGI:2150309]	2404.56	1920.07	2277.24	794.22	1	0.139359	1	1	1	0.729533	1	0.771959	0.032	0.120173	0	-0.000667228	0	-0.0257518	-0.001	-0.00886957
ENSMUSG00000032089	Il10ra	interleukin 10 receptor, alpha [Source:MGI Symbol;Acc:MGI:96538]	62.044	192.785	184.173	211.514	0.930727	0.736332	0.98809	1	1	0.938803	1	1	0.133	0.319498	-0.001	-0.000404415	0	0.00314797	-0.001	-0.00440698
ENSMUSG00000032092	Mpzl2	myelin protein zero-like 2 [Source:MGI Symbol;Acc:MGI:1289160]	29.8791	34.1987	31.6374	87.4653	1	1	0.839864	0.955162	1	0.945853	1	0.647885	0.11	-0.194391	-0.001	-0.000788746	0	0.00312136	-0.001	0.011571
ENSMUSG00000032093	Cd3e	CD3 antigen, epsilon polypeptide [Source:MGI Symbol;Acc:MGI:88332]	NA	NA	NA	9.63149	NA	NA	NA	NA	NA	NA	1	1	NA	NA	NA	NA	NA	NA	0	0.000784529
ENSMUSG00000032096	Arcn1	archain 1 [Source:MGI Symbol;Acc:MGI:2387591]	5411.07	4811.72	4643.57	5454.91	1	0.941576	0.984838	1	1	0.687898	0.855963	0.794417	0.041	0.0128629	0	0.000384847	0	-0.026703	0.006	-0.0170033
ENSMUSG00000032097	Ddx6	DEAD (Asp-Glu-Ala-Asp) box polypeptide 6 [Source:MGI Symbol;Acc:MGI:104976]	9656.53	5732.16	4600.93	4389.71	1	0.517199	1	1	1	0.969945	0.81112	0.712289	0.003	0.0422966	0.006	0.00360095	0	0.00576168	-0.009	-0.0190546
ENSMUSG00000032101	Ddx25	DEAD (Asp-Glu-Ala-Asp) box polypeptide 25 [Source:MGI Symbol;Acc:MGI:1353582]	2862.15	2476.84	2268.06	2843.78	1	0.882486	1	1	1	1	1	0.0469211	0.039	0.0198183	0.001	-0.0013893	0	-0.000976098	-0.006	-0.115154
ENSMUSG00000032103	Pus3	pseudouridine synthase 3 [Source:MGI Symbol;Acc:MGI:1914299]	11.3876	13.3474	11.783	11.3837	1	1	1	1	1	1	1	1	-0.156	0.25989	0	0.000121747	0	0.000360683	0	-0.00110535
ENSMUSG00000032105	Pdzd3	PDZ domain containing 3 [Source:MGI Symbol;Acc:MGI:2429554]	40.5757	25.8041	47.5484	3.93362	1	1	0.98809	0.990087	1	0.525533	1	1	-0.002	0.0390158	0	0.000425194	0	-0.0082517	0	-0.00100214
ENSMUSG00000032109	Nlrx1	NLR family member X1 [Source:MGI Symbol;Acc:MGI:2429611]	230.697	350.214	287.793	229.023	0.920373	0.982797	0.833828	1	1	1	1	0.961156	0.106	-0.00137383	0.002	0.000819234	0	-7.01381e-05	-0.003	-0.00755012
ENSMUSG00000032112	Trappc4	trafficking protein particle complex 4 [Source:MGI Symbol;Acc:MGI:1926211]	3389.6	1482.88	1583.15	1732.31	1	0.698967	0.940432	1	1	0.740634	1	0.928927	0.011	0.0352469	-0.003	-0.000267939	0	-0.0229039	0.002	0.00761203
ENSMUSG00000032113	Chek1	checkpoint kinase 1 [Source:MGI Symbol;Acc:MGI:1202065]	291.121	28.7133	38.9929	45.4519	1	0.556458	1	1	1	0.98849	1	1	-0.002	-0.0951436	0	0.000229523	0	-0.00101036	-0.002	-0.00433953
ENSMUSG00000032114	Slc37a4	solute carrier family 37 (glucose-6-phosphate transporter), member 4 [Source:MGI Symbol;Acc:MGI:1316650]	905.392	627.801	774.173	701.975	1	0.635044	1	0.980288	1	0.904539	0.953154	0.961358	0.034	0.0584243	-0.001	-0.00273571	0	0.00831745	0.006	0.00167378
ENSMUSG00000032115	Hyou1	hypoxia up-regulated 1 [Source:MGI Symbol;Acc:MGI:108030]	3628.58	5270.09	3606.83	2856.24	0.780866	0.448312	1	1	1	0.971674	1	0.696454	-0.082	-0.0697665	0	-0.00128051	0	0.00685202	-0.002	-0.020283
ENSMUSG00000032116	Stt3a	STT3, subunit of the oligosaccharyltransferase complex, homolog A (S. cerevisiae) [Source:MGI Symbol;Acc:MGI:105124]	2183.19	1775.51	1524.69	1422.12	1	0.645597	0.971159	1	1	0.996161	1	0.849795	-0.031	-0.060159	0.003	0.00114018	0	0.00358243	0.011	0.0157172
ENSMUSG00000032118	Fez1	fasciculation and elongation protein zeta 1 (zygin I) [Source:MGI Symbol;Acc:MGI:2670976]	11807.6	7091.19	11174.2	17783.7	1	0.876914	1	1	1	1	0.86874	1	-0.02	0.0123129	-0.002	0.00187223	0	0.00330892	0.006	-0.00798267
ENSMUSG00000032119	Hinfp	histone H4 transcription factor [Source:MGI Symbol;Acc:MGI:2429620]	1065.97	519.507	627.1	738.959	0.866999	0.823421	0.971078	1	1	0.841098	1	0.600148	0.031	0.0316779	0.001	-0.00106906	0	0.00910117	0	0.0242918
ENSMUSG00000032120	C2cd2l	C2 calcium-dependent domain containing 2-like [Source:MGI Symbol;Acc:MGI:1919014]	1707.65	8727.31	6066.04	2659.57	1	0.93166	1	1	1	0.798582	1	0.89709	0.04	-0.0283424	0.003	0.00196552	0	-0.0167349	-0.009	0.00975976
ENSMUSG00000032121	Tmem218	transmembrane protein 218 [Source:MGI Symbol;Acc:MGI:1913529]	583.501	626.498	612.768	817.963	0.927973	0.791791	0.970186	0.983632	1	0.631472	1	0.839874	0.007	0.0256557	-0.002	-0.00266283	0	0.0218446	0	0.00837929
ENSMUSG00000032122	Slc37a2	solute carrier family 37 (glycerol-3-phosphate transporter), member 2 [Source:MGI Symbol;Acc:MGI:1929693]	108.771	152.058	152.083	78.5758	1	1	1	1	1	0.937946	1	0.90962	0.073	0.07896	0	-0.000610404	0	0.00254009	0	0.00643119
ENSMUSG00000032123	Dpagt1	dolichyl-phosphate (UDP-N-acetylglucosamine) acetylglucosaminephosphotransferase 1 (GlcNAc-1-P transferase) [Source:MGI Symbol;Acc:MGI:1196396]	934.702	440.021	418.415	537.354	0.862379	0.728197	1	1	1	0.609224	0.958213	0.766422	0.064	-0.0495105	0	0.000778259	0	-0.0194263	-0.006	-0.00863878
ENSMUSG00000032125	Robo4	roundabout guidance receptor 4 [Source:MGI Symbol;Acc:MGI:1921394]	230.279	303.926	230.06	194.553	1	0.994677	0.902216	1	1	0.272364	1	0.932901	0.042	0.00559566	0.002	-0.00121283	0	-0.0280429	-0.003	0.0071251
ENSMUSG00000032126	Hmbs	hydroxymethylbilane synthase [Source:MGI Symbol;Acc:MGI:96112]	980.688	459.431	657.432	825.194	0.917566	0.959471	0.97284	1	1	0.849029	1	0.845255	-0.013	-0.00745151	0.001	-0.000967752	0	0.0116633	0.005	-0.00925155
ENSMUSG00000032127	Vps11	VPS11, CORVET/HOPS core subunit [Source:MGI Symbol;Acc:MGI:1918982]	1928.17	2947.89	2633.69	2850.89	1	1	0.955408	0.997073	1	0.759892	0.682948	0.276201	0.004	0.0061559	-0.002	-0.00376863	0	-0.0218701	-0.021	-0.0666994
ENSMUSG00000032128	Robo3	roundabout guidance receptor 3 [Source:MGI Symbol;Acc:MGI:1343102]	307.948	125.115	477.816	9.54441	0.1953	0.00541613	0.682482	0.798427	1	0.795709	1	1	0.266	0.362714	-0.002	0.00155954	0	0.00835931	0	-0.00179478
ENSMUSG00000032131	Abcg4	ATP binding cassette subfamily G member 4 [Source:MGI Symbol;Acc:MGI:1890594]	1665.22	2082.65	1794.96	1448.22	1	1	1	1	1	0.952298	1	0.846014	-0.005	0.0150889	-0.001	-0.00258465	0	0.00699033	-0.004	-0.0127051
ENSMUSG00000032135	Mcam	melanoma cell adhesion molecule [Source:MGI Symbol;Acc:MGI:1933966]	465.335	528.013	949.924	2052.46	1	0.833418	0.193036	1	1	1	1	0.110162	0.017	-0.0397626	0.276	-0.00067943	0	-0.00260083	0.006	-0.0991561
ENSMUSG00000032171	Pin1	protein (peptidyl-prolyl cis/trans isomerase) NIMA-interacting 1 [Source:MGI Symbol;Acc:MGI:1346036]	3572.53	3476.8	3614.58	3821.98	0.375887	0.154997	0.961727	0.972288	1	0.784425	1	0.844	-0.116	-0.103493	-0.003	0.00479548	0	0.0193548	0.002	-0.0099889
ENSMUSG00000032172	Olfm2	olfactomedin 2 [Source:MGI Symbol;Acc:MGI:3045350]	6125.3	7260.87	2804.7	745.529	0.912272	0.627673	1	1	1	0.0948678	0.970868	0.912293	-0.055	-0.0444056	-0.003	0.00262619	0	0.189167	-0.006	-0.0046627
ENSMUSG00000032174	Icam5	intercellular adhesion molecule 5, telencephalin [Source:MGI Symbol;Acc:MGI:109430]	316.977	9646.83	10415.6	34.2407	0.630547	0.162252	0.98809	1	1	0.472999	1	1	-0.182	-0.203149	0.002	-0.000160771	0	-0.0418269	0	-0.00341684
ENSMUSG00000032175	Tyk2	tyrosine kinase 2 [Source:MGI Symbol;Acc:MGI:1929470]	777.918	324.353	592.046	636.87	0.85905	0.384566	0.941677	1	1	1	1	0.907529	0.077	0.105439	0.001	0.000587585	0	0.000946401	0.005	0.000934087
ENSMUSG00000032177	Pde4a	phosphodiesterase 4A, cAMP specific [Source:MGI Symbol;Acc:MGI:99558]	2425.26	4664.21	3680.11	1511.19	1	0.878252	0.866927	1	1	0.932029	1	0.989023	0.038	0.0174349	-0.004	-0.00340069	0	0.00740048	-0.002	-0.00266078
ENSMUSG00000032178	Ilf3	interleukin enhancer binding factor 3 [Source:MGI Symbol;Acc:MGI:1339973]	6894.69	2423.03	2742.61	2769.39	1	0.950408	0.98895	1	1	0.820165	1	0.684449	-0.025	-0.00821952	0.001	-0.00250502	0	-0.0159439	0.001	-0.0209125
ENSMUSG00000032179	Bmp5	bone morphogenetic protein 5 [Source:MGI Symbol;Acc:MGI:88181]	51.3587	48.3893	51.9721	332.852	1	1	0.876077	0.490911	1	0.498331	0.923576	0.775454	0.256	0.143972	-0.001	-0.00180547	0	0.00738636	-0.005	-0.00893364
ENSMUSG00000032180	Tmed1	transmembrane p24 trafficking protein 1 [Source:MGI Symbol;Acc:MGI:106201]	958.677	344.474	521.066	969.324	0.388163	0.0547037	0.993273	1	1	0.917713	1	0.82497	-0.165	-0.190542	-0.001	-0.000995165	0	-0.00771859	0.003	-0.0107815
ENSMUSG00000032181	Scg3	secretogranin III [Source:MGI Symbol;Acc:MGI:103032]	5864.06	13719.6	11882.2	14904.5	1	0.6083	0.967159	1	1	0.989814	0.698811	0.969993	-0.021	-0.0881222	-0.003	-0.00140076	0	-0.00349713	-0.021	-0.00618177
ENSMUSG00000032182	Yipf2	Yip1 domain family, member 2 [Source:MGI Symbol;Acc:MGI:1922016]	379.975	450.459	460.829	601.406	1	0.822161	0.990221	1	1	0.978463	0.779959	0.622703	-0.013	-0.0459496	0.001	0.00175849	0	0.00152461	-0.007	-0.0169358
ENSMUSG00000032184	Lysmd2	LysM, putative peptidoglycan-binding, domain containing 2 [Source:MGI Symbol;Acc:MGI:1917332]	673.876	1436.61	1718.67	2665.63	0.825086	0.801605	0.975652	1	1	1	1	0.943353	0.075	0.0386621	-0.002	-0.00330963	0	-0.00133911	0.003	0.00584217
ENSMUSG00000032185	Carm1	coactivator-associated arginine methyltransferase 1 [Source:MGI Symbol;Acc:MGI:1913208]	2970.43	2302.18	1977.57	1306.53	1	0.845367	0.970849	1	1	0.815471	0.696458	0.860531	0.005	0.01991	-0.003	-0.00253422	0	-0.015655	-0.018	-0.00865375
ENSMUSG00000032186	Tmod2	tropomodulin 2 [Source:MGI Symbol;Acc:MGI:1355335]	14724	18110.1	15014.7	10885.6	0.952772	0.235275	1	1	1	0.809021	1	0.908874	-0.047	-0.0652284	0.001	-0.000122302	0	-0.0158776	-0.007	-0.00693557
ENSMUSG00000032187	Smarca4	SWI/SNF related, matrix associated, actin dependent regulator of chromatin, subfamily a, member 4 [Source:MGI Symbol;Acc:MGI:88192]	12256.4	7013.64	4951.56	4730.43	1	0.872158	1	1	1	0.782971	0.786183	0.748402	-0.02	-0.0177557	0.001	4.3276e-05	0	-0.0221367	-0.013	-0.0174153
ENSMUSG00000032192	Gnb5	guanine nucleotide binding protein (G protein), beta 5 [Source:MGI Symbol;Acc:MGI:101848]	2016.51	5756.58	5100.63	8975.36	1	0.637522	1	1	1	0.894077	0.691032	0.339089	-0.088	-0.0448831	-0.001	-0.000432536	0	-0.00554621	-0.014	-0.0544499
ENSMUSG00000032193	Ldlr	low density lipoprotein receptor [Source:MGI Symbol;Acc:MGI:96765]	1151.55	968.474	656.431	877.31	0.756991	0.111316	0.973339	0.887389	1	0.574385	1	0.934147	-0.084	-0.183828	0.002	0.00325974	0	0.0182742	0	-0.00262659
ENSMUSG00000032194	Kank2	KN motif and ankyrin repeat domains 2 [Source:MGI Symbol;Acc:MGI:2384568]	495.341	571.829	613.573	5079.54	0.69807	0.536322	1	1	1	1	1	1	0.158	0.125377	0	-0.00109148	0	-3.17859e-05	0.002	-0.00263818
ENSMUSG00000032198	Dock6	dedicator of cytokinesis 6 [Source:MGI Symbol;Acc:MGI:1914789]	1158.53	465.066	622.396	435.882	0.843108	0.347202	1	1	1	0.994244	1	0.94263	0.041	0.0971358	0	0.000114445	0	-0.00287503	0.002	0.0028722
ENSMUSG00000032199	Polr2m	polymerase (RNA) II (DNA directed) polypeptide M [Source:MGI Symbol;Acc:MGI:107282]	11265.7	8133.06	8444.59	8969.27	1	0.962726	1	1	1	1	0.704709	0.997515	0.004	0.00750454	0	-0.00165137	0	0.00270371	0.016	-0.00377522
ENSMUSG00000032202	Rab27a	RAB27A, member RAS oncogene family [Source:MGI Symbol;Acc:MGI:1861441]	234.307	152.627	391.963	660.041	0.948575	0.342393	0.98809	0.654065	1	0.68785	0.705624	0.527224	-0.049	0.16728	0.001	0.00325586	0	-0.0126124	0.011	0.0275294
ENSMUSG00000032204	Aqp9	aquaporin 9 [Source:MGI Symbol;Acc:MGI:1891066]	41.7238	72.7968	98.4208	166.608	0.850128	1	1	0.955162	1	0.937991	1	1	-0.252	-0.175178	0.001	0.00115986	0	-0.00123195	0.003	-0.00577598
ENSMUSG00000032207	Lipc	lipase, hepatic [Source:MGI Symbol;Acc:MGI:96216]	5.96961	19.2807	21.9862	NA	1	1	0.703972	0.689104	1	0.894077	NA	NA	0.235	0.154166	-0.001	-0.00113192	0	-0.00315262	NA	NA
ENSMUSG00000032212	Sltm	SAFB-like, transcription modulator [Source:MGI Symbol;Acc:MGI:1913910]	3140.74	2153.49	1991.91	2040.98	1	0.795332	0.975632	1	1	0.771316	0.411917	0.913476	0.013	-0.0272284	0.003	0.00157531	0	-0.0168522	-0.067	0.0027629
ENSMUSG00000032215	Rsl24d1	ribosomal L24 domain containing 1 [Source:MGI Symbol;Acc:MGI:2681840]	1900.11	903.96	1248.66	1701.53	1	0.765371	1	0.979082	1	1	1	0.630996	-0.014	-0.0309873	0	-0.00277619	0	-0.00138388	-0.001	0.0259324
ENSMUSG00000032216	Nedd4	neural precursor cell expressed, developmentally down-regulated 4 [Source:MGI Symbol;Acc:MGI:97297]	26947.6	14463.9	14421.8	14247.5	0.92406	0.743864	1	1	1	0.854416	1	0.949513	0.029	0.0239749	0.002	-0.00130189	0	-0.0170087	-0.004	0.00184078
ENSMUSG00000032217	Rnf111	ring finger 111 [Source:MGI Symbol;Acc:MGI:1934919]	2296.65	1374.28	1238.36	1194.39	1	1	0.937878	1	1	1	1	0.808526	0.014	0.00253407	-0.003	0.000386375	0	-0.000138918	0.006	-0.0144439
ENSMUSG00000032218	Ccnb2	cyclin B2 [Source:MGI Symbol;Acc:MGI:88311]	446.325	9.16972	22.6774	36.9479	0.75547	0.85563	1	1	1	1	1	0.913644	0.127	0.0419682	0	-0.000217822	0	-0.000436693	0	0.00531525
ENSMUSG00000032220	Myo1e	myosin IE [Source:MGI Symbol;Acc:MGI:106621]	350.889	663.961	572.56	400.07	1	0.987539	1	1	1	0.982797	1	0.884302	0.038	-0.00672435	0	-0.00183306	0	0.00371193	0.001	-0.00178462
ENSMUSG00000032221	Mns1	meiosis-specific nuclear structural protein 1 [Source:MGI Symbol;Acc:MGI:107933]	319.552	36.1997	79.5164	89.4032	0.762225	0.439537	1	1	1	0.544138	1	1	-0.125	-0.134841	0	0.000100914	0	0.00877809	0	0.00325674
ENSMUSG00000032224	Fam81a	family with sequence similarity 81, member A [Source:MGI Symbol;Acc:MGI:1924136]	1153.01	12162.8	7459.3	1431.18	0.843108	0.796962	1	1	1	0.628166	0.712145	0.697731	0.042	0.0378643	-0.002	2.45237e-05	0	0.031959	0.016	0.0175445
ENSMUSG00000032228	Tcf12	transcription factor 12 [Source:MGI Symbol;Acc:MGI:101877]	3925.82	1468.24	1833.46	3047.6	0.912272	0.32658	1	1	1	0.773489	0.956548	0.192474	0.047	0.0819423	0	0.00314927	0	-0.0184796	0.009	0.0769157
ENSMUSG00000032231	Anxa2	annexin A2 [Source:MGI Symbol;Acc:MGI:88246]	1364	534.326	506.862	686.352	0.907087	0.71523	0.43319	1	1	0.146427	0.781796	0.869532	-0.019	-0.0450811	0.004	-0.000812397	0	0.192957	0.007	0.00255219
ENSMUSG00000032232	Cgnl1	cingulin-like 1 [Source:MGI Symbol;Acc:MGI:1915428]	701.684	941.574	757.077	1468.19	1	0.396425	0.912454	0.916159	1	0.733559	1	0.793776	-0.05	-0.154279	0.002	0.00351253	0	-0.0117888	0.001	0.0133125
ENSMUSG00000032235	Ice2	interactor of little elongation complex ELL subunit 2 [Source:MGI Symbol;Acc:MGI:2135947]	577.494	128.65	270.602	425.342	0.682209	0.397199	1	1	1	0.605511	0.533615	0.220269	0.104	0.10274	0	0.000139948	0	0.0159901	-0.015	-0.096722
ENSMUSG00000032238	Rora	RAR-related orphan receptor alpha [Source:MGI Symbol;Acc:MGI:104661]	768.429	2224.97	1707.87	7715.59	1	0.460376	0.996554	1	1	0.980417	1	0.957665	-0.053	-0.112262	0.001	-0.000467615	0	-0.00188596	-0.004	-0.00396505
ENSMUSG00000032239	Rp9	retinitis pigmentosa 9 (human) [Source:MGI Symbol;Acc:MGI:2157166]	1678.37	1259.5	1175.91	2136.28	1	0.922194	1	1	1	1	1	0.95603	0.019	0.00989663	0.001	-0.00349279	0	-0.00584363	0.003	0.00631802
ENSMUSG00000032243	Itga11	integrin alpha 11 [Source:MGI Symbol;Acc:MGI:2442114]	70.842	76.2623	92.8317	18.9525	0.797473	0.692134	0.615125	0.424291	1	0.952571	1	1	0.24	0.282956	0.002	0.0023702	0	-0.000819044	0.001	0.00132762
ENSMUSG00000032244	Fem1b	fem 1 homolog b [Source:MGI Symbol;Acc:MGI:1335087]	11430.5	7264.02	5706.28	5505.21	0.934019	0.595586	0.982842	1	1	0.999994	0.873899	0.959318	-0.048	-0.035392	-0.002	-0.00101472	0	0.0024969	0.012	-0.00727515
ENSMUSG00000032245	Cln6	ceroid-lipofuscinosis, neuronal 6 [Source:MGI Symbol;Acc:MGI:2159324]	226.996	488.901	446.4	474.295	0.95205	0.72921	1	1	1	0.91631	0.840609	0.796567	0.094	0.0734514	0	-0.00214963	0	-0.00701064	0.006	-0.00919079
ENSMUSG00000032246	Calml4	calmodulin-like 4 [Source:MGI Symbol;Acc:MGI:1922850]	273.695	NA	64.1222	118.705	1	0.862807	NA	NA	1	0.998509	1	0.993032	0.009	-0.0634987	NA	NA	0	0.0031286	-0.002	-0.00275935
ENSMUSG00000032249	Anp32a	acidic (leucine-rich) nuclear phosphoprotein 32 family, member A [Source:MGI Symbol;Acc:MGI:108447]	7281.43	7581.66	7733.34	11855	1	0.912129	0.942336	1	1	0.777678	0.719137	0.845255	-0.031	0.00983802	0.004	0.00126371	0	-0.0189813	-0.011	-0.015061
ENSMUSG00000032251	Irak1bp1	interleukin-1 receptor-associated kinase 1 binding protein 1 [Source:MGI Symbol;Acc:MGI:1929475]	1820.92	556.512	1069	1268.82	1	0.880081	1	1	1	0.48463	1	0.953439	-0.018	-0.0177556	-0.001	0.0015124	0	-0.0344203	0.002	-0.00286016
ENSMUSG00000032252	Glce	glucuronyl C5-epimerase [Source:MGI Symbol;Acc:MGI:2136405]	1504.23	1179.16	924.355	2096.98	1	0.891244	1	0.976786	1	0.983471	1	1	-0.038	0.0212763	0.001	-0.00378685	0	0.00381625	0	-0.00509828
ENSMUSG00000032253	Phip	pleckstrin homology domain interacting protein [Source:MGI Symbol;Acc:MGI:1932404]	4349.24	1241.7	1481.34	2154.93	1	0.500253	0.624488	1	1	0.846229	0.933649	0.893137	0.039	0.0717522	0.004	0.00216081	0	-0.0128388	0.005	0.00469667
ENSMUSG00000032254	Kif23	kinesin family member 23 [Source:MGI Symbol;Acc:MGI:1919069]	486.23	35.5389	24.2331	7.33769	1	0.176535	1	1	1	1	1	1	0.025	0.177933	0	-0.00021388	0	0.0012425	0	0.00117942
ENSMUSG00000032257	Ankk1	ankyrin repeat and kinase domain containing 1 [Source:MGI Symbol;Acc:MGI:3045301]	7.25919	NA	NA	NA	1	1	NA	NA	NA	NA	NA	NA	-0.535	-0.51444	NA	NA	NA	NA	NA	NA
ENSMUSG00000032258	Lca5	Leber congenital amaurosis 5 (human) [Source:MGI Symbol;Acc:MGI:1923032]	1107.76	145.237	347.446	398.937	0.92737	0.788353	0.975632	0.961578	1	0.974771	1	0.579733	-0.036	-0.0400307	-0.001	-0.00109306	0	-0.00328209	0.003	0.0206068
ENSMUSG00000032259	Drd2	dopamine receptor D2 [Source:MGI Symbol;Acc:MGI:94924]	699.842	117.037	81.3901	14.2876	0.938796	0.566035	0.824365	1	1	0.967859	1	1	-0.064	-0.096093	0	-1.60222e-05	0	-0.0017456	0	-0.00133167
ENSMUSG00000032261	Sh3bgrl2	SH3 domain binding glutamic acid-rich protein like 2 [Source:MGI Symbol;Acc:MGI:1915350]	591.335	1068.98	1304.29	1662.02	0.888235	0.708992	0.886097	1	1	1	1	0.994493	0.066	0.0517095	-0.001	0.000579226	0	0.00592405	-0.012	-0.000651994
ENSMUSG00000032262	Elovl4	elongation of very long chain fatty acids (FEN1/Elo2, SUR4/Elo3, yeast)-like 4 [Source:MGI Symbol;Acc:MGI:1933331]	2665.11	2017.13	1977.24	2056.13	1	0.100029	0.960746	1	1	0.920937	1	0.825439	-0.003	-0.129507	-0.002	-0.00278481	0	0.0142311	0.009	-0.0157478
ENSMUSG00000032263	Bckdhb	branched chain ketoacid dehydrogenase E1, beta polypeptide [Source:MGI Symbol;Acc:MGI:88137]	710.925	707.558	1046.23	1533.14	0.780291	0.308547	1	1	1	1	0.411917	0.435054	-0.086	-0.104447	0	0.00209239	0	-0.00329758	-0.079	-0.0471915
ENSMUSG00000032264	Zw10	zw10 kinetochore protein [Source:MGI Symbol;Acc:MGI:1349478]	1117.62	384.028	588.6	1099.34	1	0.963827	0.97284	1	1	1	1	0.940407	-0.001	-0.00596659	-0.001	0.00128585	0	-0.000863688	-0.002	-0.00497148
ENSMUSG00000032265	Tent5a	terminal nucleotidyltransferase 5A [Source:MGI Symbol;Acc:MGI:2670964]	295.697	201.899	209.574	86.8841	1	0.670162	0.90202	1	1	0.877433	1	1	0	-0.0684355	0.002	0.00115734	0	0.00416668	-0.004	-0.0011508
ENSMUSG00000032267	Usp28	ubiquitin specific peptidase 28 [Source:MGI Symbol;Acc:MGI:2442293]	1367.52	478.281	688.273	1498.46	0.825531	0.455136	0.953612	1	1	0.498331	1	0.703178	-0.041	-0.0732508	-0.002	-0.000954487	0	0.0327793	-0.004	-0.0188308
ENSMUSG00000032268	Tmprss5	transmembrane protease, serine 5 (spinesin) [Source:MGI Symbol;Acc:MGI:1933407]	32.0346	8.04656	41.0121	116.553	1	1	0.998165	1	1	0.988539	1	1	0.291	-0.140467	0	0.000323869	0	-0.0016504	-0.001	0.00451378
ENSMUSG00000032269	Htr3a	5-hydroxytryptamine (serotonin) receptor 3A [Source:MGI Symbol;Acc:MGI:96282]	256.208	418.689	413.046	NA	0.878379	0.121198	1	1	1	0.725303	NA	NA	0.09	0.25457	0	0.00136246	0	0.010523	NA	NA
ENSMUSG00000032271	Nnmt	nicotinamide N-methyltransferase [Source:MGI Symbol;Acc:MGI:1099443]	102.904	55.8482	66.1764	10.5572	1	1	1	1	1	0.31184	1	1	0.029	0.033883	0	3.63469e-05	0	0.0123064	0.001	-0.00107564
ENSMUSG00000032274	Cyp19a1	cytochrome P450, family 19, subfamily a, polypeptide 1 [Source:MGI Symbol;Acc:MGI:88587]	27.4603	3.88628	3.34985	NA	1	1	1	0.596692	1	1	NA	NA	0.353	0.392843	0	0.000513469	0	-0.000428488	NA	NA
ENSMUSG00000032278	Paqr5	progestin and adipoQ receptor family member V [Source:MGI Symbol;Acc:MGI:1921340]	18.6722	150.543	127.54	153.488	1	1	0.988591	1	1	0.931725	1	0.946054	0.486	0.381506	0.001	-0.000408082	0	-0.00281678	0	-0.0032452
ENSMUSG00000032279	Idh3a	isocitrate dehydrogenase 3 (NAD+) alpha [Source:MGI Symbol;Acc:MGI:1915084]	4880.87	9912.42	9776.3	11524.2	1	0.42285	0.97284	1	1	0.969387	0.815716	0.837448	-0.021	-0.0570651	-0.004	0.000922896	0	0.00230913	-0.017	-0.0159743
ENSMUSG00000032280	Tle3	transducin-like enhancer of split 3 [Source:MGI Symbol;Acc:MGI:104634]	3306.24	1931.45	1184.12	1708.66	0.831132	0.0271278	1	1	1	0.7548	1	0.804944	0.069	0.13992	-0.001	0.00276432	0	0.0164173	-0.002	0.0107933
ENSMUSG00000032281	Acsbg1	acyl-CoA synthetase bubblegum family member 1 [Source:MGI Symbol;Acc:MGI:2385656]	1705.78	6853.94	7363.54	16728.9	1	0.900703	1	1	1	0.843007	0.991509	1	0.025	0.0298288	-0.002	0.000784809	0	-0.0120269	-0.005	0.00346804
ENSMUSG00000032285	Dnaja4	DnaJ heat shock protein family (Hsp40) member A4 [Source:MGI Symbol;Acc:MGI:1927638]	353.943	1454.72	1650.41	1408.66	0.860808	0.604367	0.909798	1	1	0.763609	0.556215	0.774009	0.058	0.0979441	-0.003	-0.00156085	0	-0.0150009	-0.024	-0.0169068
ENSMUSG00000032288	Imp3	IMP3, U3 small nucleolar ribonucleoprotein [Source:MGI Symbol;Acc:MGI:1916119]	1117.21	856.217	1058.87	1273.63	0.939539	0.484292	0.822383	1	1	0.848396	1	0.803658	0.003	-0.0733339	0.004	0.00108869	0	-0.01113	0.003	-0.0130581
ENSMUSG00000032289	Thsd4	thrombospondin, type I, domain containing 4 [Source:MGI Symbol;Acc:MGI:2672033]	397.027	439.302	1034.46	156.568	0.950851	0.585095	0.97284	0.95058	1	0.796249	0.813242	0.861247	0	0.166984	0.001	0.00245074	0	0.0147669	-0.004	-0.00625841
ENSMUSG00000032290	Ptpn9	protein tyrosine phosphatase, non-receptor type 9 [Source:MGI Symbol;Acc:MGI:1928376]	3075.67	1598.61	1503.09	1092.24	1	0.506302	1	1	1	0.971755	1	0.860851	0.002	0.0492076	-0.001	0.00222367	0	-0.00356489	-0.002	0.0087752
ENSMUSG00000032291	Crabp1	cellular retinoic acid binding protein I [Source:MGI Symbol;Acc:MGI:88490]	1087.94	11.1961	17.4111	NA	0.894404	0.862859	1	1	1	1	NA	NA	-0.088	-0.0484791	0	0.00017696	0	-0.0020616	NA	NA
ENSMUSG00000032293	Ireb2	iron responsive element binding protein 2 [Source:MGI Symbol;Acc:MGI:1928268]	6220.77	1752.98	2530.76	3449.5	1	0.891401	0.955983	1	1	0.860614	1	0.803047	0.002	-0.00977328	-0.003	-0.00381794	0	-0.0150026	0.006	-0.0199584
ENSMUSG00000032294	Pkm	pyruvate kinase, muscle [Source:MGI Symbol;Acc:MGI:97591]	19959.4	64329.5	45903.6	45836.8	1	0.867901	1	1	1	0.950093	0.394086	0.310851	-0.034	0.0134899	0	-0.00158135	0	-0.00745912	-0.093	-0.0654031
ENSMUSG00000032295	Man2c1	mannosidase, alpha, class 2C, member 1 [Source:MGI Symbol;Acc:MGI:1920994]	2740.44	1133.49	1590.36	1604.48	1	0.219529	0.98809	1	1	0.607753	0.79491	0.982548	0.097	0.107355	0.002	-0.000695725	0	-0.026822	-0.01	-0.00627427
ENSMUSG00000032297	Celf6	CUGBP, Elav-like family member 6 [Source:MGI Symbol;Acc:MGI:1923433]	2081.68	876.586	936.291	184.636	1	0.895586	0.98809	0.938485	1	0.883468	1	1	-0.014	0.0159156	0.002	0.00345847	0	0.0126243	-0.002	-0.00315014
ENSMUSG00000032298	Neil1	nei endonuclease VIII-like 1 (E. coli) [Source:MGI Symbol;Acc:MGI:1920024]	425.591	110.892	221.858	314.502	0.921256	0.908078	1	1	1	0.943465	0.884534	0.776075	-0.02	-0.0188823	-0.001	-0.000670888	0	-0.00341736	0.006	0.00876737
ENSMUSG00000032299	Commd4	COMM domain containing 4 [Source:MGI Symbol;Acc:MGI:1913449]	2246.26	714.862	1384.81	1854.74	1	0.205454	0.849036	1	1	0.712667	1	0.861247	0.064	0.11809	-0.003	0.00123525	0	-0.0227801	0.005	-0.00977739
ENSMUSG00000032300	1700017B05Rik	RIKEN cDNA 1700017B05 gene [Source:MGI Symbol;Acc:MGI:1921461]	273.537	575.264	596.892	451.438	0.487855	0.429268	0.902216	0.600415	1	0.946059	1	0.216899	0.189	0.151796	-0.003	-0.00557691	0	-0.00507936	-0.004	0.0986652
ENSMUSG00000032301	Psma4	proteasome subunit alpha 4 [Source:MGI Symbol;Acc:MGI:1347060]	4726.49	2129.57	3204.34	4060.1	1	0.863261	0.998224	1	1	0.943747	0.843707	0.741927	-0.005	0.0114108	-0.001	0.00230776	0	-0.00669096	0.009	0.0182617
ENSMUSG00000032303	Chrna3	cholinergic receptor, nicotinic, alpha polypeptide 3 [Source:MGI Symbol;Acc:MGI:87887]	553.019	34.8469	63.8768	43.3181	1	0.716114	1	1	1	0.892501	0.970868	0.717687	0.04	-0.0808241	0	0.000248956	0	-0.00202397	-0.003	-0.00918362
ENSMUSG00000032305	Fam219b	family with sequence similarity 219, member B [Source:MGI Symbol;Acc:MGI:1925573]	1192.97	731.959	916.463	1055.83	0.936423	0.995576	1	1	1	0.93478	0.880569	0.987697	0.031	0.00155037	0	-0.000863034	0	-0.00781215	0.008	0.00113636
ENSMUSG00000032306	Mpi	mannose phosphate isomerase [Source:MGI Symbol;Acc:MGI:97075]	1320.81	1836.19	1727.37	1630.39	0.961854	0.534254	1	1	1	0.777985	0.724855	0.41667	0.001	-0.0600736	0	-0.0021187	0	-0.0166011	-0.015	-0.0430575
ENSMUSG00000032307	Ube2q2	ubiquitin-conjugating enzyme E2Q family member 2 [Source:MGI Symbol;Acc:MGI:2388672]	2430.14	2245.15	2970.24	5004.25	1	0.701655	0.872294	1	1	0.970418	0.776932	0.631586	-0.012	-0.0309582	-0.004	-0.00291876	0	-0.0048966	0.015	0.0281452
ENSMUSG00000032308	Ulk3	unc-51-like kinase 3 [Source:MGI Symbol;Acc:MGI:1918992]	1138.88	496.692	603.212	463.188	0.865924	0.98717	0.990463	1	1	0.880007	0.771967	0.816575	0.031	-0.00217986	-0.001	0.00109359	0	0.00908807	-0.008	-0.00473969
ENSMUSG00000032309	Fbxo22	F-box protein 22 [Source:MGI Symbol;Acc:MGI:1926014]	2240.84	1455.05	1404.04	2392.8	0.775621	0.560949	1	1	1	1	1	0.986326	-0.105	-0.0530403	0	-0.000668754	0	-0.00284894	-0.004	0.00475365
ENSMUSG00000032311	Nrg4	neuregulin 4 [Source:MGI Symbol;Acc:MGI:1933833]	71.2803	29.8379	35.2049	79.3881	1	1	1	0.95058	1	0.753317	1	1	0.071	-0.101436	0	-0.00084767	0	-0.0049576	-0.003	0.000732908
ENSMUSG00000032312	Csk	c-src tyrosine kinase [Source:MGI Symbol;Acc:MGI:88537]	6138.26	1402.62	1225.51	1557.1	1	0.917559	0.98809	1	1	1	1	0.908874	0.013	0.0095828	0.001	9.89914e-05	0	0.00202685	-0.002	0.00729912
ENSMUSG00000032313	Tmem266	transmembrane protein 266 [Source:MGI Symbol;Acc:MGI:2142980]	533.038	384.723	312.223	3384.93	0.921256	0.0808989	0.975652	1	1	0.99329	1	0.461118	-0.051	-0.183787	0.002	-0.000873155	0	-0.000939624	0	-0.0489252
ENSMUSG00000032314	Etfa	electron transferring flavoprotein, alpha polypeptide [Source:MGI Symbol;Acc:MGI:106092]	1890.13	1067.1	1706.66	4054.47	1	0.548782	0.98809	1	1	1	1	1	-0.004	0.057134	0.001	0.00221719	0	-0.000830776	0.003	-0.00329927
ENSMUSG00000032315	Cyp1a1	cytochrome P450, family 1, subfamily a, polypeptide 1 [Source:MGI Symbol;Acc:MGI:88588]	8.26216	NA	6.15748	NA	1	1	NA	NA	1	1	NA	NA	0.009	0.244101	NA	NA	0	0.00177638	NA	NA
ENSMUSG00000032316	Clk3	CDC-like kinase 3 [Source:MGI Symbol;Acc:MGI:1098670]	2959.38	1008.04	1616.77	2199.68	1	0.832998	0.865219	1	1	0.846229	1	0.808056	-0.004	-0.0226899	-0.003	-0.00144647	0	-0.00703881	0.001	-0.012443
ENSMUSG00000032318	Isl2	insulin related protein 2 (islet 2) [Source:MGI Symbol;Acc:MGI:109156]	8.49831	NA	NA	NA	1	1	NA	NA	NA	NA	NA	NA	0.35	0.169778	NA	NA	NA	NA	NA	NA
ENSMUSG00000032320	Rcn2	reticulocalbin 2 [Source:MGI Symbol;Acc:MGI:1349765]	6035.53	5766.9	7376.54	6933.7	1	0.436016	1	1	1	0.99943	1	0.857756	-0.031	-0.0636145	-0.001	0.00410883	0	0.00887172	0.006	0.00758317
ENSMUSG00000032322	Pstpip1	proline-serine-threonine phosphatase-interacting protein 1 [Source:MGI Symbol;Acc:MGI:1321396]	22.0932	95.6708	70.0113	32.5931	1	1	0.876077	1	1	0.154706	1	1	-0.189	0.197465	-0.001	8.34607e-05	0	-0.0140688	0.001	-0.00201115
ENSMUSG00000032323	Cyp11a1	cytochrome P450, family 11, subfamily a, polypeptide 1 [Source:MGI Symbol;Acc:MGI:88582]	36.5947	97.2179	118.483	78.3296	1	1	1	0.602559	1	0.465033	1	1	0.083	0.0312275	0	0.00169303	0	0.0129335	-0.002	-0.00291564
ENSMUSG00000032324	Tspan3	tetraspanin 3 [Source:MGI Symbol;Acc:MGI:1928098]	11205.5	12168.8	15675.6	22087.8	1	0.139359	1	1	1	1	1	0.556648	-0.035	-0.0905077	-0.003	-0.00860067	0	-0.00697616	-0.008	-0.0364276
ENSMUSG00000032327	Stra6	stimulated by retinoic acid gene 6 [Source:MGI Symbol;Acc:MGI:107742]	299.883	329.224	315.372	168.127	0.92737	0.0458937	0.601938	0.398516	1	0.971101	0.802506	1	-0.062	-0.310822	0.003	-0.00460644	0	0.00201679	-0.005	-0.00199393
ENSMUSG00000032328	Tmem30a	transmembrane protein 30A [Source:MGI Symbol;Acc:MGI:106402]	9676.15	18025.3	22409.4	28336.8	0.767569	0.497446	0.888222	1	1	0.720445	0.824987	0.900439	-0.052	-0.0442302	-0.002	-0.0022613	0	0.0259643	0.005	-0.00703565
ENSMUSG00000032329	Hmg20a	high mobility group 20A [Source:MGI Symbol;Acc:MGI:1914117]	4303.98	2890.84	2593.35	2356.98	1	0.979034	0.98809	1	1	0.955586	1	0.638102	0.009	-0.00233646	0.001	-0.00163322	0	-0.00680019	-0.013	-0.0223755
ENSMUSG00000032330	Cox7a2	cytochrome c oxidase subunit 7A2 [Source:MGI Symbol;Acc:MGI:1316715]	7070.61	3539	4889.81	8396.16	1	0.0759465	1	1	1	1	0.804091	0.928346	-0.04	-0.124422	-0.001	0.00165124	0	-0.00387785	0.005	-0.00635475
ENSMUSG00000032332	Col12a1	collagen, type XII, alpha 1 [Source:MGI Symbol;Acc:MGI:88448]	689.636	382.154	235.041	235.563	0.62908	0.57861	0.759387	1	1	0.880007	0.788687	0.350272	-0.147	-0.0905424	-0.003	-0.00176817	0	0.00523071	-0.004	-0.0265158
ENSMUSG00000032333	Stoml1	stomatin-like 1 [Source:MGI Symbol;Acc:MGI:1916356]	2669.43	2012.66	2549.83	2246.25	1	0.556007	0.961727	1	1	0.87567	0.748976	0.0725211	-0.049	-0.0570897	-0.002	-0.00231942	0	-0.0133445	-0.024	-0.145734
ENSMUSG00000032334	Loxl1	lysyl oxidase-like 1 [Source:MGI Symbol;Acc:MGI:106096]	476.395	185.301	142.556	143.339	0.72608	0.744729	1	1	1	0.702053	0.934387	1	0.138	0.0834328	0	-9.42584e-05	0	-0.0093732	-0.001	-0.00076926
ENSMUSG00000032336	Nptn	neuroplastin [Source:MGI Symbol;Acc:MGI:108077]	8491.33	25281.4	23588	33697.8	1	0.394461	0.833828	1	1	0.771316	0.948247	0.384768	-0.027	-0.070487	-0.008	-0.00252143	0	-0.0269468	-0.009	-0.0569286
ENSMUSG00000032338	Hcn4	hyperpolarization-activated, cyclic nucleotide-gated K+ 4 [Source:MGI Symbol;Acc:MGI:1298209]	1803.27	256.421	103.285	125.226	1	0.619458	1	1	1	0.757623	0.396716	0.68152	-0.071	-0.0772851	0	-0.000134273	0	0.00709161	-0.007	-0.0082979
ENSMUSG00000032340	Neo1	neogenin [Source:MGI Symbol;Acc:MGI:1097159]	7447.98	3499.26	3017.54	2462.47	0.969352	0.584711	0.992585	1	1	1	0.934478	0.850824	-0.055	-0.0591966	0	-0.00273705	0	-0.0076908	-0.007	-0.0117102
ENSMUSG00000032342	Mto1	mitochondrial tRNA translation optimization 1 [Source:MGI Symbol;Acc:MGI:1915541]	802.081	902.638	842.202	1020.44	0.829545	0.973503	1	1	1	0.94249	1	0.58572	0.066	0.0040741	0	0.00211374	0	-0.00555166	-0.007	-0.023583
ENSMUSG00000032343	Impg1	interphotoreceptor matrix proteoglycan 1 [Source:MGI Symbol;Acc:MGI:1926876]	NA	NA	NA	60.3851	NA	NA	NA	NA	NA	NA	1	2.4884e-09	NA	NA	NA	NA	NA	NA	0.003	1.52634
ENSMUSG00000032344	Cgas	cyclic GMP-AMP synthase [Source:MGI Symbol;Acc:MGI:2442261]	72.211	35.472	60.6809	17.7498	1	0.858761	1	1	1	0.694725	1	1	-0.155	-0.220682	0	0.000124478	0	-0.00678747	0	0.00424493
ENSMUSG00000032346	Ooep	oocyte expressed protein [Source:MGI Symbol;Acc:MGI:1915218]	273.885	3.33921	8.39904	8.1553	0.534454	2.17782e-07	1	1	1	1	1	1	0.223	0.600626	0	0.000326402	0	0.0015148	0	0.000348662
ENSMUSG00000032348	Gsta4	glutathione S-transferase, alpha 4 [Source:MGI Symbol;Acc:MGI:1309515]	470.642	2266.97	2361.86	2710.38	0.900612	0.00310361	1	1	1	0.687898	0.895553	0.212205	0.071	0.311493	0	0.00325982	0	0.0320904	0.015	0.0820168
ENSMUSG00000032349	Elovl5	ELOVL family member 5, elongation of long chain fatty acids (yeast) [Source:MGI Symbol;Acc:MGI:1916051]	2561.5	2329.18	3002.02	3616.56	1	0.696826	0.982842	0.811645	1	0.937148	1	1	-0.019	-0.0537299	-0.002	0.0061383	0	-0.0054301	-0.004	0.000179752
ENSMUSG00000032350	Gclc	glutamate-cysteine ligase, catalytic subunit [Source:MGI Symbol;Acc:MGI:104990]	1593.54	1854.46	2388.04	2654.15	1	0.420509	1	1	1	0.838813	1	1	0.026	-0.0890829	0	-0.00696094	0	-0.0149141	-0.002	-0.000193094
ENSMUSG00000032352	Lrrc1	leucine rich repeat containing 1 [Source:MGI Symbol;Acc:MGI:2442313]	509.908	166.343	353.238	680.946	0.863632	0.87288	0.705081	1	1	0.958197	1	1	-0.04	0.00637262	0.002	9.0704e-05	0	-0.00261963	0.004	3.55225e-05
ENSMUSG00000032353	Tmed3	transmembrane p24 trafficking protein 3 [Source:MGI Symbol;Acc:MGI:1913361]	875.395	796.673	931.54	1026.31	0.808863	0.678054	0.98708	1	1	0.896258	0.718438	0.913096	0.046	0.0382797	-0.002	-9.94182e-05	0	0.0107372	0.014	0.004817
ENSMUSG00000032355	Mlip	muscular LMNA-interacting protein [Source:MGI Symbol;Acc:MGI:1916892]	205.687	1482.77	972.359	62.9228	0.623164	0.60185	0.392409	1	1	0.667672	1	1	0.216	-0.131208	-0.097	0.000305259	0	0.0201973	-0.002	-0.00181188
ENSMUSG00000032356	Rasgrf1	RAS protein-specific guanine nucleotide-releasing factor 1 [Source:MGI Symbol;Acc:MGI:99694]	1087.66	14419.8	14523.2	5996.38	1	0.911406	0.904651	1	1	0.124549	0.815716	0.670939	-0.107	0.0454963	-0.001	-0.00297048	0	-0.151399	-0.004	-0.00904124
ENSMUSG00000032358	Fam83b	family with sequence similarity 83, member B [Source:MGI Symbol;Acc:MGI:2685362]	7.72839	NA	4.67573	10.3405	1	1	NA	NA	1	1	1	1	0.26	0.775294	NA	NA	0	0.000104748	-0.001	-0.00123241
ENSMUSG00000032359	Ctsh	cathepsin H [Source:MGI Symbol;Acc:MGI:107285]	488.785	522.434	598.539	737.746	0.882053	0.954481	0.955408	1	1	0.868372	0.595726	0.0760654	-0.073	-0.0082848	-0.001	-0.000160024	0	0.0109369	0.019	0.145831
ENSMUSG00000032360	Hcrtr2	hypocretin (orexin) receptor 2 [Source:MGI Symbol;Acc:MGI:2680765]	270.208	54.5588	97.5921	24.9876	0.807789	0.478937	0.898173	0.944189	1	0.610926	1	1	-0.131	-0.136898	0.001	0.000851714	0	0.0101074	-0.001	-0.00200188
ENSMUSG00000032363	Adamts7	a disintegrin-like and metallopeptidase (reprolysin type) with thrombospondin type 1 motif, 7 [Source:MGI Symbol;Acc:MGI:1347346]	956.044	9.46215	14.4274	11.063	0.662581	0.0427022	1	1	1	0.631472	1	1	0.11	0.182236	0	-5.56001e-05	0	0.00373879	0.001	0.00465136
ENSMUSG00000032366	Tpm1	tropomyosin 1, alpha [Source:MGI Symbol;Acc:MGI:98809]	5272.65	8668.04	7634.15	7400.56	0.714433	0.0116568	1	1	1	1	1	0.922082	-0.049	-0.102585	0.002	-0.000425494	0	-0.00758737	-0.002	-0.0099739
ENSMUSG00000032368	Zic1	zinc finger protein of the cerebellum 1 [Source:MGI Symbol;Acc:MGI:106683]	8532.46	1021.18	862.996	28519.3	1	0.390234	0.870555	0.896579	1	0.999757	1	0.845255	0.008	-0.0911953	0.001	0.00197416	0	-0.0011907	-0.001	0.0116299
ENSMUSG00000032369	Plscr1	phospholipid scramblase 1 [Source:MGI Symbol;Acc:MGI:893575]	162.004	83.5324	125.801	554.463	1	1	0.624488	0.441433	1	0.266642	1	0.553789	-0.008	0.00473574	0.002	0.00275133	0	0.0184604	0.006	0.0234526
ENSMUSG00000032370	Lactb	lactamase, beta [Source:MGI Symbol;Acc:MGI:1933395]	561.24	639.585	603.293	567.152	1	0.771235	0.773531	1	1	0.975969	0.952964	0.994816	0.003	-0.0483594	-0.004	-0.00194791	0	-0.00275342	-0.005	-0.00143161
ENSMUSG00000032372	Plscr2	phospholipid scramblase 2 [Source:MGI Symbol;Acc:MGI:1270860]	36.6461	62.9569	91.3618	258.37	0.356935	1	0.822054	0.964167	1	0.465033	0.771967	0.817671	-0.743	-0.25205	-0.001	-0.000974788	0	0.0102818	0.005	0.00701653
ENSMUSG00000032373	Car12	carbonic anhydrase 12 [Source:MGI Symbol;Acc:MGI:1923709]	248.556	251.916	765.283	91.6643	0.897652	0.113399	0.971159	1	1	0.517874	1	1	-0.057	-0.333085	0	0.000626818	0	-0.0170338	-0.001	-0.00163195
ENSMUSG00000032374	Plod2	procollagen lysine, 2-oxoglutarate 5-dioxygenase 2 [Source:MGI Symbol;Acc:MGI:1347007]	785.531	121.742	249.726	462.739	0.843108	0.942391	1	1	1	0.892668	1	0.183262	0.048	0.0136367	0	0.00132131	0	-0.00523931	-0.001	0.0554331
ENSMUSG00000032375	Aph1b	aph1 homolog B, gamma secretase subunit [Source:MGI Symbol;Acc:MGI:3522097]	1910.71	889.41	1507.25	2240.6	1	0.163052	1	1	1	0.956394	1	0.484533	0.002	-0.118823	0	0.00137059	0	0.00478233	0.004	0.0364619
ENSMUSG00000032376	Usp3	ubiquitin specific peptidase 3 [Source:MGI Symbol;Acc:MGI:2152450]	2443.43	721.535	1021.88	3403.93	1	0.733908	0.998165	1	1	0.938788	1	0.720845	0.02	0.0354325	0.001	0.00145672	0	-0.0106168	-0.005	0.0185214
ENSMUSG00000032377	Plscr4	phospholipid scramblase 4 [Source:MGI Symbol;Acc:MGI:2143267]	86.556	127.994	243.851	447.735	1	0.962726	1	0.955162	1	0.498331	1	0.953649	0.086	0.16391	0	0.000666761	0	0.0157452	0.003	0.0018423
ENSMUSG00000032380	Dapk2	death-associated protein kinase 2 [Source:MGI Symbol;Acc:MGI:1341297]	30.0451	30.9002	35.0539	89.7343	1	0.9387	1	0.779723	1	0.873161	1	0.834304	0.175	0.475221	0	0.00106602	0	0.00177559	0.001	-0.00845925
ENSMUSG00000032381	Ciao2a	cytosolic iron-sulfur assembly component 2A [Source:MGI Symbol;Acc:MGI:1915500]	2473.47	642.739	999.445	1903.18	1	0.703333	0.992585	1	1	0.924026	1	0.99596	-0.016	-0.0400874	0.001	0.0019787	0	0.0105112	0.017	0.00176127
ENSMUSG00000032382	Snx1	sorting nexin 1 [Source:MGI Symbol;Acc:MGI:1928395]	2525.57	1817.92	3111.23	4585.94	1	0.721366	0.978486	0.978844	1	1	0.480073	0.733969	-0.022	0.0382181	-0.003	-0.00477526	0	0.000462439	0.057	0.0198444
ENSMUSG00000032383	Ppib	peptidylprolyl isomerase B [Source:MGI Symbol;Acc:MGI:97750]	3807.91	1262.84	2258.43	2577.86	0.942498	0.266727	0.908198	1	1	0.685521	1	0.936334	-0.035	-0.0629969	0.003	0.00205686	0	-0.0269939	0.001	-0.00974667
ENSMUSG00000032384	Csnk1g1	casein kinase 1, gamma 1 [Source:MGI Symbol;Acc:MGI:2660884]	1774.08	1145.5	945.926	833.931	1	0.997115	0.909798	0.836592	1	1	0.824987	0.948743	0.031	0.00116339	0.003	0.004819	0	0.000939943	-0.009	-0.00318982
ENSMUSG00000032386	Trip4	thyroid hormone receptor interactor 4 [Source:MGI Symbol;Acc:MGI:1928469]	1704.34	1314.19	1579.15	1845.1	1	0.893501	0.97284	1	1	0.978815	1	0.860256	0.02	-0.0164262	0.003	-0.000582695	0	-0.00598611	-0.004	-0.00930831
ENSMUSG00000032387	Rbpms2	RNA binding protein with multiple splicing 2 [Source:MGI Symbol;Acc:MGI:1919223]	77.6526	107.839	89.1814	188.472	0.939266	1	1	1	1	0.921805	1	1	0.045	0.106115	0	-6.87549e-05	0	0.00327379	0.001	-0.0048732
ENSMUSG00000032388	Spg21	SPG21, maspardin [Source:MGI Symbol;Acc:MGI:106403]	2432.27	1233.56	1349.78	1592.84	1	0.926101	0.970491	0.968866	1	0.334288	0.960239	0.886268	-0.022	-0.0096404	0.002	-0.00439425	0	-0.0657468	0.006	-0.0109886
ENSMUSG00000032392	Parp16	poly (ADP-ribose) polymerase family, member 16 [Source:MGI Symbol;Acc:MGI:2446133]	294.066	111.927	160.707	216.621	1	0.860335	1	1	1	0.427454	1	1	-0.014	-0.0561332	0	-1.6772e-05	0	-0.013	0	0.00316411
ENSMUSG00000032393	Dpp8	dipeptidylpeptidase 8 [Source:MGI Symbol;Acc:MGI:1921638]	5301.23	7271.84	7252.43	7590.88	0.827895	0.56455	0.865803	1	1	1	0.835412	0.938444	0.046	0.0345622	-0.005	-0.00235507	0	-0.000357324	0.004	0.00472505
ENSMUSG00000032394	Igdcc3	immunoglobulin superfamily, DCC subclass, member 3 [Source:MGI Symbol;Acc:MGI:1202390]	478.05	47.2849	100.345	123.158	0.736317	0.843711	1	0.955162	1	1	1	0.345007	-0.101	0.0185665	0	-0.00107708	0	-0.000889853	0	0.0151502
ENSMUSG00000032396	Dis3l	DIS3 like exosome 3'-5' exoribonuclease [Source:MGI Symbol;Acc:MGI:2143272]	1405.32	1127.34	1280.15	2046.53	0.72099	0.310821	1	1	1	0.974944	1	0.741406	-0.059	-0.0856884	0	-0.000680491	0	0.00488819	-0.002	0.0159972
ENSMUSG00000032397	Tipin	timeless interacting protein [Source:MGI Symbol;Acc:MGI:1921571]	1184.12	438.302	646.685	1403.74	1	0.902822	1	1	1	1	1	0.963011	-0.005	-0.0174448	0	8.95848e-05	0	0.00113838	0.007	-0.00233893
ENSMUSG00000032398	Snapc5	small nuclear RNA activating complex, polypeptide 5 [Source:MGI Symbol;Acc:MGI:1914282]	719.386	522.51	569.899	1032.09	0.934019	0.62566	1	1	1	0.882017	0.773679	0.886268	-0.006	-0.0664072	-0.001	0.000423002	0	0.00681814	0.009	0.00461096
ENSMUSG00000032399	Rpl4	ribosomal protein L4 [Source:MGI Symbol;Acc:MGI:1915141]	31422.8	17823.2	21665	18316.8	1	0.847322	1	1	1	0.272887	0.910534	0.97968	0.004	-0.0156203	0.001	-0.00338099	0	-0.0640486	0.001	-0.0019193
ENSMUSG00000032400	Zwilch	zwilch kinetochore protein [Source:MGI Symbol;Acc:MGI:1915264]	330.365	72.11	101.827	72.0113	0.780866	0.171981	1	1	1	1	1	1	0.095	0.201261	0	-0.000686654	0	0.0011235	0.001	-0.00216684
ENSMUSG00000032401	Lctl	lactase-like [Source:MGI Symbol;Acc:MGI:2183549]	NA	NA	6.46293	8.25877	NA	NA	NA	NA	1	1	1	1	NA	NA	NA	NA	0	0.000182986	0.001	0.000350111
ENSMUSG00000032402	Smad3	SMAD family member 3 [Source:MGI Symbol;Acc:MGI:1201674]	772.231	3476.79	2238.06	1926.15	0.588709	0.686501	0.995831	1	1	0.890471	1	1	0.137	0.0678642	0.001	-0.00154844	0	-0.00994342	0.003	-0.00291805
ENSMUSG00000032403	2300009A05Rik	RIKEN cDNA 2300009A05 gene [Source:MGI Symbol;Acc:MGI:1916728]	212.767	117.459	165.913	360.949	0.888235	0.523563	1	0.950091	0.748688	0.561936	0.843707	0.884302	-0.131	-0.158418	0	-0.000966949	0	-0.0146475	0.005	-0.00518407
ENSMUSG00000032405	Pias1	protein inhibitor of activated STAT 1 [Source:MGI Symbol;Acc:MGI:1913125]	1523.29	2284.27	1997.02	1700.43	1	0.65384	1	1	1	1	0.696458	1	0.02	0.0479032	0.001	0.000871745	0	0.00359288	-0.032	-0.00442024
ENSMUSG00000032407	U2surp	U2 snRNP-associated SURP domain containing [Source:MGI Symbol;Acc:MGI:1915208]	4201.62	2447.35	2661.41	3357.16	1	0.771395	0.97979	1	1	0.297694	0.843707	0.639642	-0.016	-0.0270856	0.002	-0.00126915	0	-0.065463	-0.012	0.0287071
ENSMUSG00000032409	Atr	ataxia telangiectasia and Rad3 related [Source:MGI Symbol;Acc:MGI:108028]	1092.03	220.374	335.428	443.443	0.917098	0.958859	1	1	1	0.922519	1	0.777949	-0.018	-0.0101096	0	-0.00113657	0	-0.00553444	0.003	0.00784595
ENSMUSG00000032410	Xrn1	5'-3' exoribonuclease 1 [Source:MGI Symbol;Acc:MGI:891964]	1932.07	1084.46	1069.94	1091.89	1	0.791944	0.984838	1	1	0.959875	1	0.816253	0.005	0.0496776	0.001	-0.000872998	0	-0.00534977	-0.001	-0.0061721
ENSMUSG00000032411	Tfdp2	transcription factor Dp 2 [Source:MGI Symbol;Acc:MGI:107167]	923.095	868.053	1166.43	1008.07	1	0.880279	0.876077	1	1	0.870615	0.869484	0.489432	-0.025	-0.00433034	0.003	0.000443541	0	-0.00849006	-0.008	-0.0304089
ENSMUSG00000032412	Atp1b3	ATPase, Na+/K+ transporting, beta 3 polypeptide [Source:MGI Symbol;Acc:MGI:107788]	4458.97	3631.26	4215.68	7173.63	1	0.771235	0.946623	1	1	0.608313	0.720479	0.583155	0.022	-0.0408604	0.003	7.87694e-05	0	0.0310709	0.013	0.0264896
ENSMUSG00000032413	Rasa2	RAS p21 protein activator 2 [Source:MGI Symbol;Acc:MGI:2149960]	1410.76	1010.42	1120.82	1308.05	0.92737	0.663023	0.98809	0.551668	1	0.263389	1	0.124617	-0.007	-0.0525985	0.001	0.00657219	0	0.0924276	0.01	0.107965
ENSMUSG00000032415	Ube2cbp	ubiquitin-conjugating enzyme E2C binding protein [Source:MGI Symbol;Acc:MGI:1917598]	150.288	52.9225	63.7038	131.087	0.912272	0.962726	1	1	1	0.998647	1	0.868667	-0.058	-0.125632	0	-0.000257489	0	0.000795841	-0.001	-0.00569086
ENSMUSG00000032417	Rwdd2a	RWD domain containing 2A [Source:MGI Symbol;Acc:MGI:1916769]	607.898	679.633	995.329	599.125	0.870402	0.84708	0.98809	0.955883	1	1	1	0.937331	-0.042	0.035504	-0.001	-0.00243332	0	0.000530693	0	-0.00324679
ENSMUSG00000032418	Me1	malic enzyme 1, NADP(+)-dependent, cytosolic [Source:MGI Symbol;Acc:MGI:97043]	2688.68	2292.43	2535.88	3278.02	1	0.79746	0.64381	0.955162	1	1	0.723667	0.356509	-0.016	-0.0466278	-0.007	0.00574846	0	0.000380631	0.012	0.0513802
ENSMUSG00000032419	Tbx18	T-box18 [Source:MGI Symbol;Acc:MGI:1923615]	146.523	132.572	84.5945	63.5529	1	1	1	0.874451	1	0.795812	1	0.860256	0.106	0.0933876	0	-0.00206628	0	0.00600669	-0.002	-0.00529328
ENSMUSG00000032420	Nt5e	5' nucleotidase, ecto [Source:MGI Symbol;Acc:MGI:99782]	116.341	135.495	203.602	414.658	0.842484	0.972835	1	1	1	0.659686	0.868484	0.803658	0.169	0.127231	0	0.000693628	0	0.0120158	0.005	0.00914912
ENSMUSG00000032422	Snx14	sorting nexin 14 [Source:MGI Symbol;Acc:MGI:2155664]	1448.99	1351.32	1767.36	2518.97	0.946088	0.542856	0.832938	0.804946	1	0.983471	0.959179	0.653142	-0.048	-0.076234	-0.004	-0.0064286	0	-0.00269371	-0.006	-0.0219802
ENSMUSG00000032423	Syncrip	synaptotagmin binding, cytoplasmic RNA interacting protein [Source:MGI Symbol;Acc:MGI:1891690]	6579.83	2985.88	2846.54	2928.21	1	0.764698	0.865219	1	1	0.811543	1	0.737631	-0.015	-0.0283189	-0.004	0.0010138	0	-0.0182401	-0.001	0.0213389
ENSMUSG00000032425	Zfp949	zinc finger protein 949 [Source:MGI Symbol;Acc:MGI:1918890]	801.6	551.03	710.957	1130.87	1	0.743809	0.995831	0.938485	1	0.564049	1	0.900857	-0.037	-0.044321	-0.001	-0.00354831	0	-0.0269003	0	0.00373072
ENSMUSG00000032431	Crtap	cartilage associated protein [Source:MGI Symbol;Acc:MGI:1891221]	396.723	248.014	262.268	344.367	0.92737	0.630654	0.913131	1	1	1	0.934387	0.884302	0.01	-0.0717405	-0.001	0.00146756	0	-0.00215299	0.002	0.00434055
ENSMUSG00000032434	Cmtm6	CKLF-like MARVEL transmembrane domain containing 6 [Source:MGI Symbol;Acc:MGI:2447165]	773.02	1411.79	1383.77	1115.9	0.888087	0.388525	1	1	1	0.932882	1	0.690295	-0.074	-0.1146	0.001	0.00137759	0	0.00861679	0.004	0.0214442
ENSMUSG00000032435	Dync1li1	dynein cytoplasmic 1 light intermediate chain 1 [Source:MGI Symbol;Acc:MGI:2135610]	4204.64	3745.07	3249.62	3033.58	1	0.616237	0.970186	1	1	0.849782	0.684579	0.390793	-0.025	-0.0394475	-0.003	-0.00330415	0	0.0147483	-0.019	-0.0500779
ENSMUSG00000032436	Cmtm7	CKLF-like MARVEL transmembrane domain containing 7 [Source:MGI Symbol;Acc:MGI:2447166]	96.7006	77.594	89.4764	285.136	1	0.784161	1	0.997842	1	1	0.519551	1	0.101	0.214061	-0.001	-0.000883362	0	-9.13273e-05	0.011	-0.000643492
ENSMUSG00000032437	Stt3b	STT3, subunit of the oligosaccharyltransferase complex, homolog B (S. cerevisiae) [Source:MGI Symbol;Acc:MGI:1915542]	5634.35	4170.07	3629.18	2724.02	1	0.513672	0.98708	1	1	1	0.952414	0.301763	-0.012	-0.0628506	0.001	-0.000637251	0	-0.000668418	-0.017	-0.0614264
ENSMUSG00000032440	Tgfbr2	transforming growth factor, beta receptor II [Source:MGI Symbol;Acc:MGI:98729]	429.532	1031.14	819.938	626.837	1	0.848716	0.942559	0.983632	1	0.506078	1	0.83334	0.047	-0.041239	0.003	0.00342434	0	0.0358829	0.003	0.00740818
ENSMUSG00000032443	Zcwpw2	zinc finger, CW type with PWWP domain 2 [Source:MGI Symbol;Acc:MGI:1921888]	43.1633	14.1453	27.0101	43.0244	1	1	1	1	1	0.857123	1	1	-0.054	-0.104538	0	8.14495e-05	0	-0.00208638	0.001	-0.00437104
ENSMUSG00000032446	Eomes	eomesodermin [Source:MGI Symbol;Acc:MGI:1201683]	1259.76	39.6087	30.3983	657.143	0.596512	0.0237598	1	1	1	0.875652	0.863668	0.884302	0.236	0.40468	0	1.06902e-06	0	-0.00321082	0	0.00162106
ENSMUSG00000032449	Slc25a36	solute carrier family 25, member 36 [Source:MGI Symbol;Acc:MGI:1924909]	3647.09	1096.11	1682.53	1805.8	1	0.113952	0.871928	1	1	0.743343	1	1	-0.027	-0.0861463	-0.004	-0.00250323	0	-0.0196319	-0.004	-0.00549583
ENSMUSG00000032452	Clstn2	calsyntenin 2 [Source:MGI Symbol;Acc:MGI:1929897]	1851.22	2304.11	3269.53	1386.45	1	0.158924	0.97284	1	1	1	1	0.415417	-0.05	-0.122181	-0.002	0.00216198	0	-0.0035278	0.005	0.0358107
ENSMUSG00000032454	Rbp2	retinol binding protein 2, cellular [Source:MGI Symbol;Acc:MGI:97877]	6.36027	NA	NA	NA	1	1	NA	NA	NA	NA	NA	NA	-0.203	0.0348425	NA	NA	NA	NA	NA	NA
ENSMUSG00000032456	Nmnat3	nicotinamide nucleotide adenylyltransferase 3 [Source:MGI Symbol;Acc:MGI:1921330]	47.4818	72.248	99.7353	87.5096	1	1	1	1	1	1	1	0.802482	-0.04	0.109729	-0.001	0.000170284	0	-5.86488e-05	-0.002	0.00830825
ENSMUSG00000032458	Copb2	coatomer protein complex, subunit beta 2 (beta prime) [Source:MGI Symbol;Acc:MGI:1354962]	3695.89	3645.86	3465.92	3460.41	1	0.369806	0.940432	1	1	1	1	0.633326	-0.035	-0.073128	-0.002	-0.0013428	0	-0.00134299	-0.002	-0.0235509
ENSMUSG00000032459	Mrps22	mitochondrial ribosomal protein S22 [Source:MGI Symbol;Acc:MGI:1928137]	1266.29	568.982	918.919	1513.79	0.926871	0.907144	0.493336	0.68136	1	1	0.753254	0.833803	-0.031	0.0160718	-0.005	-0.00571458	0	0.00303671	0.025	-0.0102984
ENSMUSG00000032462	Pik3cb	phosphatidylinositol-4,5-bisphosphate 3-kinase catalytic subunit beta [Source:MGI Symbol;Acc:MGI:1922019]	998.192	1398.91	1284.5	1095.66	0.946505	0.317151	1	1	1	0.782806	1	0.77885	-0.047	-0.108084	0	0.00132632	0	-0.016742	0.008	0.0147882
ENSMUSG00000032463	Faim	Fas apoptotic inhibitory molecule [Source:MGI Symbol;Acc:MGI:1344387]	1241.86	790.777	1154.65	1225.68	0.640762	0.0884542	1	1	1	0.585716	0.956548	0.861247	-0.073	-0.127202	0	-0.00277591	0	-0.0263001	-0.006	0.00724964
ENSMUSG00000032468	Armc8	armadillo repeat containing 8 [Source:MGI Symbol;Acc:MGI:1921375]	3411.49	2403.49	2892.89	3827.34	1	0.59647	0.886097	1	1	0.585716	0.979336	0.914638	-0.006	-0.0522964	-0.004	-0.0032012	0	-0.032846	-0.004	-0.00698716
ENSMUSG00000032469	Dbr1	debranching RNA lariats 1 [Source:MGI Symbol;Acc:MGI:1931520]	584.795	406.063	484.31	655.228	0.870691	0.456167	0.940432	1	1	0.946522	1	0.965889	0.059	0.0849852	0.001	0.00191655	0	-0.00367805	-0.001	0.00158435
ENSMUSG00000032470	Mras	muscle and microspikes RAS [Source:MGI Symbol;Acc:MGI:1100856]	3799.1	8756.81	8422.78	3761.6	1	0.920469	0.743661	1	1	1	1	0.994816	-0.016	0.0055347	-0.007	5.94769e-05	0	0.0092123	0.002	-0.0021913
ENSMUSG00000032475	Nck1	non-catalytic region of tyrosine kinase adaptor protein 1 [Source:MGI Symbol;Acc:MGI:109601]	1229.5	669.198	960.081	3149.3	0.69807	0.864482	0.940432	1	1	0.956431	0.791893	0.808056	-0.081	-0.0277057	-0.002	-0.0009618	0	0.00708034	0.012	0.0145227
ENSMUSG00000032477	Cdc25a	cell division cycle 25A [Source:MGI Symbol;Acc:MGI:103198]	813.908	232.982	260.897	677.251	1	0.961595	1	1	1	0.927285	1	1	-0.031	0.00910679	0	4.48258e-05	0	0.00424121	0.003	-0.000488485
ENSMUSG00000032478	Nme6	NME/NM23 nucleoside diphosphate kinase 6 [Source:MGI Symbol;Acc:MGI:1861676]	638.737	113.433	172.159	328.358	1	0.870284	1	1	1	0.866117	1	0.949598	-0.008	-0.0238251	0	0.000645135	0	0.00271489	0.001	0.00223727
ENSMUSG00000032479	Map4	microtubule-associated protein 4 [Source:MGI Symbol;Acc:MGI:97178]	15261.9	20211.7	27822.5	35606.6	1	0.72294	0.940432	0.841019	1	1	1	0.77707	-0.009	0.0205112	0.005	0.0113407	0	0.00117403	0.003	0.0156261
ENSMUSG00000032480	Dhx30	DEAH (Asp-Glu-Ala-His) box polypeptide 30 [Source:MGI Symbol;Acc:MGI:1920081]	5353.26	4355.91	3654.45	3476.76	1	0.538829	1	1	1	0.868372	0.454592	0.553789	0.041	0.0393687	-0.001	-0.00284197	0	-0.0141167	-0.042	-0.0348493
ENSMUSG00000032481	Smarcc1	SWI/SNF related, matrix associated, actin dependent regulator of chromatin, subfamily c, member 1 [Source:MGI Symbol;Acc:MGI:1203524]	4816.75	3420.8	2092.77	1309.95	1	0.863055	0.90202	1	1	0.846229	0.588925	1	0.012	0.0127277	0.003	0.000712766	0	0.0201842	-0.095	0.000329654
ENSMUSG00000032482	Cspg5	chondroitin sulfate proteoglycan 5 [Source:MGI Symbol;Acc:MGI:1352747]	12005.5	18618.4	14589.5	5886.11	0.739147	0.335149	1	1	1	0.937148	0.682351	0.0796113	-0.087	-0.0833521	-0.001	-0.00131977	0	0.00611138	-0.011	-0.0963989
ENSMUSG00000032484	Ngp	neutrophilic granule protein [Source:MGI Symbol;Acc:MGI:105983]	NA	23.1375	10.6922	25.2151	NA	NA	1	1	1	0.887298	0.921551	1	NA	NA	0	-0.00028572	0	0.00228243	0.002	5.6976e-05
ENSMUSG00000032485	Scap	SREBF chaperone [Source:MGI Symbol;Acc:MGI:2135958]	3312.93	3243.04	2824.58	2415.35	1	0.500253	1	1	1	0.703451	0.810786	0.409224	-0.036	-0.0584059	0	-0.00570979	0	-0.0250002	-0.026	-0.0453466
ENSMUSG00000032487	Ptgs2	prostaglandin-endoperoxide synthase 2 [Source:MGI Symbol;Acc:MGI:97798]	11.6435	678.727	702.101	34.3067	1	1	0.90202	0.0550903	1	0.946059	1	1	0.191	0.310112	0.002	0.325691	0	-0.00298358	0.001	0.00181134
ENSMUSG00000032489	Kif9	kinesin family member 9 [Source:MGI Symbol;Acc:MGI:1098237]	257.784	106.896	149.527	101.923	1	0.0868212	0.971078	0.9413	1	0.883468	1	1	-0.03	-0.311092	0.001	-0.0017115	0	0.004993	-0.004	0.000970876
ENSMUSG00000032491	Nradd	neurotrophin receptor associated death domain [Source:MGI Symbol;Acc:MGI:1914419]	436.932	33.6958	44.9692	47.8386	1	0.623928	1	0.925256	1	0.932882	1	0.960446	-0.002	-0.072029	0	-0.000700188	0	0.00217491	0.001	0.00761005
ENSMUSG00000032492	Pth1r	parathyroid hormone 1 receptor [Source:MGI Symbol;Acc:MGI:97801]	436.639	354.069	443.46	466.318	0.27398	0.069961	0.999759	1	1	0.976858	0.712014	0.181472	0.207	0.233264	0	-0.00120018	0	0.00169484	0.011	0.0942505
ENSMUSG00000032494	Tdgf1	teratocarcinoma-derived growth factor 1 [Source:MGI Symbol;Acc:MGI:98658]	5.20437	11.8958	49.6786	489.78	1	1	1	1	1	0.883468	0.805832	0.204861	0.465	0.903799	0	0.000405605	0	-0.00291839	0.009	0.0746881
ENSMUSG00000032495	Lrrc2	leucine rich repeat containing 2 [Source:MGI Symbol;Acc:MGI:1921499]	31.4834	61.6231	125.296	594.365	1	1	1	1	1	0.863037	1	0.553789	-0.408	-0.123319	0	0.000229903	0	-0.00357266	-0.001	0.0207866
ENSMUSG00000032496	Ltf	lactotransferrin [Source:MGI Symbol;Acc:MGI:96837]	3.16623	22.7439	7.87562	17.7901	1	1	1	1	1	1	1	1	1.249	0.595078	0	-0.000334466	0	-0.000262941	0.001	0.00315853
ENSMUSG00000032497	Lrrfip2	leucine rich repeat (in FLII) interacting protein 2 [Source:MGI Symbol;Acc:MGI:1918518]	1325.63	1209.86	1254.79	1634.36	0.870119	0.0429608	0.661419	1	1	0.986676	1	0.965417	-0.053	-0.143418	-0.007	-0.00106296	0	-0.00500015	0.001	0.0030241
ENSMUSG00000032498	Mlh1	mutL homolog 1 [Source:MGI Symbol;Acc:MGI:101938]	821.186	224.636	366.993	616.924	0.986169	0.983686	1	0.975222	0.917166	1	0.855963	0.712227	-0.036	-0.00441721	0.001	0.00189708	0	-0.00168246	-0.005	-0.0150798
ENSMUSG00000032500	Dclk3	doublecortin-like kinase 3 [Source:MGI Symbol;Acc:MGI:3039580]	615.787	2156.01	808.774	194.095	0.607419	0.736332	0.98809	1	1	0.638215	1	1	-0.149	-0.0517025	-0.001	0.000945486	0	-0.0208311	0	0.000539011
ENSMUSG00000032501	Trib1	tribbles pseudokinase 1 [Source:MGI Symbol;Acc:MGI:2443397]	560.51	974.611	481.573	585.369	0.820822	0.67666	1	0.611482	1	0.945399	1	0.572874	0.055	0.0573145	0	0.00168209	0	0.00211224	-0.001	0.00911884
ENSMUSG00000032502	Stac	src homology three (SH3) and cysteine rich domain [Source:MGI Symbol;Acc:MGI:1201400]	314.909	22.692	146.848	597.554	0.820822	0.488342	1	1	1	1	0.866114	0.666783	-0.121	-0.119877	0	0.000168128	0	-0.000376081	-0.007	-0.0172875
ENSMUSG00000032503	Arpp21	cyclic AMP-regulated phosphoprotein, 21 [Source:MGI Symbol;Acc:MGI:107562]	3246.17	14498.9	7793.04	3062.53	0.921574	0.69359	0.849036	1	0.720868	0.0476165	1	0.566063	0.069	0.0510064	0.006	0.00414026	0	0.208451	-0.001	0.0321324
ENSMUSG00000032504	Pdcd6ip	programmed cell death 6 interacting protein [Source:MGI Symbol;Acc:MGI:1333753]	1968.34	2810.95	2456.55	2598.47	1	0.923473	0.946484	1	1	0.782971	0.654056	0.444299	0.05	0.0110871	-0.003	-0.000254957	0	-0.0208165	-0.028	-0.0363712
ENSMUSG00000032507	Fbxl2	F-box and leucine-rich repeat protein 2 [Source:MGI Symbol;Acc:MGI:1919429]	1104.61	1149.94	1347.46	591.953	0.818402	0.315027	0.843569	1	1	0.941147	1	0.0469211	-0.047	-0.101369	-0.004	-0.00337323	0	0.0101587	-0.004	-0.192994
ENSMUSG00000032508	Myd88	myeloid differentiation primary response gene 88 [Source:MGI Symbol;Acc:MGI:108005]	183.957	205.814	228.624	224.873	0.933687	0.885633	0.948654	1	1	0.748736	0.959179	0.963676	-0.103	0.00534342	-0.002	0.000119716	0	0.0082369	0.004	0.00179188
ENSMUSG00000032511	Scn5a	sodium channel, voltage-gated, type V, alpha [Source:MGI Symbol;Acc:MGI:98251]	264.97	50.7871	50.5596	NA	1	0.729194	0.955408	1	1	1	NA	NA	0.04	0.0920224	0	0.000250825	0	-0.000269478	NA	NA
ENSMUSG00000032512	Wdr48	WD repeat domain 48 [Source:MGI Symbol;Acc:MGI:1914811]	3059.69	1965	2102.87	2333.39	1	0.893493	0.999759	1	1	0.937148	1	1	0.026	0.0163963	-0.002	-0.00139375	0	0.00677238	0	0.00316118
ENSMUSG00000032513	Gorasp1	golgi reassembly stacking protein 1 [Source:MGI Symbol;Acc:MGI:1921748]	1034.42	1141.97	1121.43	1179.71	0.883385	0.639516	1	1	1	0.932882	0.937603	0.549786	0.024	0.0509527	0	-0.00290619	0	0.0065856	-0.006	-0.0283897
ENSMUSG00000032514	Ttc21a	tetratricopeptide repeat domain 21A [Source:MGI Symbol;Acc:MGI:1921302]	210.875	17.4504	43.9506	36.7766	0.871618	0.249058	1	1	1	0.501485	1	1	-0.154	-0.278216	0	-9.1173e-05	0	-0.00744886	0	0.000344804
ENSMUSG00000032515	Csrnp1	cysteine-serine-rich nuclear protein 1 [Source:MGI Symbol;Acc:MGI:2387989]	60.8026	428.282	315.784	270.923	1	1	0.959537	0.670529	1	0.968178	1	1	-0.129	-0.208336	0.001	0.00198019	0	0.00112472	0.002	-0.00107826
ENSMUSG00000032517	Mobp	myelin-associated oligodendrocytic basic protein [Source:MGI Symbol;Acc:MGI:108511]	42.2388	5883	42772.7	53090.8	1	0.139359	1	1	1	1	0.641533	0.470449	-0.175	-0.871633	0.419	0.000684542	0	0.00300452	0.009	0.0200913
ENSMUSG00000032518	Rpsa	ribosomal protein SA [Source:MGI Symbol;Acc:MGI:105381]	43576.9	11927.7	13619.3	12513.5	1	0.161193	1	1	1	1	0.626009	1	-0.014	-0.0879104	0.002	-0.000763989	0	0.000805431	0.018	-0.00508058
ENSMUSG00000032519	Slc25a38	solute carrier family 25, member 38 [Source:MGI Symbol;Acc:MGI:2384782]	1342.93	685.375	997.795	1694.35	0.920307	0.91218	0.98809	0.9413	1	0.702053	0.960239	1	0.011	0.0141432	0.002	0.00394197	0	0.0201818	0.006	-0.00333663
ENSMUSG00000032523	Hhatl	hedgehog acyltransferase-like [Source:MGI Symbol;Acc:MGI:1922020]	20.2931	553.523	470.249	1031.43	1	1	0.996993	0.00790624	0.160642	0.00199034	1	0.627531	0.134	-0.390826	0	0.377347	0.275	0.399151	-0.003	0.0201371
ENSMUSG00000032525	Nktr	natural killer tumor recognition sequence [Source:MGI Symbol;Acc:MGI:97346]	3978.86	784.307	1552.75	1734.69	1	0.669038	0.112542	0.519361	1	1	1	0.877446	-0.041	-0.0519422	-0.211	-0.00838972	0	0.00154124	-0.002	0.00803921
ENSMUSG00000032526	Ss18l2	SS18, nBAF chromatin remodeling complex subunit like 2 [Source:MGI Symbol;Acc:MGI:1349474]	1233.28	611.754	1120.94	1939.55	0.876332	0.837228	0.97284	1	1	0.941528	1	0.851637	-0.031	-0.0291124	-0.001	0.000536261	0	-0.00713032	0.006	-0.00736748
ENSMUSG00000032527	Pccb	propionyl Coenzyme A carboxylase, beta polypeptide [Source:MGI Symbol;Acc:MGI:1914154]	2684.82	2654.67	3372.96	4641.62	1	0.770096	0.983783	1	1	0.678889	1	0.28426	-0.059	-0.0350771	0.002	-0.00263072	0	-0.0343932	-0.001	-0.0555597
ENSMUSG00000032528	Vipr1	vasoactive intestinal peptide receptor 1 [Source:MGI Symbol;Acc:MGI:109272]	40.9162	667.044	690.969	255.738	1	1	0.777251	1	1	0.62183	0.918778	1	-0.067	0.00340641	-0.003	-0.000820689	0	0.0220173	0.006	-0.00552763
ENSMUSG00000032530	Lyzl4	lysozyme-like 4 [Source:MGI Symbol;Acc:MGI:1916282]	NA	26.6655	18.775	5.26652	NA	NA	1	1	1	1	1	1	NA	NA	0	-0.000191975	0	-0.000961234	0	-0.0021774
ENSMUSG00000032531	Amotl2	angiomotin-like 2 [Source:MGI Symbol;Acc:MGI:1929286]	3019.89	732.893	822.747	1369.09	1	0.00391265	0.353493	0.950091	1	0.99058	1	0.463141	0.036	0.173744	0.166	0.0040183	0	0.00270222	0.003	0.0407312
ENSMUSG00000032532	Cck	cholecystokinin [Source:MGI Symbol;Acc:MGI:88297]	1216.25	26318.2	14385.3	2247	0.762566	0.792026	0.820563	1	1	0.844048	1	0.624733	0.084	0.0487453	-0.008	0.00107596	0	0.0193677	0.006	0.0192216
ENSMUSG00000032534	Cep63	centrosomal protein 63 [Source:MGI Symbol;Acc:MGI:2158560]	1144.81	784.617	987.431	964.589	1	0.967939	1	1	1	0.898591	1	0.68825	0.025	-0.00551412	-0.001	-0.00119368	0	-0.0138388	0.001	0.0182435
ENSMUSG00000032536	Trak1	trafficking protein, kinesin binding 1 [Source:MGI Symbol;Acc:MGI:1914345]	6709.49	9826.03	8111.65	6402.63	1	0.865443	0.973495	1	1	0.978815	0.903649	0.899193	0.004	-0.0103053	-0.003	-0.00148335	0	-0.00490542	0.002	0.00666072
ENSMUSG00000032537	Ephb1	Eph receptor B1 [Source:MGI Symbol;Acc:MGI:1096337]	4432.16	1962.88	1775.22	1732.44	1	0.756873	1	1	1	0.965632	1	0.603254	0.023	-0.0383511	0	-0.00076748	0	0.00373137	0.003	-0.0245079
ENSMUSG00000032540	Abhd5	abhydrolase domain containing 5 [Source:MGI Symbol;Acc:MGI:1914719]	1161.02	441.393	683.67	1000.66	1	0.912809	0.477914	0.96324	1	0.764679	0.458388	0.913476	-0.015	-0.0146997	-0.004	-0.00262363	0	0.0189221	0.028	0.00422948
ENSMUSG00000032547	Ryk	receptor-like tyrosine kinase [Source:MGI Symbol;Acc:MGI:101766]	2267.4	1055.98	1428.14	1864.5	1	0.730959	0.973339	0.970943	1	0.803954	1	0.763874	0.053	0.0379151	0.001	0.00393198	0	-0.0158897	0.005	0.019014
ENSMUSG00000032548	Slco2a1	solute carrier organic anion transporter family, member 2a1 [Source:MGI Symbol;Acc:MGI:1346021]	207.738	79.8998	121.848	325.197	1	0.916922	0.97979	0.9413	1	0.840956	1	0.00954472	0.021	-0.0556514	-0.001	-0.00126557	0	-0.00356766	0.001	-0.275248
ENSMUSG00000032549	Rab6b	RAB6B, member RAS oncogene family [Source:MGI Symbol;Acc:MGI:107283]	20677.3	43718	31325.9	12775.7	1	0.23408	1	1	1	1	0.595726	0.847032	-0.044	-0.0746017	-0.004	-0.000182236	0	-0.00634207	-0.02	-0.0119664
ENSMUSG00000032551	1110059G10Rik	RIKEN cDNA 1110059G10 gene [Source:MGI Symbol;Acc:MGI:1913452]	958.014	436.632	611.354	903.109	0.831846	0.797093	0.98809	1	1	0.916722	0.980102	0.898394	0.044	0.0383983	-0.001	-0.000541645	0	-0.00630527	0.006	0.00830316
ENSMUSG00000032553	Srprb	signal recognition particle receptor, B subunit [Source:MGI Symbol;Acc:MGI:102964]	2208.19	1702.52	1826.47	2958.04	1	0.611761	0.996324	1	1	0.573523	0.84093	0.608251	-0.014	-0.0526607	0.002	-0.001529	0	0.0348915	-0.019	-0.03082
ENSMUSG00000032554	Trf	transferrin [Source:MGI Symbol;Acc:MGI:98821]	477.684	4243.51	12555.8	25876.4	0.803812	0.0213949	0.865219	1	1	0.93556	1	1	-0.074	-0.258019	0.002	0.000323888	0	0.00416396	0	-0.00200879
ENSMUSG00000032555	Topbp1	topoisomerase (DNA) II binding protein 1 [Source:MGI Symbol;Acc:MGI:1920018]	1840.07	725.722	859.619	892.202	0.881317	0.152079	0.970849	1	1	0.983959	1	0.89709	0.069	0.109409	-0.002	-5.3109e-05	0	-0.00786846	-0.001	0.00565326
ENSMUSG00000032556	Bfsp2	beaded filament structural protein 2, phakinin [Source:MGI Symbol;Acc:MGI:1333828]	43.213	91.2968	197.92	216.308	1	0.439537	0.98809	0.970541	1	0.839547	1	1	-0.245	-0.452502	-0.001	-0.00111801	0	-0.00515205	-0.003	-0.000276947
ENSMUSG00000032557	Uba5	ubiquitin-like modifier activating enzyme 5 [Source:MGI Symbol;Acc:MGI:1913913]	2906.67	1813.11	2231.7	2527.35	0.912499	0.654843	0.963574	1	1	0.877624	1	1	-0.048	-0.042046	-0.002	-0.000581059	0	-0.00946768	0	-0.000196524
ENSMUSG00000032558	Nphp3	nephronophthisis 3 (adolescent) [Source:MGI Symbol;Acc:MGI:1921275]	501.128	99.2045	316.261	343.793	0.920373	0.92375	1	1	1	0.937565	1	0.58572	0.017	0.0201748	-0.001	-0.00088548	0	0.00300049	-0.002	0.016276
ENSMUSG00000032560	Dnajc13	DnaJ heat shock protein family (Hsp40) member C13 [Source:MGI Symbol;Acc:MGI:2676368]	2795.02	1865.01	1793.69	1706.44	1	0.700235	0.749473	1	1	0.910209	1	0.943841	-0.044	-0.0419335	-0.005	-0.00318176	0	0.0149464	0.003	0.0065668
ENSMUSG00000032561	Acpp	acid phosphatase, prostate [Source:MGI Symbol;Acc:MGI:1928480]	27.6153	18.5366	12.4612	15.8827	1	1	1	0.981762	1	1	1	0.927095	-0.105	0.458062	0	-0.000700131	0	6.86159e-05	-0.001	-0.00508194
ENSMUSG00000032562	Gnai2	guanine nucleotide binding protein (G protein), alpha inhibiting 2 [Source:MGI Symbol;Acc:MGI:95772]	11066.7	10489.1	9557.77	10413.7	1	0.818242	0.601938	0.899314	1	0.901382	0.81112	0.839874	0.001	0.0167808	0.013	0.00883088	0	0.0113558	0.004	0.0106936
ENSMUSG00000032563	Mrpl3	mitochondrial ribosomal protein L3 [Source:MGI Symbol;Acc:MGI:2137204]	2826.68	2046.82	2761.48	4056.33	1	0.791791	0.98809	1	1	0.998138	1	0.887181	0.003	-0.0376235	-0.002	-0.00163635	0	-0.00118335	0.003	0.00880796
ENSMUSG00000032564	Cpne4	copine IV [Source:MGI Symbol;Acc:MGI:1921270]	1357.34	2628.8	3146.82	45.8231	0.808863	0.421625	0.98809	1	1	0.777678	1	0.663	-0.077	-0.0867471	-0.001	0.000130961	0	-0.0176292	-0.004	-0.0110369
ENSMUSG00000032565	Nudt16	nudix (nucleoside diphosphate linked moiety X)-type motif 16 [Source:MGI Symbol;Acc:MGI:1922936]	693.212	478.367	658.733	755.524	0.931145	0.789621	0.865219	0.961909	1	1	1	0.226485	-0.054	0.040871	-0.003	-0.003957	0	-0.00103979	0.001	-0.102612
ENSMUSG00000032567	Aste1	asteroid homolog 1 [Source:MGI Symbol;Acc:MGI:1913845]	311.426	108.003	178.673	181.074	0.945346	0.594985	1	1	1	0.881317	0.941279	1	0.007	0.0890401	0	0.000540545	0	0.00590257	-0.004	0.00314276
ENSMUSG00000032570	Atp2c1	ATPase, Ca++-sequestering [Source:MGI Symbol;Acc:MGI:1889008]	5250.62	4744.48	6284.41	5264.51	1	0.189657	0.98809	1	1	1	0.878831	0.756338	-0.043	-0.0931928	-0.002	-0.00369888	0	-0.000193912	-0.01	-0.0205314
ENSMUSG00000032571	Pik3r4	phosphoinositide-3-kinase regulatory subunit 4 [Source:MGI Symbol;Acc:MGI:1922919]	930.342	1376.41	1073.09	721.475	0.767692	0.64833	1	1	1	0.73273	1	0.834681	0.075	0.0418305	0	-0.00113639	0	-0.0191746	-0.001	-0.0085651
ENSMUSG00000032572	Col6a4	collagen, type VI, alpha 4 [Source:MGI Symbol;Acc:MGI:1915803]	142.521	53.0703	75.2887	12.3295	0.787153	0.94723	1	1	1	1	1	0.718045	-0.247	-0.172154	-0.001	2.09195e-05	0	0.000173975	0.001	0.00404619
ENSMUSG00000032575	Manf	mesencephalic astrocyte-derived neurotrophic factor [Source:MGI Symbol;Acc:MGI:1922090]	4204.36	1718.5	1917.59	3108.41	1	0.787113	0.98942	1	1	1	0.96805	0.885136	-0.007	-0.0353355	0.001	0.002963	0	0.00115433	0.007	-0.00748929
ENSMUSG00000032577	Mapkapk3	mitogen-activated protein kinase-activated protein kinase 3 [Source:MGI Symbol;Acc:MGI:2143163]	81.2932	84.6173	108.851	323.305	0.849203	1	1	0.925782	1	1	1	0.82949	0.188	-0.0467402	0	0.00114449	0	0.000254601	-0.003	-0.00941721
ENSMUSG00000032578	Cish	cytokine inducible SH2-containing protein [Source:MGI Symbol;Acc:MGI:103159]	423.753	201.791	151.932	129.718	1	0.842068	0.936909	0.9413	1	0.918301	1	0.575806	0.014	-0.0180911	0.002	0.00189134	0	0.0038326	-0.001	0.0141927
ENSMUSG00000032579	Hemk1	HemK methyltransferase family member 1 [Source:MGI Symbol;Acc:MGI:1916786]	662.531	219.231	390.935	472.564	1	0.874982	0.984838	0.994935	1	0.832834	1	0.77885	-0.01	-0.0240701	-0.001	-0.0013979	0	-0.00729564	-0.002	-0.0116288
ENSMUSG00000032580	Rbm5	RNA binding motif protein 5 [Source:MGI Symbol;Acc:MGI:1933204]	9479.31	2537.5	3762.48	3728.15	0.851143	0.98034	0.985861	1	1	0.772371	0.997236	0.385635	0.032	0.00533104	-0.002	0.00296906	0	0.0179098	-0.006	0.0454382
ENSMUSG00000032582	Rbm6	RNA binding motif protein 6 [Source:MGI Symbol;Acc:MGI:1338037]	2910.6	1341.56	1319.18	1422.48	1	0.80117	1	1	1	0.871529	1	0.997515	0.024	0.0326154	0	-0.00181287	0	-0.0125662	-0.006	-0.000737315
ENSMUSG00000032583	Mon1a	MON1 homolog A, secretory traffciking associated [Source:MGI Symbol;Acc:MGI:1920075]	697.133	931.418	862.749	907.646	0.69742	0.649046	1	1	1	0.756252	1	0.850979	0.086	0.0647008	0	-0.000294057	0	-0.0172564	-0.004	0.00588568
ENSMUSG00000032584	Mst1r	macrophage stimulating 1 receptor (c-met-related tyrosine kinase) [Source:MGI Symbol;Acc:MGI:99614]	99.9767	27.912	73.6061	11.1905	0.917566	0.992499	0.998224	1	0.590945	0.106963	1	1	0.152	0.156258	0	6.12123e-05	0.368	0.5067	0	0.00115618
ENSMUSG00000032586	Traip	TRAF-interacting protein [Source:MGI Symbol;Acc:MGI:1096377]	610.983	167.759	415.534	110.401	0.785044	0.724404	0.98809	1	1	0.758587	1	1	0.064	0.0493089	0	-6.72506e-06	0	-0.00915909	-0.001	-0.000212176
ENSMUSG00000032589	Bsn	bassoon [Source:MGI Symbol;Acc:MGI:1277955]	5314.01	20930.8	7088.33	5002.69	0.72608	0.550686	0.909798	1	1	1	0.869484	0.945573	-0.111	-0.0699528	0.002	0.00134514	0	0.00503485	0.004	0.00184615
ENSMUSG00000032590	Apeh	acylpeptide hydrolase [Source:MGI Symbol;Acc:MGI:88041]	1268.5	528.348	719.352	1599.55	0.850167	0.847982	0.467305	1	1	0.840542	1	0.971286	0.034	-0.0259647	0.165	0.00133634	0	-0.011312	-0.007	-0.00267079
ENSMUSG00000032591	Mst1	macrophage stimulating 1 (hepatocyte growth factor-like) [Source:MGI Symbol;Acc:MGI:96080]	4.38304	NA	3.71508	5.14571	1	1	NA	NA	1	1	1	1	0.924	0.972079	NA	NA	0	-0.00117644	-0.001	-0.000818037
ENSMUSG00000032593	Amigo3	adhesion molecule with Ig like domain 3 [Source:MGI Symbol;Acc:MGI:2444854]	189.089	49.8238	87.3442	207.08	1	0.733908	1	1	1	0.955166	0.935949	0.816575	-0.023	-0.0751867	0	-8.00599e-05	0	-0.00303377	0.004	0.0107685
ENSMUSG00000032594	Ip6k1	inositol hexaphosphate kinase 1 [Source:MGI Symbol;Acc:MGI:1351633]	8100.58	8921.87	9018.61	8676.4	1	0.796962	0.865219	1	1	0.753981	0.660665	0.41667	-0.01	-0.0203633	0.005	0.000177162	0	-0.0217982	-0.016	-0.0447745
ENSMUSG00000032595	Cdhr4	cadherin-related family member 4 [Source:MGI Symbol;Acc:MGI:1916648]	22.7402	NA	31.9438	33.2929	1	1	NA	NA	1	1	1	1	-0.188	-0.573157	NA	NA	0	-0.00035507	-0.001	-0.00341208
ENSMUSG00000032596	Uba7	ubiquitin-like modifier activating enzyme 7 [Source:MGI Symbol;Acc:MGI:1349462]	81.3798	72.9482	116.989	82.8774	1	1	1	1	1	0.844845	1	1	0.063	0.0211008	0	-0.000250398	0	-0.00524204	-0.003	-0.00299231
ENSMUSG00000032598	Nckipsd	NCK interacting protein with SH3 domain [Source:MGI Symbol;Acc:MGI:1931834]	1116.15	3053.98	2678.41	2098.98	0.736317	0.44372	0.989985	1	1	0.739771	0.979434	0.845255	0.061	0.0758636	0.002	-0.00249869	0	-0.0244402	-0.013	-0.0130203
ENSMUSG00000032599	Ip6k2	inositol hexaphosphate kinase 2 [Source:MGI Symbol;Acc:MGI:1923750]	6911.67	3006.54	4190.55	3278.67	1	0.9727	0.98809	1	1	0.816769	0.90313	0.850885	0.024	0.00539439	0.002	9.04031e-05	0	-0.017786	-0.01	-0.0129367
ENSMUSG00000032601	Prkar2a	protein kinase, cAMP dependent regulatory, type II alpha [Source:MGI Symbol;Acc:MGI:108025]	5220.33	2954.84	2315.63	2120.69	1	0.617568	1	1	1	0.893266	0.884192	0.940214	0.002	-0.0379436	0	0.00168673	0	-0.0130668	-0.012	-0.00841696
ENSMUSG00000032602	Slc25a20	solute carrier family 25 (mitochondrial carnitine/acylcarnitine translocase), member 20 [Source:MGI Symbol;Acc:MGI:1928738]	1350.94	517.114	666.55	1044.18	0.81646	0.316603	0.98809	1	1	0.99329	1	0.826704	0.043	0.0901432	0.002	0.00105674	0	0.00106883	0.008	0.0101811
ENSMUSG00000032604	Qars	glutaminyl-tRNA synthetase [Source:MGI Symbol;Acc:MGI:1915851]	2157.37	1965.81	1795.35	1610.22	1	0.772609	1	1	1	0.924249	1	0.873116	0.036	0.0303142	0.001	-0.00135328	0	0.00772803	-0.003	-0.00771447
ENSMUSG00000032606	Nicn1	nicolin 1 [Source:MGI Symbol;Acc:MGI:1913507]	3906.73	4028.38	3880.85	4103.68	1	0.422442	0.975652	1	1	0.445631	1	1	0.008	0.061069	0.003	0.00213029	0	0.0509743	0	-0.00344281
ENSMUSG00000032607	Amt	aminomethyltransferase [Source:MGI Symbol;Acc:MGI:3646700]	1456.52	785.104	1077.93	2126.66	1	0.0109088	0.291643	2.34452e-08	0.262134	1.09107e-08	0.953154	0.00013949	0.034	0.183344	0.194	0.572978	0.148	0.38103	0.008	0.216591
ENSMUSG00000032609	Klhdc8b	kelch domain containing 8B [Source:MGI Symbol;Acc:MGI:1925517]	1652.38	1258.5	957.785	1114.87	1	0.316603	1	0.757374	1	0.477064	1	0.624733	0.028	0.0840067	0.001	0.00462124	0	0.0249042	0.005	0.021306
ENSMUSG00000032611	1700102P08Rik	RIKEN cDNA 1700102P08 gene [Source:MGI Symbol;Acc:MGI:2148248]	74.0328	15.1902	18.121	33.5553	1	0.751332	1	1	1	1	1	1	-0.207	-0.233201	0	-9.2182e-05	0	0.00356663	-0.004	0.00384707
ENSMUSG00000032612	Usp4	ubiquitin specific peptidase 4 (proto-oncogene) [Source:MGI Symbol;Acc:MGI:98905]	4563.13	3875.03	3139.78	3484.95	1	0.810983	1	1	1	0.601333	0.587505	0.653246	0.007	0.0189473	0	0.000175297	0	-0.0287958	-0.034	-0.0263452
ENSMUSG00000032615	Nt5m	5',3'-nucleotidase, mitochondrial [Source:MGI Symbol;Acc:MGI:1917127]	1351.25	1268.33	1667.25	2631.56	0.791937	0.481382	0.998224	1	0.951379	0.214914	1	0.600745	-0.05	-0.0695604	-0.001	-0.000833725	0	-0.0902368	0	-0.0295211
ENSMUSG00000032621	Srek1	splicing regulatory glutamine/lysine-rich protein 1 [Source:MGI Symbol;Acc:MGI:2145245]	3008.06	1111.18	1606.19	1396.65	1	0.0622645	1	1	1	0.999757	1	0.760522	-0.042	-0.117793	0.001	0.000744763	0	-0.00753797	0.001	0.0175261
ENSMUSG00000032623	Oas1d	2'-5' oligoadenylate synthetase 1D [Source:MGI Symbol;Acc:MGI:2140770]	16.3812	NA	NA	NA	1	1	NA	NA	NA	NA	NA	NA	-0.187	0.107387	NA	NA	NA	NA	NA	NA
ENSMUSG00000032624	Eml4	echinoderm microtubule associated protein like 4 [Source:MGI Symbol;Acc:MGI:1926048]	2900.41	1045.75	1185.93	928.115	1	0.476044	0.905352	0.633021	1	0.904567	1	0.694915	-0.026	-0.0622428	-0.003	-0.00672823	0	-0.0101047	-0.004	-0.0164124
ENSMUSG00000032625	Thsd7a	thrombospondin, type I, domain containing 7A [Source:MGI Symbol;Acc:MGI:2685683]	1360.78	799.441	985.498	993.319	0.911483	0.553611	0.990508	1	1	0.140208	1	0.793834	-0.02	-0.0784349	0.001	-0.000174885	0	-0.161151	-0.001	-0.00707817
ENSMUSG00000032633	Flcn	folliculin [Source:MGI Symbol;Acc:MGI:2442184]	1675.56	1187.56	1659.42	2853.69	1	0.890529	1	1	1	0.694725	1	0.67693	0.02	0.0151759	-0.001	0.00122098	0	-0.0191787	-0.011	-0.0263123
ENSMUSG00000032637	Atxn2l	ataxin 2-like [Source:MGI Symbol;Acc:MGI:2446242]	9719.18	3006.36	3508.75	3850.48	0.851143	0.146368	1	1	1	1	0.889316	0.994493	0.047	0.0927856	-0.001	-0.00149965	0	0.00328304	-0.01	-0.00615775
ENSMUSG00000032640	Chsy1	chondroitin sulfate synthase 1 [Source:MGI Symbol;Acc:MGI:2681120]	1710.71	575.604	628.412	681.348	1	0.9506	0.97284	0.911852	1	0.78446	0.988083	0.654047	-0.061	-0.00821189	-0.001	0.00338347	0	0.0126967	0	0.0180971
ENSMUSG00000032641	Gpr19	G protein-coupled receptor 19 [Source:MGI Symbol;Acc:MGI:892973]	748.699	429.788	536.384	828.325	0.852531	0.501951	1	0.968663	1	0.95412	1	0.983752	-0.036	-0.07647	0	0.0031278	0	-0.00371442	0.003	0.000789149
ENSMUSG00000032643	Fhl3	four and a half LIM domains 3 [Source:MGI Symbol;Acc:MGI:1341092]	86.0757	49.0416	40.4198	31.8931	0.888087	1	1	1	1	1	1	1	-0.101	-0.0258062	0	0.000772984	0	0.003071	0.002	-0.00324516
ENSMUSG00000032648	Pygm	muscle glycogen phosphorylase [Source:MGI Symbol;Acc:MGI:97830]	204.414	1531.69	1243.85	2840.21	0.98233	0.813888	1	1	1	0.901382	0.56403	0.0277383	0.082	0.0385702	0	-0.00143392	0	-0.00752478	-0.018	-0.20122
ENSMUSG00000032649	Colgalt2	collagen beta(1-O)galactosyltransferase 2 [Source:MGI Symbol;Acc:MGI:2138232]	371.987	360.556	291.024	150.168	0.780866	0.479929	0.975632	1	1	0.757303	0.821611	0.850979	0.1	0.120731	0	0.000501801	0	0.0108877	0.005	0.00664555
ENSMUSG00000032652	Crebl2	cAMP responsive element binding protein-like 2 [Source:MGI Symbol;Acc:MGI:1889385]	386.118	1290.3	1850.31	2615.02	1	0.914906	1	1	1	0.99187	1	0.860256	-0.012	-0.0224968	0.001	-0.00195873	0	-0.00362159	0.004	0.00919387
ENSMUSG00000032656	Marchf3	membrane associated ring-CH-type finger 3 [Source:MGI Symbol;Acc:MGI:2443667]	244.333	61.9076	118.622	226.246	0.976736	0.909279	1	1	1	0.977494	0.959179	1	-0.047	-0.0313306	0	-0.000339982	0	0.00132092	0.004	-0.00480953
ENSMUSG00000032657	Fam189b	family with sequence similarity 189, member B [Source:MGI Symbol;Acc:MGI:1915771]	1355.11	1596.72	1371.82	1014.96	0.831132	0.365708	0.919527	1	1	1	1	1	0.045	0.0981352	0.003	0.00290497	0	0.000851675	-0.007	-0.000718871
ENSMUSG00000032661	Oas3	2'-5' oligoadenylate synthetase 3 [Source:MGI Symbol;Acc:MGI:2180850]	51.7967	NA	NA	NA	0.661116	0.0471382	NA	NA	NA	NA	NA	NA	0.43	0.820832	NA	NA	NA	NA	NA	NA
ENSMUSG00000032666	1700025G04Rik	RIKEN cDNA 1700025G04 gene [Source:MGI Symbol;Acc:MGI:1916649]	3232.39	4111.78	3956.83	3827.16	1	0.880343	0.919527	1	1	0.99943	0.898622	1	0.027	0.0111664	-0.003	0.00377721	0	0.00338783	-0.007	-0.00055929
ENSMUSG00000032667	Pon2	paraoxonase 2 [Source:MGI Symbol;Acc:MGI:106687]	883.119	2352.06	2920.59	3270.3	0.632889	0.100537	0.98809	0.860163	1	0.0832335	1	0.311406	-0.118	-0.166988	-0.002	-0.00792012	0	-0.148904	-0.005	-0.0628644
ENSMUSG00000032671	A930018P22Rik	RIKEN cDNA A930018P22 gene [Source:MGI Symbol;Acc:MGI:1915493]	NA	NA	NA	3.8244	NA	NA	NA	NA	NA	NA	1	1	NA	NA	NA	NA	NA	NA	0	-0.000224772
ENSMUSG00000032673	Prorsd1	prolyl-tRNA synthetase domain containing 1 [Source:MGI Symbol;Acc:MGI:1915189]	246.506	68.392	170.217	425.5	0.624011	0.516238	0.72108	0.882158	1	0.796249	1	0.803658	0.208	0.162696	0.001	0.0010362	0	0.00632767	-0.001	0.00850543
ENSMUSG00000032679	Cd59a	CD59a antigen [Source:MGI Symbol;Acc:MGI:109177]	400.956	362.687	632.751	2125.69	0.0507533	1.18995e-10	0.777251	0.00548621	0.196334	2.23905e-10	0.744836	0.0022322	0.262	0.545402	0.003	0.417842	0.177	0.481024	0.02	0.219728
ENSMUSG00000032680	6820408C15Rik	RIKEN cDNA 6820408C15 gene [Source:MGI Symbol;Acc:MGI:3045333]	108.33	64.8976	90.2454	179.145	1	1	0.98809	0.976786	1	1	0.99299	1	-0.155	-0.129576	-0.001	-0.000933658	0	0.00247601	-0.004	-0.00172826
ENSMUSG00000032688	Malt1	MALT1 paracaspase [Source:MGI Symbol;Acc:MGI:2445027]	286.325	104.888	229.946	468.373	0.911483	0.869824	0.940432	1	1	0.901643	0.941755	0.839659	-0.02	-0.0537492	0.001	-0.000206779	0	-0.00446517	-0.003	0.00283788
ENSMUSG00000032690	Oas2	2'-5' oligoadenylate synthetase 2 [Source:MGI Symbol;Acc:MGI:2180852]	31.7945	10.2023	12.9026	41.9658	1	1	0.922685	1	1	0.771316	1	1	0.091	-0.0202554	0	0.000529609	0	-0.00306719	0	-0.00309264
ENSMUSG00000032691	Nlrp3	NLR family, pyrin domain containing 3 [Source:MGI Symbol;Acc:MGI:2653833]	18.7779	31.1902	38.9756	11.9361	1	1	0.948985	1	1	0.894077	1	1	0.478	0.486689	0.001	8.17492e-05	0	-0.00173456	0.001	-0.00139858
ENSMUSG00000032698	Lmo2	LIM domain only 2 [Source:MGI Symbol;Acc:MGI:102811]	782.076	649.754	804.173	1097.73	0.798594	0.279021	0.983197	1	1	0.938102	1	0.549131	-0.077	-0.109668	0.001	0.000786944	0	-0.00502844	-0.005	-0.0305311
ENSMUSG00000032702	Kank1	KN motif and ankyrin repeat domains 1 [Source:MGI Symbol;Acc:MGI:2147707]	570.189	648.409	878.499	754.358	0.788655	0.417887	0.820563	1	1	1	0.874327	0.934384	0.064	0.0877786	0.004	0.00222203	0	-0.00049105	0.004	-0.00356638
ENSMUSG00000032705	Exd2	exonuclease 3'-5' domain containing 2 [Source:MGI Symbol;Acc:MGI:1922485]	2697.78	2387.92	2997.75	2717.19	0.938509	0.831192	0.884309	1	1	1	1	0.88455	0.031	0.0213452	-0.004	-0.000814952	0	0.00842077	0.006	0.00653676
ENSMUSG00000032712	Resf1	retroelement silencing factor 1 [Source:MGI Symbol;Acc:MGI:1914496]	860.594	303.004	324.908	433.774	1	1	0.940432	1	1	0.798525	0.941279	0.900857	0.019	-0.000363254	-0.001	0.000885592	0	-0.0109792	0.005	-0.0017352
ENSMUSG00000032714	Syde1	synapse defective 1, Rho GTPase, homolog 1 (C. elegans) [Source:MGI Symbol;Acc:MGI:1918959]	340.342	372.459	405.866	716.136	0.38872	0.449089	0.830091	1	1	0.759892	0.816369	0.813093	0.192	0.130425	0.002	0.00112442	0	0.0133684	-0.007	0.0106125
ENSMUSG00000032715	Trib3	tribbles pseudokinase 3 [Source:MGI Symbol;Acc:MGI:1345675]	44.3511	18.3727	24.4912	42.3108	0.475942	0.884608	1	1	1	0.549869	1	0.639642	0.538	0.278514	0	-0.000533799	0	-0.00630097	-0.001	-0.00958499
ENSMUSG00000032717	Mdfi	MyoD family inhibitor [Source:MGI Symbol;Acc:MGI:107687]	222.085	20.799	27.8148	982.826	1	0.820804	1	1	1	0.901643	0.997236	0.118085	0.001	0.0619025	0	0.000480682	0	0.0019566	0.011	0.114717
ENSMUSG00000032718	Mansc1	MANSC domain containing 1 [Source:MGI Symbol;Acc:MGI:1914979]	46.1045	534.177	340.872	296.278	0.952772	1	0.97284	1	1	1	1	0.199468	0.188	-0.0917552	-0.002	-0.00153933	0	0.00076582	-0.001	-0.0383739
ENSMUSG00000032719	Sbspon	somatomedin B and thrombospondin, type 1 domain containing [Source:MGI Symbol;Acc:MGI:2684952]	15.4468	9.34505	14.7937	12.149	1	1	1	1	1	1	1	1	-0.007	-0.106215	0	0.000235841	0	0.000680881	0	0.000333937
ENSMUSG00000032724	Abtb2	ankyrin repeat and BTB (POZ) domain containing 2 [Source:MGI Symbol;Acc:MGI:2139365]	600.487	465.962	523.211	588.791	0.92737	0.894529	1	1	0.638436	0.580331	0.59884	0.764185	0.009	-0.00116766	0	0.000886065	0	-0.0231031	-0.013	-0.00997492
ENSMUSG00000032725	Folr2	folate receptor 2 (fetal) [Source:MGI Symbol;Acc:MGI:95569]	17.7435	7.18147	5.49237	5.16277	1	1	1	1	1	1	1	1	-0.498	0.271344	0	-0.00018261	0	0.00215861	-0.001	-0.00188432
ENSMUSG00000032726	Bmp8a	bone morphogenetic protein 8a [Source:MGI Symbol;Acc:MGI:104515]	5.12042	4.43936	NA	14.5551	1	1	1	1	NA	NA	1	1	-0.246	-0.235344	0	-0.000279857	NA	NA	0.001	0.00161386
ENSMUSG00000032727	Mier3	MIER family member 3 [Source:MGI Symbol;Acc:MGI:2442317]	1244.8	649.265	644.675	842.86	0.822963	0.930049	0.910012	1	1	0.9094	0.86874	0.893137	0.047	0.0127256	0.002	0.00256446	0	0.00905379	-0.005	0.00161557
ENSMUSG00000032733	Snx33	sorting nexin 33 [Source:MGI Symbol;Acc:MGI:2443239]	185.72	198.487	359.786	395.161	1	0.99554	0.975632	1	1	0.497496	1	0.889268	0.081	0.00539396	0.001	-0.000235142	0	0.017401	-0.003	-0.00174794
ENSMUSG00000032735	Ablim3	actin binding LIM protein family, member 3 [Source:MGI Symbol;Acc:MGI:2442582]	8773.98	1427.5	916.038	3122.27	1	0.281844	1	1	1	0.168761	1	0.870908	-0.017	-0.0619466	0	0.000860778	0	-0.162362	-0.005	0.00642825
ENSMUSG00000032737	Inppl1	inositol polyphosphate phosphatase-like 1 [Source:MGI Symbol;Acc:MGI:1333787]	1282.8	1245.15	1215.37	1500.74	0.318018	0.0827217	0.98809	1	1	1	1	0.915902	0.151	0.170467	0.001	0.00160213	0	-0.00217168	-0.011	-0.00915637
ENSMUSG00000032739	Pram1	PML-RAR alpha-regulated adaptor molecule 1 [Source:MGI Symbol;Acc:MGI:3576625]	13.781	NA	5.7577	11.3979	1	1	NA	NA	1	0.999102	1	1	-0.125	-0.392813	NA	NA	0	-0.00173293	0	-0.00226788
ENSMUSG00000032740	Ccdc88a	coiled coil domain containing 88A [Source:MGI Symbol;Acc:MGI:1925177]	6362.14	2295.92	2548.15	1818.04	1	0.340366	1	1	1	0.315119	0.861538	0.945043	-0.024	-0.0672522	-0.001	-0.00345388	0	-0.0659299	-0.009	0.00494239
ENSMUSG00000032741	Tpcn1	two pore channel 1 [Source:MGI Symbol;Acc:MGI:2182472]	1611.91	2239.62	2012.23	2685.44	1	0.847357	1	1	1	0.976852	1	0.710832	0.002	-0.0261377	0	-0.00239915	0	-0.00532424	-0.002	0.0177755
ENSMUSG00000032743	D430042O09Rik	RIKEN cDNA D430042O09 gene [Source:MGI Symbol;Acc:MGI:2442760]	1101.51	665.723	835.63	545.573	0.939371	0.993991	0.978728	1	1	0.950128	1	0.779649	-0.03	0.00146519	-0.001	-0.000595194	0	-0.00283643	0.002	0.00991711
ENSMUSG00000032744	Heyl	hairy/enhancer-of-split related with YRPW motif-like [Source:MGI Symbol;Acc:MGI:1860511]	200.351	225.106	177.737	124.566	0.825086	0.607775	1	0.68136	1	0.7642	1	0.854626	0.16	0.130496	0.001	-0.00291824	0	-0.00856355	-0.001	-0.00408408
ENSMUSG00000032745	Gpbp1	GC-rich promoter binding protein 1 [Source:MGI Symbol;Acc:MGI:1920524]	4368.96	2997.75	3403.74	4568.25	1	0.75752	0.921144	1	1	1	0.939716	0.953278	0.005	0.021397	-0.003	-0.000318199	0	-0.00198273	0.008	0.00653038
ENSMUSG00000032750	Gab3	growth factor receptor bound protein 2-associated protein 3 [Source:MGI Symbol;Acc:MGI:2387324]	43.9767	43.6373	53.5639	51.8359	1	0.907912	0.335419	0.955162	1	1	1	1	-0.045	-0.231089	0.695	0.000998674	0	-0.000264995	-0.002	-0.00317712
ENSMUSG00000032754	Slc8b1	solute carrier family 8 (sodium/lithium/calcium exchanger), member B1 [Source:MGI Symbol;Acc:MGI:2180781]	113.138	261.08	339.828	494.87	0.843108	1	0.890632	1	1	0.881508	1	0.853388	-0.121	-0.0753675	0.002	0.00110571	0	-0.0037264	-0.003	0.0056827
ENSMUSG00000032757	Bet1	Bet1 golgi vesicular membrane trafficking protein [Source:MGI Symbol;Acc:MGI:1343104]	990.3	531.703	978.037	1816.37	0.751875	0.575248	0.51232	0.955162	1	0.925215	0.863668	0.817374	0.085	0.0716033	0.005	0.00344729	0	0.00682141	0.03	0.0109224
ENSMUSG00000032763	Ilvbl	ilvB (bacterial acetolactate synthase)-like [Source:MGI Symbol;Acc:MGI:1351911]	1154.33	663.161	846.575	2165.05	0.643006	0.591161	1	1	1	0.965358	0.533615	0.143671	-0.092	-0.0600236	0.001	0.00233853	0	-0.0043776	-0.076	-0.0975084
ENSMUSG00000032766	Gng11	guanine nucleotide binding protein (G protein), gamma 11 [Source:MGI Symbol;Acc:MGI:1913316]	410.879	222.468	523.044	1954.82	0.996554	0.478594	0.898068	1	1	0.658338	0.489867	0.605099	0.055	0.108464	0.001	0.000872833	0	0.0159451	0.115	0.0232664
ENSMUSG00000032769	Trpa1	transient receptor potential cation channel, subfamily A, member 1 [Source:MGI Symbol;Acc:MGI:3522699]	20.847	10.4019	35.645	NA	1	1	1	1	1	0.764177	NA	NA	0.086	-0.0836819	0	-0.000424064	0	0.0040087	NA	NA
ENSMUSG00000032773	Chrm1	cholinergic receptor, muscarinic 1, CNS [Source:MGI Symbol;Acc:MGI:88396]	797.396	9165.41	7023.24	16.5607	1	0.652936	1	1	1	0.779858	1	1	-0.052	0.112331	0.002	-0.00169663	0	-0.0201993	0	-0.00140753
ENSMUSG00000032776	Mctp2	multiple C2 domains, transmembrane 2 [Source:MGI Symbol;Acc:MGI:2685335]	49.1226	34.5038	59.2793	7.5745	1	0.365708	0.989985	1	1	0.853744	1	1	0.033	0.456875	0	0.000441206	0	0.0035803	0.001	-3.02312e-05
ENSMUSG00000032777	Gtf3c1	general transcription factor III C 1 [Source:MGI Symbol;Acc:MGI:107887]	4625.36	4593.05	4025.43	2940.98	1	0.108427	1	1	1	0.491097	0.885339	0.577228	-0.071	-0.0844731	-0.001	-0.00240053	0	-0.0396906	-0.02	-0.033167
ENSMUSG00000032782	Cntrob	centrobin, centrosomal BRCA2 interacting protein [Source:MGI Symbol;Acc:MGI:2443290]	1303.34	322.335	392.526	433.001	0.914546	0.627031	0.98809	1	1	0.753981	0.599322	0.824614	0.019	0.0628494	-0.001	0.000379995	0	0.0134382	-0.013	0.00448101
ENSMUSG00000032783	Troap	trophinin associated protein [Source:MGI Symbol;Acc:MGI:1925983]	223.092	NA	7.70655	NA	1	0.53217	NA	NA	1	1	NA	NA	0.012	0.165681	NA	NA	0	-0.000657246	NA	NA
ENSMUSG00000032786	Alas1	aminolevulinic acid synthase 1 [Source:MGI Symbol;Acc:MGI:87989]	1229.01	2126.78	2101.08	2003.98	0.656216	0.820944	0.955408	1	1	0.937148	1	0.979377	0.07	0.0275483	-0.003	-0.000127562	0	-0.00722204	-0.002	-0.0051268
ENSMUSG00000032788	Pdxk	pyridoxal (pyridoxine, vitamin B6) kinase [Source:MGI Symbol;Acc:MGI:1351869]	1798.35	4071.13	2891.52	2850.5	1	0.962726	0.873847	1	1	0.905245	1	0.991084	-0.004	-0.00454598	0.005	0.00372593	0	0.0118205	-0.02	-0.00886454
ENSMUSG00000032796	Lama1	laminin, alpha 1 [Source:MGI Symbol;Acc:MGI:99892]	428.645	147.091	105.056	101.809	1	0.949206	1	1	1	0.937148	1	1	0.036	0.0086576	0	0.000231117	0	-0.0022283	0	-0.00040268
ENSMUSG00000032802	Srxn1	sulfiredoxin 1 homolog (S. cerevisiae) [Source:MGI Symbol;Acc:MGI:104971]	996.197	3740.93	3434.12	4939	0.677011	0.195551	1	1	1	0.829455	1	0.992103	0.079	0.121885	0.001	0.000418206	0	-0.0167938	-0.002	-0.00797883
ENSMUSG00000032803	Cdv3	carnitine deficiency-associated gene expressed in ventricle 3 [Source:MGI Symbol;Acc:MGI:2448759]	4296.01	2674.22	2409.09	2847.6	0.630547	0.046656	0.90202	1	1	0.919397	1	0.900857	-0.059	-0.0917102	-0.005	-0.00191533	0	-0.0111275	-0.003	0.00599808
ENSMUSG00000032806	Slc10a3	solute carrier family 10 (sodium/bile acid cotransporter family), member 3 [Source:MGI Symbol;Acc:MGI:95048]	109.519	89.0798	77.3594	77.9357	0.960232	1	1	1	1	0.979485	1	0.479579	-0.027	-0.0646003	0.001	-0.000346187	0	-0.00142701	-0.002	-0.0142915
ENSMUSG00000032807	Alox12b	arachidonate 12-lipoxygenase, 12R type [Source:MGI Symbol;Acc:MGI:1274782]	24.7278	291.399	277.414	7.09871	1	0.00363031	0.984838	0.687487	1	0.00764557	1	1	0.117	1.28523	0.001	0.00167618	0	0.510291	-0.001	0.00254004
ENSMUSG00000032812	Arap1	ArfGAP with RhoGAP domain, ankyrin repeat and PH domain 1 [Source:MGI Symbol;Acc:MGI:1916960]	657.725	598.594	684.348	1520.04	0.920373	0.563468	0.955408	0.949583	1	0.841423	0.696458	0.368066	0.055	0.0632803	0.002	0.00366873	0	0.010757	-0.014	-0.0561539
ENSMUSG00000032815	Fanca	Fanconi anemia, complementation group A [Source:MGI Symbol;Acc:MGI:1341823]	271.373	27.1412	47.3682	58.7208	1	0.917689	0.832938	1	1	0.694725	1	1	0.032	0.0237359	-0.001	-0.000455551	0	0.00518934	0	-0.000669061
ENSMUSG00000032816	Igdcc4	immunoglobulin superfamily, DCC subclass, member 4 [Source:MGI Symbol;Acc:MGI:1858497]	3297.01	2527.04	2697.64	2989.89	0.844657	0.0181004	0.999827	1	1	0.748881	0.971313	0.698179	0.056	0.123662	0	0.00121634	0	0.0157492	0.006	0.0180493
ENSMUSG00000032818	Loxhd1	lipoxygenase homology domains 1 [Source:MGI Symbol;Acc:MGI:1914609]	NA	8.14752	7.76293	16.1678	NA	NA	0.98809	1	1	1	1	1	NA	NA	0	-0.000241214	0	-0.00213378	0	0.00297574
ENSMUSG00000032826	Ank2	ankyrin 2, brain [Source:MGI Symbol;Acc:MGI:88025]	16784.5	17900.4	12529.6	15448.3	1	0.698546	1	1	1	0.932882	1	1	-0.06	-0.060434	0	0.00267641	0	-0.00723977	-0.002	-0.0023688
ENSMUSG00000032827	Ppp1r9a	protein phosphatase 1, regulatory subunit 9A [Source:MGI Symbol;Acc:MGI:2442401]	5789.49	10739.5	6973.37	3828.07	1	0.967098	1	0.993714	1	0.631472	0.89942	0.41667	-0.035	-0.0125583	-0.003	-0.00132185	0	-0.0300096	-0.006	-0.0496311
ENSMUSG00000032834	Pwp2	PWP2 periodic tryptophan protein homolog (yeast) [Source:MGI Symbol;Acc:MGI:1341200]	1175.53	1116.08	1083.08	929.703	1	0.611309	1	1	1	0.821048	1	0.868193	0.012	0.0599483	0	0.00253595	0	0.0123	-0.005	-0.00750071
ENSMUSG00000032839	Trpc1	transient receptor potential cation channel, subfamily C, member 1 [Source:MGI Symbol;Acc:MGI:109528]	879.413	1965.28	1806.17	1652.96	1	0.0165209	0.871997	0.302473	1	0.975772	1	0.762845	0.012	-0.189489	-0.004	-0.0941671	0	0.00493593	-0.014	-0.018241
ENSMUSG00000032840	2410131K14Rik	RIKEN cDNA 2410131K14 gene [Source:MGI Symbol;Acc:MGI:1924042]	1779.08	759.955	971.161	1512.42	1	0.674948	0.912454	1	1	0.882129	0.987932	0.661464	-0.046	-0.0443048	0.002	0.00247165	0	0.0106159	-0.006	-0.0217729
ENSMUSG00000032841	Prr5l	proline rich 5 like [Source:MGI Symbol;Acc:MGI:1919696]	135.821	181.059	568.775	829.045	0.876332	1	1	1	1	0.892501	0.162572	0.558948	0.168	0.135211	0	0.000767336	0	0.00791493	0.223	0.0226341
ENSMUSG00000032842	Abcc10	ATP-binding cassette, sub-family C (CFTR/MRP), member 10 [Source:MGI Symbol;Acc:MGI:2386976]	663.253	190.077	263.775	416.204	0.798594	0.935095	0.51232	0.95058	1	0.868372	1	0.94975	-0.083	-0.0130693	0.003	0.00179856	0	-0.00641842	0.002	0.00249724
ENSMUSG00000032845	Alpk2	alpha-kinase 2 [Source:MGI Symbol;Acc:MGI:2449492]	NA	7.92051	6.02513	189.176	NA	NA	1	1	1	0.861661	0.0593966	0.970973	NA	NA	0	-0.000190909	0	0.00218083	-0.468	-0.00464346
ENSMUSG00000032846	Zswim6	zinc finger SWIM-type containing 6 [Source:MGI Symbol;Acc:MGI:1914513]	2078.82	799.558	879.754	380.698	1	0.968025	1	0.9413	1	0.894578	0.927495	0.803658	-0.036	-0.0049264	0.001	0.00271921	0	0.0149437	-0.003	0.00596347
ENSMUSG00000032849	Abcc4	ATP-binding cassette, sub-family C (CFTR/MRP), member 4 [Source:MGI Symbol;Acc:MGI:2443111]	211.199	538.109	488.504	415.908	0.755422	0.463604	0.820563	1	1	0.719768	1	0.41667	-0.148	-0.13477	0.003	-0.00125728	0	-0.0142367	0	-0.0257075
ENSMUSG00000032850	Rnft2	ring finger protein, transmembrane 2 [Source:MGI Symbol;Acc:MGI:2442859]	2966.83	4069.77	3089.1	2135.44	1	0.0321509	0.998224	1	1	0.702053	1	0.782945	-0.041	-0.111941	0	-0.000842972	0	0.0261921	-0.003	-0.0139919
ENSMUSG00000032852	Rspo4	R-spondin 4 [Source:MGI Symbol;Acc:MGI:1924467]	16.3815	5.3446	NA	NA	1	1	1	1	NA	NA	NA	NA	0.334	0.285402	0	-0.000136136	NA	NA	NA	NA
ENSMUSG00000032854	Ugt8a	UDP galactosyltransferase 8A [Source:MGI Symbol;Acc:MGI:109522]	205.849	666.304	2443.66	3108.48	0.460301	0.911406	0.893017	1	1	0.925625	0.860602	0.973866	0.217	0.0480347	0.001	0.000649519	0	0.00353988	0.005	0.001034
ENSMUSG00000032855	Pkd1	polycystin 1, transient receptor poteintial channel interacting [Source:MGI Symbol;Acc:MGI:97603]	4414.32	1553.48	2577.94	3559.32	1	1	1	0.968663	1	0.912625	0.843707	0.683619	-0.004	0.00273271	0	-0.00351279	0	-0.00718898	0.011	0.0201909
ENSMUSG00000032860	P2ry2	purinergic receptor P2Y, G-protein coupled 2 [Source:MGI Symbol;Acc:MGI:105107]	13.0064	29.9584	36.0177	27.4163	1	1	0.90202	1	1	0.999102	1	1	-0.198	-0.399138	0.001	-0.000180597	0	0.000878188	-0.001	0.000792562
ENSMUSG00000032867	Fbxw8	F-box and WD-40 domain protein 8 [Source:MGI Symbol;Acc:MGI:1923041]	2323.01	2052.63	1908.81	2937.41	1	0.548597	1	1	1	0.844048	0.613266	0.523449	0.028	0.0663378	0.001	0.00302303	0	-0.0147113	-0.019	-0.0340531
ENSMUSG00000032869	Psmf1	proteasome (prosome, macropain) inhibitor subunit 1 [Source:MGI Symbol;Acc:MGI:1346072]	1771.45	1573.48	1225.37	1399.08	1	0.75674	1	1	1	0.797018	1	0.970111	0.025	-0.0389477	-0.001	-0.00301688	0	-0.0169398	-0.004	-0.00452188
ENSMUSG00000032870	Smap2	small ArfGAP 2 [Source:MGI Symbol;Acc:MGI:1917030]	4417.62	9991.64	5748.63	3985.7	1	0.770096	1	1	1	0.84753	0.698811	0.891572	-0.006	-0.0258614	0	-0.00121922	0	0.0147485	-0.018	-0.00657744
ENSMUSG00000032872	Cyb5r4	cytochrome b5 reductase 4 [Source:MGI Symbol;Acc:MGI:2386848]	2032.95	1202.82	1489.54	2913.4	1	0.911258	1	0.995357	1	1	1	0.669898	-0.043	-0.0134814	-0.001	0.00330801	0	-0.00602753	0.006	0.0205096
ENSMUSG00000032875	Arhgef17	Rho guanine nucleotide exchange factor (GEF) 17 [Source:MGI Symbol;Acc:MGI:2673002]	3342.99	10029.1	9318.04	4185.18	1	0.335265	1	1	1	0.568611	0.840609	0.0349773	-0.019	0.0598239	0	-0.00184599	0	-0.0347348	-0.008	-0.12761
ENSMUSG00000032878	Ccdc85a	coiled-coil domain containing 85A [Source:MGI Symbol;Acc:MGI:2445069]	2620.54	2832.26	3986.18	1377.87	0.565225	0.174004	0.978486	1	1	0.564975	1	0.858607	-0.109	-0.106059	-0.002	-0.00193546	0	-0.0322062	0	0.0116616
ENSMUSG00000032883	Acsl3	acyl-CoA synthetase long-chain family member 3 [Source:MGI Symbol;Acc:MGI:1921455]	3930.31	6872.89	10156.9	7675.21	0.990026	0.327744	1	1	1	0.96231	1	0.860256	-0.034	-0.0817631	0	0.00200835	0	0.00903603	-0.002	-0.0162613
ENSMUSG00000032890	Rims3	regulating synaptic membrane exocytosis 3 [Source:MGI Symbol;Acc:MGI:2443331]	9214.09	8055.65	4045.43	9961.33	0.907443	0.616125	1	1	1	0.886106	1	0.614924	-0.046	-0.0427688	-0.001	-0.00386033	0	0.00939456	0.008	0.0263688
ENSMUSG00000032892	Rangrf	RAN guanine nucleotide release factor [Source:MGI Symbol;Acc:MGI:1889073]	NA	NA	4.77817	5.74258	NA	NA	NA	NA	1	1	1	0.7515	NA	NA	NA	NA	0	-0.000309248	0	0.00246274
ENSMUSG00000032897	Nfyc	nuclear transcription factor-Y gamma [Source:MGI Symbol;Acc:MGI:107901]	1270.5	772.22	874.009	2141.56	0.72608	0.195593	1	0.950091	1	0.959875	1	1	0.075	0.1073	0	-0.00342051	0	-0.00407006	0.001	-0.00212404
ENSMUSG00000032898	Fbxo21	F-box protein 21 [Source:MGI Symbol;Acc:MGI:1924223]	7364.86	5242.37	5641.46	4986.03	1	0.840176	0.90202	1	1	0.97626	0.788687	0.386037	-0.014	0.0133637	0.003	-0.00345945	0	-0.00391951	-0.015	-0.0497955
ENSMUSG00000032899	Styk1	serine/threonine/tyrosine kinase 1 [Source:MGI Symbol;Acc:MGI:2141396]	209.824	5.12848	13.2193	36.7913	0.93182	0.554395	0.98809	1	1	0.782378	1	1	0.016	0.147047	0	0.000196217	0	0.00341876	0.001	0.00200239
ENSMUSG00000032902	Slc16a1	solute carrier family 16 (monocarboxylic acid transporters), member 1 [Source:MGI Symbol;Acc:MGI:106013]	861.389	1841.22	2018.54	2422.71	0.808863	0.645601	0.762494	1	1	0.216929	0.982041	0.954839	0.085	-0.0609769	0.003	0.00228826	0	0.104902	0.006	0.00565116
ENSMUSG00000032905	Atg12	autophagy related 12 [Source:MGI Symbol;Acc:MGI:1914776]	7780.96	2190.17	3107.56	4270.76	1	0.892094	0.98809	1	1	0.757623	0.540727	0.363194	-0.006	-0.0159029	-0.002	0.000609431	0	0.0236179	0.035	0.0524748
ENSMUSG00000032908	Sgpp2	sphingosine-1-phosphate phosphotase 2 [Source:MGI Symbol;Acc:MGI:3589109]	91.0073	648.168	577.079	3718.75	0.92737	1	0.999615	1	1	0.947248	0.396716	0.579967	0.136	0.0641354	0.001	0.000414624	0	0.00378662	-0.068	-0.0335888
ENSMUSG00000032911	Cspg4	chondroitin sulfate proteoglycan 4 [Source:MGI Symbol;Acc:MGI:2153093]	580.863	767.746	478.11	167.847	0.904555	0.553533	0.402146	1	1	0.886106	1	0.744664	-0.031	-0.104477	0.176	8.23101e-05	0	0.00639604	-0.002	-0.0108857
ENSMUSG00000032913	Lrig2	leucine-rich repeats and immunoglobulin-like domains 2 [Source:MGI Symbol;Acc:MGI:2443718]	1870.68	807.695	971.599	1068.06	1	0.971877	1	1	1	0.706141	1	0.829062	0.024	-0.00451784	0.001	-0.000237736	0	0.0176696	0.002	0.00655136
ENSMUSG00000032915	Adgre4	adhesion G protein-coupled receptor E4 [Source:MGI Symbol;Acc:MGI:1196464]	6.62166	5.46305	3.54092	3.99	1	1	1	1	1	1	0.70125	1	-0.472	-0.581268	0	2.86896e-05	0	0.000473024	0.001	0.000568067
ENSMUSG00000032921	Odf4	outer dense fiber of sperm tails 4 [Source:MGI Symbol;Acc:MGI:2182079]	28.9598	NA	3.47581	3.93176	1	1	NA	NA	1	1	0.719881	1	-0.152	-0.307376	NA	NA	0	-0.000462029	-0.001	-0.0018083
ENSMUSG00000032925	Itgbl1	integrin, beta-like 1 [Source:MGI Symbol;Acc:MGI:2443439]	438.525	487.532	435.145	538.672	0.640762	0.379453	1	1	1	0.522861	0.572876	0.803658	-0.136	-0.145683	0	-0.0010805	0	0.0206857	0.013	0.00654643
ENSMUSG00000032932	Hspa13	heat shock protein 70 family, member 13 [Source:MGI Symbol;Acc:MGI:1309463]	3986.49	1965.8	2527.08	2589.37	1	0.912087	0.996554	1	1	0.874761	1	0.912778	-0.022	0.00501448	-0.002	0.00341266	0	0.0120211	0.002	0.00635038
ENSMUSG00000032936	Camkv	CaM kinase-like vesicle-associated [Source:MGI Symbol;Acc:MGI:2384296]	7772.7	25146.7	28443.3	195.654	1	0.785174	1	1	1	0.763609	0.809308	0.746112	0.012	-0.0287856	0.004	-0.000946109	0	-0.0181886	-0.003	-0.00681546
ENSMUSG00000032939	Nup93	nucleoporin 93 [Source:MGI Symbol;Acc:MGI:1919055]	1506.99	575.303	729.198	1176.83	1	0.203797	0.982592	1	1	0.967859	1	0.808056	0.011	0.141631	-0.001	0.00235353	0	-0.00458152	0.005	-0.00903558
ENSMUSG00000032940	Rbm11	RNA binding motif protein 11 [Source:MGI Symbol;Acc:MGI:2447622]	233.123	311.608	404.499	205.251	0.932043	0.800852	0.976266	1	1	0.823839	0.995781	1	0.014	-0.0600206	-0.001	-0.00118179	0	0.00908471	0.003	0.0018013
ENSMUSG00000032942	Ucp3	uncoupling protein 3 (mitochondrial, proton carrier) [Source:MGI Symbol;Acc:MGI:1099787]	NA	136.817	149.194	130.686	NA	NA	0.999863	1	1	0.98849	1	1	NA	NA	0.002	0.00123591	0	-0.000271327	0	0.000257396
ENSMUSG00000032946	Rasgrp2	RAS, guanyl releasing protein 2 [Source:MGI Symbol;Acc:MGI:1333849]	3214.2	585.228	621.869	538.087	1	0.808619	0.673771	0.989252	1	0.43382	1	0.7515	-0.049	-0.0382545	0.003	0.00204056	0	0.0386935	-0.002	-0.012965
ENSMUSG00000032952	Ap4b1	adaptor-related protein complex AP-4, beta 1 [Source:MGI Symbol;Acc:MGI:1337130]	143.159	102.432	106.71	131.772	1	0.865304	1	1	1	1	1	1	0.005	0.139419	0.001	0.000173984	0	0.00122991	-0.002	0.00112955
ENSMUSG00000032959	Pebp1	phosphatidylethanolamine binding protein 1 [Source:MGI Symbol;Acc:MGI:1344408]	13655.6	11508.7	12328.3	15350.7	1	0.811994	1	1	1	0.933419	1	0.225756	-0.024	-0.0174418	-0.002	-0.00181471	0	-0.0100974	-0.001	-0.0651372
ENSMUSG00000032965	Ift57	intraflagellar transport 57 [Source:MGI Symbol;Acc:MGI:1921166]	1353.25	1503.93	1778.05	2282.21	0.860453	0.456907	0.97284	1	1	0.89797	1	1	0.033	-0.0757579	-0.002	-0.00150484	0	-0.0112248	-0.001	-0.0038256
ENSMUSG00000032966	Fkbp1a	FK506 binding protein 1a [Source:MGI Symbol;Acc:MGI:95541]	11559.3	25980.5	23939.3	12241.2	1	0.837235	0.886097	1	1	0.932384	0.781796	0.790598	0.014	0.0165071	0.006	0.00301918	0	-0.0145781	-0.016	-0.0191974
ENSMUSG00000032968	Inha	inhibin alpha [Source:MGI Symbol;Acc:MGI:96569]	1143.43	368.616	453.381	462.858	1	0.0983535	1	0.798427	1	1	0.809298	0.741076	-0.035	-0.180543	-0.001	-0.00358646	0	0.000278859	-0.005	0.0105393
ENSMUSG00000032977	Fam207a	family with sequence similarity 207, member A [Source:MGI Symbol;Acc:MGI:1916334]	1642.52	1610.41	1634.46	1925.45	1	0.814143	0.98708	1	1	0.748736	1	0.847989	-0.04	0.0324084	-0.002	-0.00301593	0	-0.0214187	-0.004	-0.011618
ENSMUSG00000032985	5730522E02Rik	RIKEN cDNA 5730522E02 gene [Source:MGI Symbol;Acc:MGI:1917876]	207.937	37.1603	123.808	11.3148	0.914546	0.856824	0.975652	1	1	0.948156	1	1	-0.031	-0.0441481	0	0.000303231	0	0.00232529	0	-0.000378045
ENSMUSG00000032988	Slc16a8	solute carrier family 16 (monocarboxylic acid transporters), member 8 [Source:MGI Symbol;Acc:MGI:1929519]	140.119	20.1733	38.3866	25.8025	0.846605	1	1	1	1	0.488114	1	1	-0.159	-0.100339	0	0.000392761	0	-0.00683058	-0.001	-0.00204889
ENSMUSG00000032997	Chpf	chondroitin polymerizing factor [Source:MGI Symbol;Acc:MGI:106576]	2431.73	4837.6	3589.38	2572.53	1	0.184253	1	1	1	0.713649	1	0.903989	-0.071	-0.116821	0.001	-0.00111037	0	-0.0293575	0	-0.00703295
ENSMUSG00000032998	Foxj3	forkhead box J3 [Source:MGI Symbol;Acc:MGI:2443432]	2758.44	3649.77	2579.93	1956.74	1	0.928257	1	1	1	1	1	0.993032	0.016	0.0120166	-0.002	-0.00469102	0	-0.00104197	-0.002	-0.00356051
ENSMUSG00000032999	Nlrp4f	NLR family, pyrin domain containing 4F [Source:MGI Symbol;Acc:MGI:2145528]	NA	5.85323	4.42022	NA	NA	NA	1	1	1	1	NA	NA	NA	NA	0	2.50146e-05	0	0.00104462	NA	NA
ENSMUSG00000033004	Mycbp2	MYC binding protein 2, E3 ubiquitin protein ligase [Source:MGI Symbol;Acc:MGI:2179432]	10831.3	8228.6	6498.18	4157.11	1	0.354672	1	1	1	0.257192	0.975015	0.993193	-0.048	-0.0942093	0	-0.00281196	0	-0.0697625	0.005	0.000566752
ENSMUSG00000033006	Sox10	SRY (sex determining region Y)-box 10 [Source:MGI Symbol;Acc:MGI:98358]	551.981	1022.98	1817.65	1130.81	0.876429	0.915664	1	1	1	1	0.817316	0.994816	0.039	0.020148	0.001	-6.18484e-05	0	0.00263837	0.007	0.00275356
ENSMUSG00000033007	Asic4	acid-sensing (proton-gated) ion channel family member 4 [Source:MGI Symbol;Acc:MGI:2652846]	836.176	448.082	395.665	51.4914	1	0.656071	0.888222	1	1	0.5887	1	0.631051	-0.006	-0.0815212	0.002	-0.00143125	0	0.0164831	0.003	0.00943467
ENSMUSG00000033009	Ogfod1	2-oxoglutarate and iron-dependent oxygenase domain containing 1 [Source:MGI Symbol;Acc:MGI:2442978]	900.089	5757.64	5072.62	2232.68	0.948575	0.960287	1	1	1	1	1	0.83334	-0.002	0.00592179	0.001	-0.000725941	0	-0.00547718	-0.021	-0.0117588
ENSMUSG00000033014	Trim33	tripartite motif-containing 33 [Source:MGI Symbol;Acc:MGI:2137357]	3809.76	2449.7	2152.19	1933.96	0.98043	0.856446	1	1	1	0.932074	0.605159	0.511951	-0.027	-0.01799	-0.001	0.00174808	0	-0.00851829	-0.027	-0.0322321
ENSMUSG00000033016	Nfatc1	nuclear factor of activated T cells, cytoplasmic, calcineurin dependent 1 [Source:MGI Symbol;Acc:MGI:102469]	165.619	255.311	208.892	214.306	0.988759	1	0.98809	1	1	0.829455	0.885339	1	0.108	-0.0892757	-0.001	-0.000423281	0	0.00582287	0.004	-0.00519892
ENSMUSG00000033020	Polr2f	polymerase (RNA) II (DNA directed) polypeptide F [Source:MGI Symbol;Acc:MGI:1349393]	2491.87	1298.87	1649.9	1984.51	1	0.581382	0.98809	1	1	0.843636	0.707853	0.940943	-0.036	-0.0442869	0.001	0.00245969	0	-0.0138903	0.03	-0.00771671
ENSMUSG00000033021	Gmppa	GDP-mannose pyrophosphorylase A [Source:MGI Symbol;Acc:MGI:1916330]	1364.07	775.84	1043.59	2076.74	0.920373	0.656364	0.959537	0.877122	1	0.74994	1	0.93244	0.011	-0.0466931	-0.002	-0.00349628	0	-0.0207245	-0.005	-0.00545332
ENSMUSG00000033022	Cdo1	cysteine dioxygenase 1, cytosolic [Source:MGI Symbol;Acc:MGI:105925]	2824.35	1032.19	802.809	466.873	1	0.023279	0.97284	0.997842	1	0.955438	1	0.990692	0.072	0.131992	-0.002	-0.00297914	0	-0.00553146	-0.002	-0.000489434
ENSMUSG00000033029	1700088E04Rik	RIKEN cDNA 1700088E04 gene [Source:MGI Symbol;Acc:MGI:1920774]	125.319	56.7231	71.1659	64.3908	0.921574	1	0.829213	0.972288	1	0.789279	1	0.825874	-0.094	-0.136683	-0.001	-0.00099455	0	-0.00523403	-0.001	-0.007239
ENSMUSG00000033031	Cip2a	cell proliferation regulating inhibitor of protein phosphatase 2A [Source:MGI Symbol;Acc:MGI:2146335]	858.796	86.1114	153.078	166.56	0.841512	0.72209	0.93359	1	1	0.879291	0.743024	0.624733	0.052	0.0438658	-0.001	-0.000706836	0	-0.00540859	0.007	0.0129914
ENSMUSG00000033032	Afap1l1	actin filament associated protein 1-like 1 [Source:MGI Symbol;Acc:MGI:2147199]	652.768	1062.12	806.777	1024.58	0.850167	0.0946044	0.474998	1	1	0.727656	1	0.803658	0.04	0.160094	-0.007	-0.00213949	0	0.0180775	-0.002	0.0122912
ENSMUSG00000033033	Calhm2	calcium homeostasis modulator family member 2 [Source:MGI Symbol;Acc:MGI:1919941]	24.8492	187.293	146.16	35.1087	1	1	0.970186	1	1	0.763609	1	1	-0.032	-0.268996	-0.001	0.00122609	0	-0.00679766	0	0.0050427
ENSMUSG00000033039	Micall1	microtubule associated monooxygenase, calponin and LIM domain containing -like 1 [Source:MGI Symbol;Acc:MGI:105870]	3376.21	1027.7	1667.46	1508.27	1	0.656071	0.839864	0.91702	1	0.963006	1	0.803658	0.015	0.0514837	0.003	-0.00454662	0	0.0062237	-0.003	0.0112724
ENSMUSG00000033044	Dhrs7c	dehydrogenase/reductase (SDR family) member 7C [Source:MGI Symbol;Acc:MGI:1915710]	6.68114	NA	NA	NA	1	1	NA	NA	NA	NA	NA	NA	-0.179	-0.0381865	NA	NA	NA	NA	NA	NA
ENSMUSG00000033047	Eif3l	eukaryotic translation initiation factor 3, subunit L [Source:MGI Symbol;Acc:MGI:2386251]	4857.64	2840.14	2563.17	2353.96	0.894404	0.76325	0.940432	1	1	0.983471	1	0.704471	0.035	0.0238302	-0.003	-0.00257042	0	-0.00463366	-0.008	-0.0233876
ENSMUSG00000033053	1700028P14Rik	RIKEN cDNA 1700028P14 gene [Source:MGI Symbol;Acc:MGI:1914733]	64.1927	35.7784	52.1404	82.5054	0.61896	0.795072	0.98809	1	1	0.873161	1	0.0810749	-0.398	-0.268983	0	-0.000175607	0	0.00520628	0.005	0.486284
ENSMUSG00000033054	Npat	nuclear protein in the AT region [Source:MGI Symbol;Acc:MGI:107605]	1073.66	649.85	860.676	921.398	0.822616	0.293052	0.98809	1	1	0.933133	1	0.89371	0.046	0.10397	-0.002	-0.000421908	0	0.00714907	0.009	-0.00616414
ENSMUSG00000033055	Ankrd54	ankyrin repeat domain 54 [Source:MGI Symbol;Acc:MGI:2444209]	1201.33	460.199	608.117	953.669	0.929549	0.870827	0.961265	1	1	0.880007	1	0.741805	0.006	-0.0228214	-0.002	-0.00203494	0	0.00924912	0.001	0.0147181
ENSMUSG00000033059	Pygb	brain glycogen phosphorylase [Source:MGI Symbol;Acc:MGI:97828]	6216.22	10011.6	11490.4	6759.42	0.905098	0.0820302	0.897414	1	1	0.941528	0.89121	1	-0.051	-0.109389	0.005	0.00216409	0	-0.00791933	-0.008	-0.00114744
ENSMUSG00000033060	Lmo7	LIM domain only 7 [Source:MGI Symbol;Acc:MGI:1353586]	1047.98	2273.89	2864.33	536.616	0.820505	0.911704	1	1	1	0.937148	0.454592	0.849795	0.062	0.0201235	0	-0.00150666	0	-0.00783963	-0.015	-0.00320511
ENSMUSG00000033061	Resp18	regulated endocrine-specific protein 18 [Source:MGI Symbol;Acc:MGI:1098222]	1617.69	2170.53	1849.72	1073.79	0.864342	0.412589	0.90202	0.0104764	0.923024	2.95702e-05	0.021949	2.77817e-26	-0.067	-0.0933236	0.004	0.225789	0	0.31684	0.243	0.611094
ENSMUSG00000033063	Cntnap3	contactin associated protein-like 3 [Source:MGI Symbol;Acc:MGI:3588199]	478.645	269.765	267.272	NA	0.733167	0.387834	0.983783	1	1	0.338226	NA	NA	-0.149	-0.162932	0.001	2.29755e-05	0	0.0159808	NA	NA
ENSMUSG00000033065	Pfkm	phosphofructokinase, muscle [Source:MGI Symbol;Acc:MGI:97548]	5281.84	19676.2	15235.8	22401.4	1	0.820804	1	1	1	0.900747	0.430505	0.67693	-0.011	-0.0198526	0	-0.000492029	0	-0.0175206	-0.031	-0.0334014
ENSMUSG00000033066	Gas7	growth arrest specific 7 [Source:MGI Symbol;Acc:MGI:1202388]	5304.08	25518.4	12603.1	15814.5	1	1	0.959537	1	1	0.900747	0.788687	0.750555	-0.007	0.00597812	0.003	0.00223297	0	0.0115461	-0.003	-0.0169454
ENSMUSG00000033068	Entpd6	ectonucleoside triphosphate diphosphohydrolase 6 [Source:MGI Symbol;Acc:MGI:1202295]	2189.63	1825.61	2252.82	1202.45	1	0.262854	0.976266	0.999782	1	0.927285	1	0.675785	-0.052	-0.0869844	-0.002	-0.00564857	0	-0.00672762	-0.003	-0.018539
ENSMUSG00000033075	Senp1	SUMO1/sentrin specific peptidase 1 [Source:MGI Symbol;Acc:MGI:2445054]	1440.39	408.896	469.336	732.387	1	0.551186	0.973339	1	1	0.933133	0.869484	0.667089	-0.005	-0.060562	0.001	-5.5657e-05	0	0.00415826	-0.005	0.0210857
ENSMUSG00000033080	Vsx1	visual system homeobox 1 [Source:MGI Symbol;Acc:MGI:1890816]	6.65772	9.57872	7.87674	9.22823	1	1	1	1	1	1	1	1	0.602	0.163092	0	-0.000231499	0	0.0025811	0	-0.00242627
ENSMUSG00000033082	Clec1a	C-type lectin domain family 1, member a [Source:MGI Symbol;Acc:MGI:2444151]	70.0969	37.912	102.651	48.171	1	1	0.98809	1	1	0.912625	1	1	0.18	0.0550434	0	-0.000410574	0	0.00193314	-0.001	0.00242867
ENSMUSG00000033083	Tbc1d4	TBC1 domain family, member 4 [Source:MGI Symbol;Acc:MGI:2429660]	599.334	254.638	294.78	1715.18	0.933281	0.891242	0.953612	1	1	0.763393	1	0.737631	0.01	-0.0206722	0.001	0.000669771	0	-0.0071668	0	0.0163269
ENSMUSG00000033088	Triobp	TRIO and F-actin binding protein [Source:MGI Symbol;Acc:MGI:1349410]	3305.59	476.156	481.969	1632.49	0.932115	0.365947	0.955408	1	1	0.946059	1	0.7569	0.042	0.0889574	0.002	0.00144113	0	-0.00425811	0.001	-0.0140157
ENSMUSG00000033096	Apmap	adipocyte plasma membrane associated protein [Source:MGI Symbol;Acc:MGI:1919131]	954.242	2436.71	2378.89	2662.09	0.883385	0.751203	0.949694	1	1	0.886106	1	0.0225809	-0.052	-0.0444614	0.003	7.0183e-05	0	-0.0177217	0.004	-0.127032
ENSMUSG00000033099	Nol12	nucleolar protein 12 [Source:MGI Symbol;Acc:MGI:2146285]	1393.19	809.107	860.294	854.724	0.838998	0.437594	1	1	1	1	0.988676	0.508225	-0.039	-0.0791172	0	0.000907417	0	0.000346888	-0.002	0.0297835
ENSMUSG00000033102	Cdc14b	CDC14 cell division cycle 14B [Source:MGI Symbol;Acc:MGI:2441808]	153.183	175.335	273.846	414.093	0.954428	0.484732	1	0.766974	1	0.367521	0.91197	0.900857	-0.093	-0.231458	-0.001	-0.00240558	0	-0.0204109	-0.003	0.00108607
ENSMUSG00000033105	Lss	lanosterol synthase [Source:MGI Symbol;Acc:MGI:1336155]	2809.59	1192.28	1231.05	1038.04	1	0.592906	0.941677	1	1	0.838194	1	0.971574	0.009	-0.0450098	-0.002	-0.0013604	0	0.0143321	-0.004	-0.00259304
ENSMUSG00000033106	Slc7a6os	solute carrier family 7, member 6 opposite strand [Source:MGI Symbol;Acc:MGI:1916951]	1869.33	639.903	983.414	1541.28	1	0.951748	1	1	1	0.901643	1	0.946992	-0.003	-0.00720706	0	-3.81734e-05	0	-0.00876174	-0.006	-0.00470877
ENSMUSG00000033107	Rnf125	ring finger protein 125 [Source:MGI Symbol;Acc:MGI:1914914]	11.6522	40.4398	44.1562	46.1742	1	1	1	0.993714	1	0.844366	1	1	0.026	0.33328	0	0.000408298	0	-0.0057465	0.001	0.0012286
ENSMUSG00000033111	3830406C13Rik	RIKEN cDNA 3830406C13 gene [Source:MGI Symbol;Acc:MGI:1917937]	880.827	680.397	808.902	747.959	0.915799	0.920469	1	1	1	1	1	0.811804	0.055	0.0180814	0	-0.00171507	0	0.000111374	0.003	-0.0126156
ENSMUSG00000033114	Slc35d2	solute carrier family 35, member D2 [Source:MGI Symbol;Acc:MGI:1917734]	35.6546	19.6131	25.1695	33.0845	1	0.631389	0.97284	1	1	0.499397	1	1	0.094	0.401029	0	0.000295216	0	-0.00571117	0.002	-0.00164296
ENSMUSG00000033124	Atg9a	autophagy related 9A [Source:MGI Symbol;Acc:MGI:2138446]	1490.04	3343.88	2097.86	1933.28	1	0.970528	0.959537	0.975301	1	1	0.7935	0.88653	-0.007	-0.00951099	-0.002	-0.0040036	0	0.00217418	-0.01	-0.00905302
ENSMUSG00000033126	Ybey	ybeY metallopeptidase [Source:MGI Symbol;Acc:MGI:2656825]	212.977	219.219	176.678	245.965	0.948575	0.964901	0.966774	0.955162	1	0.968248	1	0.95603	-0.073	0.00606313	0.001	0.00221311	0	0.00163921	0.002	0.0075241
ENSMUSG00000033128	Gga1	golgi associated, gamma adaptin ear containing, ARF binding protein 1 [Source:MGI Symbol;Acc:MGI:2146207]	2647.53	2854.87	2560.34	2808.75	1	0.829886	0.98809	1	1	0.96051	1	0.855089	-0.025	0.0367236	-0.002	-0.00317259	0	-0.0121833	-0.005	-0.00807554
ENSMUSG00000033147	Slc22a15	solute carrier family 22 (organic anion/cation transporter), member 15 [Source:MGI Symbol;Acc:MGI:3607704]	665.357	268.345	314.51	1027.59	0.990559	0.810448	1	1	1	0.800511	1	0.827662	0.045	-0.0368152	0	0.00137924	0	-0.00612918	0	0.0106256
ENSMUSG00000033149	Phldb2	pleckstrin homology like domain, family B, member 2 [Source:MGI Symbol;Acc:MGI:2444981]	495.212	328.458	309.686	401.417	0.522205	0.836336	0.946484	1	1	0.97625	0.843885	0.15482	0.182	0.0435528	0.001	-0.000565342	0	-0.00471775	0.006	0.163707
ENSMUSG00000033152	Podxl2	podocalyxin-like 2 [Source:MGI Symbol;Acc:MGI:2442488]	11861.7	6242.42	4770.18	6743.92	1	0.753239	1	0.925256	1	0.572732	0.396716	0.881537	-0.051	-0.0404483	-0.004	-0.0626414	0	-0.0361445	-0.039	-0.0115943
ENSMUSG00000033157	Abhd10	abhydrolase domain containing 10 [Source:MGI Symbol;Acc:MGI:2442422]	1180.11	609.977	733.079	1465.47	0.487855	0.384073	0.99744	1	1	1	1	1	0.106	0.08986	0.001	0.00266119	0	-0.000614719	0.005	0.00492238
ENSMUSG00000033159	Cnppd1	cyclin Pas1/PHO80 domain containing 1 [Source:MGI Symbol;Acc:MGI:1916421]	1610.15	860.298	896.86	930.21	1	0.211373	0.756615	1	1	0.950651	1	0.667089	0.051	0.0987524	0.004	0.00096849	0	-0.0058048	-0.003	-0.0139948
ENSMUSG00000033161	Atp1a1	ATPase, Na+/K+ transporting, alpha 1 polypeptide [Source:MGI Symbol;Acc:MGI:88105]	6091.81	45409.5	21009.7	47159.2	0.828678	0.0114673	0.690075	1	1	0.919202	0.974924	0.810831	-0.081	-0.158058	-0.006	-0.00285206	0	-0.0113315	-0.006	-0.0193203
ENSMUSG00000033166	Dis3	DIS3 homolog, exosome endoribonuclease and 3'-5' exoribonuclease [Source:MGI Symbol;Acc:MGI:1919912]	1741.56	338.101	544.672	822.312	0.869312	0.769136	0.98809	1	1	0.823808	0.781198	0.800159	0.045	0.0385444	-0.001	-0.00155851	0	-0.0103419	-0.009	-0.0123419
ENSMUSG00000033170	Card10	caspase recruitment domain family, member 10 [Source:MGI Symbol;Acc:MGI:2146012]	328.336	218.286	324.662	183.808	0.504539	0.0035776	0.921362	1	1	1	1	0.997515	0.205	0.418711	0.001	0.00120142	0	0.00123182	0.002	0.00047824
ENSMUSG00000033174	Mgll	monoglyceride lipase [Source:MGI Symbol;Acc:MGI:1346042]	1966.35	15672.1	12315.9	6317.76	1	0.943598	1	1	1	0.885293	0.82269	0.793834	-0.03	-0.0093949	-0.001	0.00501649	0	-0.0157597	0.005	0.0110595
ENSMUSG00000033177	Tmprss7	transmembrane serine protease 7 [Source:MGI Symbol;Acc:MGI:2686594]	37.5753	99.3867	66.3037	59.0915	1	1	1	1	1	0.86323	1	1	0.03	-0.0141556	-0.001	-0.000557493	0	-0.00360567	-0.003	-0.00143909
ENSMUSG00000033182	Kbtbd12	kelch repeat and BTB (POZ) domain containing 12 [Source:MGI Symbol;Acc:MGI:1918481]	8.93502	10.1885	9.00818	5.13736	1	1	1	1	1	1	1	0.864469	0	0.400065	0	0.000166389	0	-0.000263783	0	-0.00193268
ENSMUSG00000033184	Tmed7	transmembrane p24 trafficking protein 7 [Source:MGI Symbol;Acc:MGI:1913926]	5296.37	5132.11	6076.7	7513.27	0.868473	0.323799	1	1	1	1	1	0.94376	-0.048	-0.0750145	-0.002	-0.00268252	0	0.00328831	0.001	-0.00797273
ENSMUSG00000033186	Mzt1	mitotic spindle organizing protein 1 [Source:MGI Symbol;Acc:MGI:1924039]	7504.49	2940.33	4734.09	6047.8	1	0.947857	0.996134	1	1	0.937148	0.771967	0.851637	0.003	-0.0113512	0.002	0.00386305	0	0.0108304	0.013	0.00848401
ENSMUSG00000033187	BC016579	cDNA sequence, BC016579 [Source:MGI Symbol;Acc:MGI:2384848]	6.6008	4.1952	12.9753	11.6834	1	1	1	1	1	0.72279	0.863668	1	0.664	0.764952	0	0.000470532	0	0.00399032	0.002	-0.000940605
ENSMUSG00000033191	Tie1	tyrosine kinase with immunoglobulin-like and EGF-like domains 1 [Source:MGI Symbol;Acc:MGI:99906]	390.493	714.027	560.247	535.621	0.700836	0.121073	0.90202	0.958963	1	0.91808	1	0.93511	-0.116	-0.214386	0.002	0.00299013	0	-0.00659749	0.003	0.0035235
ENSMUSG00000033192	Lpcat2	lysophosphatidylcholine acyltransferase 2 [Source:MGI Symbol;Acc:MGI:3606214]	224.882	482.411	441.972	218.194	0.83841	0.627535	1	1	1	0.158341	1	0.952303	0.073	0.0973709	-0.001	-0.00204149	0	0.169139	0	-0.0017381
ENSMUSG00000033196	Myh2	myosin, heavy polypeptide 2, skeletal muscle, adult [Source:MGI Symbol;Acc:MGI:1339710]	18.0918	83.5805	31.9511	NA	1	1	0.999615	1	0.859065	0.845072	NA	NA	-0.054	-0.607867	0	0.000321497	0	0.00241259	NA	NA
ENSMUSG00000033200	Tpsg1	tryptase gamma 1 [Source:MGI Symbol;Acc:MGI:1349391]	8.69472	NA	4.46107	NA	1	1	NA	NA	1	1	NA	NA	-0.024	-0.267158	NA	NA	0	-0.000139345	NA	NA
ENSMUSG00000033207	Mamdc2	MAM domain containing 2 [Source:MGI Symbol;Acc:MGI:1918988]	136.74	64.8708	77.6971	415.486	0.952607	1	1	0.975222	1	0.451124	0.869379	0.657663	-0.031	0.0886862	0	-0.000894434	0	0.00946681	0.007	0.0111269
ENSMUSG00000033208	S100b	S100 protein, beta polypeptide, neural [Source:MGI Symbol;Acc:MGI:98217]	268.028	2825.2	6189.15	45710.1	0.780866	0.911704	0.993926	1	1	1	0.396716	0.278382	0.104	0.0477259	-0.001	0.00174148	0	-0.0023821	0.088	0.0650948
ENSMUSG00000033209	Ttc28	tetratricopeptide repeat domain 28 [Source:MGI Symbol;Acc:MGI:2140873]	6904.84	1002.32	561.345	764.747	1	0.186269	0.705081	0.9413	1	0.855515	0.888963	0.879454	0.09	0.175953	0.004	0.00370303	0	-0.00854227	0.004	-0.00188502
ENSMUSG00000033213	AA467197	expressed sequence AA467197 [Source:MGI Symbol;Acc:MGI:3034182]	5.65728	6.60393	6.0639	14.7861	1	1	0.886097	1	1	1	1	1	-0.06	0.0744858	0	0.000266919	0	0.000131636	0	0.00253994
ENSMUSG00000033214	Slitrk5	SLIT and NTRK-like family, member 5 [Source:MGI Symbol;Acc:MGI:2679448]	2264.29	3457.43	2665.77	609.716	1	0.566336	1	0.956954	1	0.219075	0.654962	0.068934	-0.01	-0.0543273	-0.002	-0.00369622	0	-0.0839257	-0.011	-0.15376
ENSMUSG00000033216	Eefsec	eukaryotic elongation factor, selenocysteine-tRNA-specific [Source:MGI Symbol;Acc:MGI:2137092]	580.941	697.306	654.278	518.721	0.921317	0.744359	0.998165	1	1	0.896531	0.987932	0.7515	0.014	0.0582025	0.001	0.000731269	0	-0.00852217	-0.003	-0.00632534
ENSMUSG00000033220	Rac2	Rac family small GTPase 2 [Source:MGI Symbol;Acc:MGI:97846]	81.8114	118.949	94.5421	42.4488	1	0.817543	0.996199	1	1	1	1	1	0.129	0.218734	0.001	-0.000215337	0	0.000384844	0	0.00155337
ENSMUSG00000033222	Ttf2	transcription termination factor, RNA polymerase II [Source:MGI Symbol;Acc:MGI:1921294]	306.382	75.7498	104.783	146.886	1	0.160923	0.921861	1	1	0.306945	0.773679	1	-0.002	0.192513	0.001	0.000343783	0	-0.0179587	-0.006	-0.00171365
ENSMUSG00000033227	Wnt6	wingless-type MMTV integration site family, member 6 [Source:MGI Symbol;Acc:MGI:98960]	105.935	160.344	65.0136	407.67	1	1	1	1	1	0.674898	1	0.624733	-0.059	-0.0645518	0	-0.000525455	0	0.00557285	-0.001	-0.0130725
ENSMUSG00000033228	Scaf11	SR-related CTD-associated factor 11 [Source:MGI Symbol;Acc:MGI:1919443]	2552.28	1999.29	2194.65	2727.75	1	0.954825	0.998224	1	1	1	1	0.927095	0.038	0.00693932	-0.002	-0.00360735	0	0.00157511	0.001	-0.00938384
ENSMUSG00000033233	Trim45	tripartite motif-containing 45 [Source:MGI Symbol;Acc:MGI:1918187]	554.482	451.074	362.469	284.642	0.808863	0.331847	0.946484	0.911408	1	0.972486	1	0.22319	0.058	0.114641	0.002	0.00366872	0	0.000215851	-0.004	0.0387112
ENSMUSG00000033237	Arid2	AT rich interactive domain 2 (ARID, RFX-like) [Source:MGI Symbol;Acc:MGI:1924294]	3502.51	1236.62	1230.38	1405.82	1	0.617568	0.98809	1	1	1	1	0.567782	0.015	0.0378981	0.002	0.00113768	0	0.00127515	-0.005	-0.0304414
ENSMUSG00000033249	Hsf4	heat shock transcription factor 4 [Source:MGI Symbol;Acc:MGI:1347058]	36.9336	900.642	549.033	221.86	0.846356	1	0.520735	1	1	0.988698	1	1	0.281	-0.0476299	0.007	-6.76111e-05	0	0.00132107	-0.001	-0.00151115
ENSMUSG00000033253	Szt2	SZT2 subunit of KICSTOR complex [Source:MGI Symbol;Acc:MGI:3033336]	2671.4	753.512	963.414	1005.47	1	0.869188	0.98809	1	1	1	1	0.888698	-0.028	0.0247439	-0.001	0.000266025	0	0.00117482	0	-0.00128231
ENSMUSG00000033256	Shf	Src homology 2 domain containing F [Source:MGI Symbol;Acc:MGI:3613669]	1782.76	1948.3	1988.1	11679.7	1	0.895586	1	0.97625	1	1	0.895892	0.473531	0.01	0.0357358	-0.001	-0.0045399	0	0.00298411	-0.001	-0.0542591
ENSMUSG00000033257	Ttll4	tubulin tyrosine ligase-like family, member 4 [Source:MGI Symbol;Acc:MGI:1914784]	1957.73	239.169	533.726	962.443	1	0.285174	1	1	1	0.435761	1	0.356509	-0.034	-0.109968	0.001	-0.00050335	0	-0.0244005	0	-0.0387402
ENSMUSG00000033268	Duox1	dual oxidase 1 [Source:MGI Symbol;Acc:MGI:2139422]	28.9304	6.23894	8.89136	27.431	1	1	1	1	1	0.872598	1	1	-0.056	-0.115844	0	-0.000349472	0	-0.00277174	0.003	0.00126005
ENSMUSG00000033272	Slc35a4	solute carrier family 35, member A4 [Source:MGI Symbol;Acc:MGI:1915093]	1519.92	1870.94	1691.71	2062.73	1	0.523188	1	1	1	1	1	0.504001	0.09	0.0638317	0	0.00154628	0	-0.00255079	0.01	0.0374752
ENSMUSG00000033276	Stk36	serine/threonine kinase 36 [Source:MGI Symbol;Acc:MGI:1920831]	1100.3	95.2713	106.164	158.268	0.731854	0.601267	0.530606	0.425238	1	0.931177	0.962636	0.861247	0.074	0.0694388	0.002	0.00255234	0	-0.00555512	0.003	-0.00791364
ENSMUSG00000033278	Ptprm	protein tyrosine phosphatase, receptor type, M [Source:MGI Symbol;Acc:MGI:102694]	1520.66	1522.76	989.029	2014.27	1	0.611761	0.98809	1	1	0.652656	0.987932	0.447226	-0.101	-0.0656341	0.002	0.000515654	0	0.0278648	-0.007	-0.0350828
ENSMUSG00000033282	Rpgrip1l	Rpgrip1-like [Source:MGI Symbol;Acc:MGI:1920563]	1017.89	752.681	783.834	521.476	0.843699	0.894037	0.96112	0.925782	1	0.777013	0.634375	0.542154	-0.044	0.0209304	-0.002	-0.00375384	0	0.0162063	-0.012	-0.0233338
ENSMUSG00000033285	Wdr3	WD repeat domain 3 [Source:MGI Symbol;Acc:MGI:2443143]	1311.09	564.805	710.521	996.575	0.912272	0.561122	1	1	1	0.853115	1	0.732231	0.019	0.0638321	0	0.00089172	0	-0.0116408	-0.002	0.00995924
ENSMUSG00000033287	Kctd17	potassium channel tetramerisation domain containing 17 [Source:MGI Symbol;Acc:MGI:1920094]	4022.67	5795.34	5324.69	5932.05	0.948575	0.747561	0.948654	1	1	0.8795	0.863668	0.861008	-0.044	-0.0290956	-0.003	0.000440066	0	0.015122	0.002	0.0110419
ENSMUSG00000033294	Noc4l	NOC4 like [Source:MGI Symbol;Acc:MGI:2140843]	884.12	680.438	640.009	508.918	0.810971	0.689276	0.987284	1	1	0.967299	1	0.860391	0.079	0.053646	-0.001	-0.00259313	0	-0.00441678	-0.002	-0.0032207
ENSMUSG00000033295	Ptprf	protein tyrosine phosphatase, receptor type, F [Source:MGI Symbol;Acc:MGI:102695]	6693.62	4567.26	2143.97	857.816	1	0.897825	0.98809	1	1	0.474577	0.927495	0.925408	-0.035	0.00834012	0	0.00423908	0	0.0333084	-0.006	0.00457385
ENSMUSG00000033306	Lpp	LIM domain containing preferred translocation partner in lipoma [Source:MGI Symbol;Acc:MGI:2441849]	364.363	219.012	254.205	539.556	0.90526	0.86477	0.955408	1	1	0.845502	0.839863	0.971286	0.038	0.0458989	0.001	-0.000835653	0	0.00592489	-0.006	0.0012598
ENSMUSG00000033307	Mif	macrophage migration inhibitory factor (glycosylation-inhibiting factor) [Source:MGI Symbol;Acc:MGI:96982]	6175.34	4356.36	3482.26	4349.49	1	0.943598	0.83641	1	1	0.84976	0.927495	0.182243	0.014	-0.00242779	-0.005	-0.00373627	0	0.0125341	-0.009	-0.105769
ENSMUSG00000033308	Dpyd	dihydropyrimidine dehydrogenase [Source:MGI Symbol;Acc:MGI:2139667]	186.589	155.947	286.276	172.147	0.61896	0.0165332	0.947038	0.766974	1	0.34356	0.863668	1	0.201	0.437158	0.001	0.00214201	0	0.0274166	-0.003	-0.00423646
ENSMUSG00000033313	Fbxl8	F-box and leucine-rich repeat protein 8 [Source:MGI Symbol;Acc:MGI:1354697]	31.0881	47.3202	59.3609	74.0592	1	1	1	1	1	0.707285	1	1	-0.202	-0.320136	0	-0.000647866	0	-0.00569281	0.004	0.00256173
ENSMUSG00000033316	Galnt9	polypeptide N-acetylgalactosaminyltransferase 9 [Source:MGI Symbol;Acc:MGI:2677965]	1498.04	4071.03	4269.96	3552.6	1	0.545045	1	1	1	1	0.828683	0.76508	-0.076	-0.0734506	-0.001	0.00137381	0	-0.00288407	0.013	-0.0161707
ENSMUSG00000033318	Gstt2	glutathione S-transferase, theta 2 [Source:MGI Symbol;Acc:MGI:106188]	111.016	90.7017	99.3225	325.529	0.99989	0.572824	0.973339	1	0.817031	0.244611	0.816783	0.654047	0.206	0.249231	0.001	0.000326731	0	0.0158768	0.007	0.0138205
ENSMUSG00000033319	Fem1c	fem 1 homolog c [Source:MGI Symbol;Acc:MGI:2444737]	2319.33	1147.51	1180.62	3020.36	1	0.954599	0.942336	0.950091	1	1	0.961797	0.935479	0.019	-0.00635899	-0.002	-0.00307447	0	-0.00229772	-0.005	0.00297595
ENSMUSG00000033323	Ctdp1	CTD (carboxy-terminal domain, RNA polymerase II, polypeptide A) phosphatase, subunit 1 [Source:MGI Symbol;Acc:MGI:1926953]	856.188	699.773	625.883	741.569	0.787153	0.693757	0.987495	0.900982	1	1	0.822483	0.963029	-0.062	0.0543223	-0.002	-0.00275387	0	-0.00057971	-0.006	0.00179243
ENSMUSG00000033326	Kdm4a	lysine (K)-specific demethylase 4A [Source:MGI Symbol;Acc:MGI:2446210]	4982.73	1813.53	1710.61	1740.32	1	0.592217	0.975652	1	1	0.741371	0.802506	0.210935	-0.031	-0.0371084	-0.002	0.000278604	0	-0.017769	-0.027	-0.0888197
ENSMUSG00000033327	Tnxb	tenascin XB [Source:MGI Symbol;Acc:MGI:1932137]	109.905	110.182	399.864	89.8096	1	1	0.886097	0.85634	1	0.631472	1	0.849935	-0.059	0.119549	0.001	0.00155754	0	0.0149603	0	0.0061543
ENSMUSG00000033335	Dnm2	dynamin 2 [Source:MGI Symbol;Acc:MGI:109547]	2712.72	1619.07	1911.31	1733.17	1	1	0.946623	1	1	1	1	0.963376	0.005	-0.000167958	0.003	0.00345888	0	-0.00259716	-0.001	-0.00314175
ENSMUSG00000033342	Plppr5	phospholipid phosphatase related 5 [Source:MGI Symbol;Acc:MGI:1923019]	1778.1	1831.06	2278.85	867.086	1	1	0.976266	1	1	0.90689	0.839863	0.705827	0.003	0.00229804	-0.002	-0.000120793	0	0.00946348	-0.005	-0.0167856
ENSMUSG00000033350	Chst2	carbohydrate sulfotransferase 2 [Source:MGI Symbol;Acc:MGI:1891160]	4621.43	9470.69	8895.44	4369.16	0.90072	0.156641	1	1	1	0.192941	1	0.752925	-0.048	-0.108871	0.005	-0.00387141	0	-0.082836	-0.005	0.0157101
ENSMUSG00000033352	Map2k4	mitogen-activated protein kinase kinase 4 [Source:MGI Symbol;Acc:MGI:1346869]	4622.79	7762.2	7220.93	4152.84	1	0.863058	1	1	1	1	0.622084	0.185535	0.032	-0.0170794	-0.006	-0.00409413	0	-0.00142797	-0.029	-0.0817613
ENSMUSG00000033355	Rtp4	receptor transporter protein 4 [Source:MGI Symbol;Acc:MGI:1915025]	110.901	82.0024	89.8106	118.601	0.862216	0.427776	0.97284	1	1	0.786519	1	1	-0.302	-0.346412	0.001	0.000258682	0	0.00626623	-0.004	0.000365201
ENSMUSG00000033356	Pus7l	pseudouridylate synthase 7-like [Source:MGI Symbol;Acc:MGI:1926145]	223.923	111.691	111.818	72.4983	1	0.843246	0.940432	0.988373	1	0.902866	1	1	0.059	-0.0247726	0.001	0.00102829	0	0.0040822	0.002	-0.00312173
ENSMUSG00000033361	Prrg3	proline rich Gla (G-carboxyglutamic acid) 3 (transmembrane) [Source:MGI Symbol;Acc:MGI:2685214]	1894.56	1757.24	1037.2	468.723	1	0.75283	1	1	1	0.154177	1	0.847032	-0.041	-0.0346932	-0.001	-0.000421488	0	0.170069	-0.001	-0.00473052
ENSMUSG00000033364	Usp37	ubiquitin specific peptidase 37 [Source:MGI Symbol;Acc:MGI:2442483]	1341.47	857.16	740.005	809.649	0.677011	0.657527	1	1	1	0.329898	0.948566	0.903989	-0.077	-0.0546943	0	-0.000279935	0	0.0437788	-0.006	-0.00501551
ENSMUSG00000033365	Ipo13	importin 13 [Source:MGI Symbol;Acc:MGI:2385205]	2547.09	3608.11	3167.95	3877.63	0.933281	0.344012	1	1	1	0.813172	0.843707	0.879454	0.035	0.0737814	0.001	-0.00260746	0	-0.0236768	-0.01	-0.00845971
ENSMUSG00000033373	Fntb	farnesyltransferase, CAAX box, beta [Source:MGI Symbol;Acc:MGI:1861305]	1083.64	1170.95	963.24	1677.78	0.847592	0.696826	0.973339	1	1	1	1	1	-0.049	-0.0431682	0.002	0.0021004	0	0.000500239	0.005	-0.00399785
ENSMUSG00000033377	Palmd	palmdelphin [Source:MGI Symbol;Acc:MGI:2148896]	492.092	814.76	832.781	317.933	0.808863	0.778567	1	1	1	1	0.758188	0.622346	0.093	0.0551745	0	0.0026678	0	0.000101907	-0.008	0.0149056
ENSMUSG00000033379	Atp6v0b	ATPase, H+ transporting, lysosomal V0 subunit B [Source:MGI Symbol;Acc:MGI:1890510]	10189.1	7420.63	9213.56	13166.8	1	0.844931	1	1	1	0.931354	1	0.690101	-0.012	-0.0145351	0	0.00148396	0	0.0123381	0.005	-0.029006
ENSMUSG00000033382	Trappc8	trafficking protein particle complex 8 [Source:MGI Symbol;Acc:MGI:2443008]	2433.36	1559.82	2130.74	2950.84	1	0.815591	0.745332	1	1	0.988839	0.813735	0.993032	-0.016	-0.0264064	-0.006	0.000269412	0	0.00259661	-0.013	-2.28264e-05
ENSMUSG00000033383	Rtp1	receptor transporter protein 1 [Source:MGI Symbol;Acc:MGI:2685450]	10.2793	8.39806	20.7205	60.2404	1	0.815678	1	1	1	1	1	1	0.162	1.22702	0	-0.000214972	0	-0.000333648	-0.003	0.00059777
ENSMUSG00000033386	Frrs1	ferric-chelate reductase 1 [Source:MGI Symbol;Acc:MGI:108076]	216.452	39.0668	53.2736	13.626	0.949123	0.784161	1	1	1	0.967441	1	1	-0.095	0.0922335	0	-0.000129253	0	-0.00330108	-0.001	2.40293e-05
ENSMUSG00000033389	Arhgap44	Rho GTPase activating protein 44 [Source:MGI Symbol;Acc:MGI:2144423]	1598.92	6884.29	5507.02	5311.07	1	0.490283	1	0.987539	1	0.834821	0.699911	0.934745	-0.018	-0.06657	-0.005	-0.00564275	0	-0.0118386	-0.018	-0.0101822
ENSMUSG00000033392	Clasp2	CLIP associating protein 2 [Source:MGI Symbol;Acc:MGI:1923749]	13100.1	9970.62	8599.11	8125.23	1	0.94729	0.993926	1	1	1	0.682948	0.35348	0.002	0.000427296	-0.002	-0.00321529	0	-0.000444381	-0.026	-0.0544193
ENSMUSG00000033396	Spg11	SPG11, spatacsin vesicle trafficking associated [Source:MGI Symbol;Acc:MGI:2444989]	1183.08	503.273	526.037	552.458	1	0.699168	0.940432	1	1	0.913682	1	0.974389	-0.016	0.0547636	-0.002	-0.000194074	0	0.00702957	-0.001	-0.00121651
ENSMUSG00000033400	Agl	amylo-1,6-glucosidase, 4-alpha-glucanotransferase [Source:MGI Symbol;Acc:MGI:1924809]	1502.54	1768.62	1592.79	1796.54	1	0.908876	1	1	1	1	1	0.861247	0.035	0.0176293	-0.001	0.000451992	0	-0.000961016	0.006	0.0078991
ENSMUSG00000033405	Nudt15	nudix (nucleoside diphosphate linked moiety X)-type motif 15 [Source:MGI Symbol;Acc:MGI:2443366]	116.538	101.881	118.605	179.714	0.471004	0.948578	0.98809	1	1	0.819521	1	0.863845	-0.309	-0.129053	-0.001	-4.76908e-05	0	-0.00689135	0.002	-0.00993913
ENSMUSG00000033409	Syce1l	synaptonemal complex central element protein 1 like [Source:MGI Symbol;Acc:MGI:1922247]	6.90356	NA	NA	NA	1	1	NA	NA	NA	NA	NA	NA	0.162	-0.0117207	NA	NA	NA	NA	NA	NA
ENSMUSG00000033411	Ctdspl2	CTD (carboxy-terminal domain, RNA polymerase II, polypeptide A) small phosphatase like 2 [Source:MGI Symbol;Acc:MGI:1196405]	1886.36	906.259	1126.24	1963.04	1	0.365807	1	1	1	1	1	0.552997	0.028	0.0736985	0	0.000423322	0	0.00112712	-0.007	-0.0312105
ENSMUSG00000033416	Gucd1	guanylyl cyclase domain containing 1 [Source:MGI Symbol;Acc:MGI:1916028]	1143.09	322.053	518.212	768.479	0.883385	0.976976	0.90627	0.994935	1	0.753475	0.828683	0.946647	0.026	-0.00507197	-0.002	-0.00209208	0	-0.0131216	0.011	0.00291749
ENSMUSG00000033417	Cacul1	CDK2 associated, cullin domain 1 [Source:MGI Symbol;Acc:MGI:1926082]	2775.39	2477.39	2304.45	2319.53	1	1	0.940432	1	1	1	1	0.970056	-0.009	0.00661045	-0.003	-0.000622926	0	-0.000115764	-0.005	0.00188738
ENSMUSG00000033419	Snap91	synaptosomal-associated protein 91 [Source:MGI Symbol;Acc:MGI:109132]	9113.75	21210.6	11505.4	7774.68	1	0.185271	1	1	1	0.9094	0.622084	0.83821	-0.031	-0.0768311	-0.003	-0.00203062	0	-0.0105058	-0.031	-0.0244771
ENSMUSG00000033420	Antxr1	anthrax toxin receptor 1 [Source:MGI Symbol;Acc:MGI:1916788]	858.292	581.657	629.349	744.944	0.912272	0.961595	1	1	1	0.782378	0.394086	0.63847	0.062	-0.0101289	0	-0.000519795	0	-0.0126612	0.097	0.0197438
ENSMUSG00000033423	Eri3	exoribonuclease 3 [Source:MGI Symbol;Acc:MGI:2153887]	6396.16	6934.82	5320.32	3258.24	1	0.938634	1	1	1	1	0.788687	1	-0.004	0.00780304	0	-0.000927575	0	-0.000445303	-0.009	0.000373189
ENSMUSG00000033427	Upb1	ureidopropionase, beta [Source:MGI Symbol;Acc:MGI:2143535]	18.9859	14.1515	9.33229	24.2089	1	1	0.989985	1	1	1	1	1	0.225	0.410658	0	-0.00051594	0	-0.00111936	0.002	0.00290709
ENSMUSG00000033429	Mcee	methylmalonyl CoA epimerase [Source:MGI Symbol;Acc:MGI:1920974]	482.736	601.851	798.424	860.103	0.952045	0.837228	0.965707	1	1	0.882894	0.982041	0.67903	0.005	-0.0414525	0.001	-0.00282871	0	-0.00769697	0.002	0.0178774
ENSMUSG00000033430	Terf2ip	telomeric repeat binding factor 2, interacting protein [Source:MGI Symbol;Acc:MGI:1929871]	3128.96	2623.87	2784.94	3400.97	0.632593	0.895551	0.98809	0.95058	1	0.777678	0.982041	0.6642	-0.084	-0.017439	-0.002	-0.00591697	0	-0.0182952	-0.007	-0.0276668
ENSMUSG00000033434	Gtpbp6	GTP binding protein 6 (putative) [Source:MGI Symbol;Acc:MGI:1306825]	892.851	463.322	650.884	665.738	1	0.344552	0.975652	1	1	0.745405	0.395225	0.236535	0.021	0.113734	-0.001	-0.000920197	0	0.0175271	0.023	0.062653
ENSMUSG00000033436	Armcx2	armadillo repeat containing, X-linked 2 [Source:MGI Symbol;Acc:MGI:1914666]	6694.97	3794.05	3868.3	2328.95	0.493529	0.449089	0.558781	1	1	0.880007	1	0.677179	-0.083	-0.0475347	-0.011	-0.00271234	0	0.0125969	-0.006	-0.0232894
ENSMUSG00000033439	Trmt13	tRNA methyltransferase 13 [Source:MGI Symbol;Acc:MGI:1925219]	419.646	62.0491	161.806	223.092	0.796316	0.376686	1	1	1	0.442983	1	0.704246	-0.108	-0.139424	0	-0.000533424	0	-0.0163485	-0.002	-0.0148021
ENSMUSG00000033444	Specc1l	sperm antigen with calponin homology and coiled-coil domains 1-like [Source:MGI Symbol;Acc:MGI:1921642]	3479	1604.71	1981.97	3015.02	0.53088	0.190058	1	1	1	0.99759	0.983015	0.676533	-0.072	-0.0669822	-0.001	-0.00096407	0	-0.00135229	0.004	0.0214556
ENSMUSG00000033446	Lpar6	lysophosphatidic acid receptor 6 [Source:MGI Symbol;Acc:MGI:1914418]	226.161	95.6331	174.571	156.615	0.788773	0.488647	1	0.987753	1	0.763609	1	0.998613	0.137	0.145742	0	0.00104853	0	0.00827944	0.001	0.00272844
ENSMUSG00000033450	Tagap	T cell activation Rho GTPase activating protein [Source:MGI Symbol;Acc:MGI:3615484]	24.3489	34.0929	27.0143	9.59431	1	1	0.520735	0.911408	1	1	1	1	0.109	-0.207865	0.001	0.000792115	0	0.00077983	0.001	-0.000294973
ENSMUSG00000033453	Adamts15	a disintegrin-like and metallopeptidase (reprolysin type) with thrombospondin type 1 motif, 15 [Source:MGI Symbol;Acc:MGI:2449569]	496.004	219.524	156.034	410.672	0.883385	0.966762	1	1	1	0.272697	0.919008	0.236535	-0.042	-0.010721	0	-0.00148321	0	0.0222607	-0.005	-0.0253127
ENSMUSG00000033454	Zbtb1	zinc finger and BTB domain containing 1 [Source:MGI Symbol;Acc:MGI:2442326]	756.505	613.913	820.176	722.225	1	0.776346	0.98809	0.983632	1	0.941735	1	0.601653	0.042	-0.0440947	0.001	0.0021762	0	-0.00449184	0.002	0.0175029
ENSMUSG00000033458	Fan1	FANCD2/FANCI-associated nuclease 1 [Source:MGI Symbol;Acc:MGI:3045266]	303.913	210.614	306.932	329.28	0.926843	0.528146	1	1	1	0.521488	0.763632	0.933152	0.094	0.137007	0	-0.000695733	0	-0.01727	-0.008	-0.00288379
ENSMUSG00000033460	Armcx1	armadillo repeat containing, X-linked 1 [Source:MGI Symbol;Acc:MGI:1925498]	2318.43	1813.47	2350.55	2668.38	0.440108	0.528146	0.876077	1	1	0.953149	1	1	-0.093	-0.0458494	-0.004	-0.00273035	0	0.00708246	-0.008	0.00410026
ENSMUSG00000033467	Crlf2	cytokine receptor-like factor 2 [Source:MGI Symbol;Acc:MGI:1889506]	929.319	750.176	670.104	445.796	1	0.788049	1	1	1	0.244122	0.91197	0.489843	-0.034	0.0463232	0	-0.00156006	0	-0.0944789	-0.004	-0.0229695
ENSMUSG00000033470	Cysltr2	cysteinyl leukotriene receptor 2 [Source:MGI Symbol;Acc:MGI:1917336]	8.22642	11.7331	13.8787	15.4472	1	1	0.982592	1	1	1	1	0.841623	-0.375	0.427373	0	0.000464609	0	-0.00119959	0.002	0.00562602
ENSMUSG00000033475	Tomm6	translocase of outer mitochondrial membrane 6 [Source:MGI Symbol;Acc:MGI:1913369]	21.8296	4.88826	7.96485	11.8723	1	1	1	1	1	1	1	1	0.04	-0.150724	0	1.23319e-05	0	0.00104221	0	0.000984459
ENSMUSG00000033478	Fam160b1	family with sequence similarity 160, member B1 [Source:MGI Symbol;Acc:MGI:2147545]	1804.75	1466.53	1105.74	1138.08	1	0.914303	0.876077	0.994935	1	0.84976	0.763632	0.684736	0.044	-0.0153991	-0.004	-0.00417	0	0.01036	-0.018	-0.0171942
ENSMUSG00000033486	Catsper2	cation channel, sperm associated 2 [Source:MGI Symbol;Acc:MGI:2387404]	177.449	62.8202	107.647	141.756	0.784287	0.679422	0.959537	1	1	1	1	0.888026	-0.141	-0.0783505	-0.001	-0.000498413	0	0.000784785	0.003	-0.00465498
ENSMUSG00000033487	Fndc3a	fibronectin type III domain containing 3A [Source:MGI Symbol;Acc:MGI:1196463]	4032.42	1501.73	1675.63	1704.57	1	0.954844	1	1	1	0.971101	1	0.864189	-0.007	0.00075423	0	0.00323652	0	-0.00544205	0.005	0.00845075
ENSMUSG00000033488	Cryzl2	crystallin zeta like 2 [Source:MGI Symbol;Acc:MGI:2448516]	250.245	254.951	364.02	1513.36	1	0.840186	0.98809	1	1	0.856249	1	0.619768	-0.04	0.0771864	0.002	0.000855327	0	-0.00760407	0.004	-0.0241038
ENSMUSG00000033491	Prss35	protease, serine 35 [Source:MGI Symbol;Acc:MGI:2444800]	262.358	146.183	336.576	160.26	0.808754	0.296481	0.970186	1	1	0.644285	0.815716	1	0.145	0.180423	-0.001	-0.000396241	0	0.0148557	0.005	4.75995e-05
ENSMUSG00000033498	Strc	stereocilin [Source:MGI Symbol;Acc:MGI:2153816]	6.51006	13.1424	58.4156	52.6126	1	1	1	1	1	0.857123	1	0.777116	-0.213	-0.717682	0	-0.000119322	0	0.004003	0.004	0.00824768
ENSMUSG00000033499	Larp4b	La ribonucleoprotein domain family, member 4B [Source:MGI Symbol;Acc:MGI:106330]	3723.78	2979.97	2348.86	2131.07	0.820505	0.0170967	0.98809	1	1	1	1	0.719248	-0.044	-0.110231	0.002	0.000870931	0	0.00097603	-0.003	-0.0232605
ENSMUSG00000033501	Crygs	crystallin, gamma S [Source:MGI Symbol;Acc:MGI:1298216]	NA	NA	NA	18.3382	NA	NA	NA	NA	NA	NA	1	1	NA	NA	NA	NA	NA	NA	-0.002	0.00045423
ENSMUSG00000033502	Cdc14a	CDC14 cell division cycle 14A [Source:MGI Symbol;Acc:MGI:2442676]	277.853	113.346	200.816	224.864	0.884807	0.936136	0.993926	1	1	0.982797	1	1	0.052	-0.0230207	0.001	0.000409462	0	0.00107136	-0.001	0.00446133
ENSMUSG00000033508	Asprv1	aspartic peptidase, retroviral-like 1 [Source:MGI Symbol;Acc:MGI:1915105]	26.2883	24.3989	30.4712	43.9039	1	1	1	1	1	0.927486	1	1	-0.187	-0.284673	0	0.000214843	0	-0.00095625	0.002	0.00338754
ENSMUSG00000033510	Otud7a	OTU domain containing 7A [Source:MGI Symbol;Acc:MGI:2158505]	746.772	3149.55	2413.04	1868.07	0.83841	0.844176	1	1	1	0.91631	0.674377	0.99099	-0.083	0.0396817	0	-0.00023215	0	-0.00987657	-0.018	0.00408006
ENSMUSG00000033526	Ppip5k1	diphosphoinositol pentakisphosphate kinase 1 [Source:MGI Symbol;Acc:MGI:2443281]	1248.9	3386.26	3091.84	4747.7	0.917098	0.487692	1	1	1	1	0.717099	0.639642	0.014	0.0689009	-0.001	-0.00336565	0	0.00167655	0.021	0.0238943
ENSMUSG00000033530	Ttc7b	tetratricopeptide repeat domain 7B [Source:MGI Symbol;Acc:MGI:2144724]	1564.49	9090.87	6715.64	4763	1	0.908078	1	0.976786	1	0.456761	0.70125	0.789673	0.012	-0.0145866	-0.001	0.00633122	0	0.0470458	-0.015	-0.015361
ENSMUSG00000033538	Casp4	caspase 4, apoptosis-related cysteine peptidase [Source:MGI Symbol;Acc:MGI:107700]	11.8715	6.77615	12.3903	9.61703	1	0.86909	1	1	1	1	1	1	-0.442	-0.973316	0	0.000110743	0	0.000603672	0	-0.00318395
ENSMUSG00000033540	Idua	iduronidase, alpha-L [Source:MGI Symbol;Acc:MGI:96418]	562.039	428.028	541.268	669.46	1	0.651876	0.891808	0.958963	1	0.939602	0.935301	0.527224	0.023	0.0676641	0.002	0.00288614	0	-0.00600183	-0.007	-0.02839
ENSMUSG00000033542	Arhgef5	Rho guanine nucleotide exchange factor (GEF) 5 [Source:MGI Symbol;Acc:MGI:1858952]	198.825	142.4	128.039	145.561	0.767674	0.0996867	1	1	1	0.851028	0.937215	0.999945	0.155	0.26644	0	0.000368512	0	0.00547258	0.003	0.00486011
ENSMUSG00000033543	Gtf2a2	general transcription factor II A, 2 [Source:MGI Symbol;Acc:MGI:1933289]	3697.21	448.728	944.07	2413.05	1	1	0.994167	1	1	0.919328	1	0.506716	0.03	-0.00396602	-0.001	-0.00163449	0	0.00746624	0.008	-0.0376465
ENSMUSG00000033544	Angptl1	angiopoietin-like 1 [Source:MGI Symbol;Acc:MGI:1919963]	12.5585	21.2128	35.2717	7.96421	1	1	1	1	1	1	1	1	-0.271	-0.10835	0	0.000520801	0	-0.00144906	-0.001	-0.000696748
ENSMUSG00000033545	Znrf1	zinc and ring finger 1 [Source:MGI Symbol;Acc:MGI:2177308]	6698.73	3829.7	3202.76	2307.92	1	0.663827	1	1	1	0.933291	1	0.859665	-0.006	0.0459915	-0.001	0.00446971	0	0.00784637	0.002	-0.0110924
ENSMUSG00000033554	Dph5	diphthamide biosynthesis 5 [Source:MGI Symbol;Acc:MGI:1916990]	423.281	300.583	366.924	378.837	0.920571	0.875786	0.970903	1	1	0.946059	1	0.672204	-0.021	0.0069433	-0.002	-0.001217	0	-0.0041811	0.002	0.0139687
ENSMUSG00000033557	Fam20b	family with sequence similarity 20, member B [Source:MGI Symbol;Acc:MGI:2443990]	3558.13	4302.45	3865.75	3587.23	1	0.968368	0.909798	1	1	0.743343	0.960239	0.993032	-0.024	-0.0109375	-0.002	-0.00133964	0	-0.0229647	-0.006	0.00442023
ENSMUSG00000033565	Rbfox2	RNA binding protein, fox-1 homolog (C. elegans) 2 [Source:MGI Symbol;Acc:MGI:1933973]	17904	8437.6	7422.63	7779.82	1	0.763371	1	1	1	0.973301	0.473206	0.826005	-0.034	-0.0200874	0.001	-0.000440806	0	-0.00268321	-0.033	-0.0158096
ENSMUSG00000033569	Adgrb3	adhesion G protein-coupled receptor B3 [Source:MGI Symbol;Acc:MGI:2441837]	4053.28	3327.18	3853.55	3218.45	1	0.471738	0.852855	1	1	0.967859	1	0.461118	0.01	-0.0624542	-0.004	-0.00329764	0	-0.00450383	-0.001	-0.0436009
ENSMUSG00000033577	Myo6	myosin VI [Source:MGI Symbol;Acc:MGI:104785]	2612.81	3874.35	5335.95	5737.06	1	0.359033	0.998224	1	1	0.941147	1	0.96845	-0.05	-0.0829217	0.002	0.00139692	0	-0.00388028	0.003	0.0042939
ENSMUSG00000033578	Tmem35a	transmembrane protein 35A [Source:MGI Symbol;Acc:MGI:1914814]	4836.66	1755.37	2442.77	3475.97	1	0.656071	1	1	1	0.507868	1	0.630469	-0.015	-0.0467239	0.001	-0.000379446	0	0.032017	0.005	0.0269249
ENSMUSG00000033579	Fa2h	fatty acid 2-hydroxylase [Source:MGI Symbol;Acc:MGI:2443327]	22.7556	411.699	1385.52	1328.09	1	0.775526	0.926824	1	1	1	1	0.960446	-0.364	-0.483213	0.001	7.15209e-05	0	0.00220971	0.005	0.00358882
ENSMUSG00000033581	Igf2bp2	insulin-like growth factor 2 mRNA binding protein 2 [Source:MGI Symbol;Acc:MGI:1890358]	738.38	20.6702	17.805	12.1723	0.927162	0.0284519	1	1	1	0.924026	1	1	0.06	0.221346	0	-1.55365e-05	0	0.00299037	0	0.00193975
ENSMUSG00000033585	Ndn	necdin [Source:MGI Symbol;Acc:MGI:97290]	26645.4	10087.6	10717.6	10690.5	0.508288	0.342047	0.989985	1	1	0.283568	0.92836	0.63847	-0.086	-0.0625836	0.001	-1.19956e-06	0	0.0880739	-0.006	0.0258434
ENSMUSG00000033589	Reep4	receptor accessory protein 4 [Source:MGI Symbol;Acc:MGI:1919799]	276.042	54.8419	78.5279	211.253	1	0.87221	0.970186	0.931434	1	0.771764	0.910683	0.994742	-0.04	0.00959897	-0.001	-0.000910036	0	0.00704021	-0.002	-0.0062626
ENSMUSG00000033590	Myo5c	myosin VC [Source:MGI Symbol;Acc:MGI:2442485]	26.8239	34.7414	74.076	112.243	1	0.488264	0.98708	1	1	1	1	1	-0.741	-0.702181	0.001	0.000172102	0	0.000436529	0.004	-0.00225103
ENSMUSG00000033594	Spata2l	spermatogenesis associated 2-like [Source:MGI Symbol;Acc:MGI:1926029]	314.883	1920.77	1558.25	539.048	1	0.770712	1	0.935457	1	0.983471	0.794354	0.940943	-0.001	0.0692396	0	0.00484223	0	0.00267836	-0.007	0.00221912
ENSMUSG00000033595	Lgi3	leucine-rich repeat LGI family, member 3 [Source:MGI Symbol;Acc:MGI:2182619]	386.728	3666.82	4450.16	5750.97	0.881422	0.580355	0.7094	1	1	0.736756	0.813265	0.537735	-0.092	-0.10955	0.005	-0.00519823	0	-0.0229037	-0.002	-0.0328323
ENSMUSG00000033596	Rfwd3	ring finger and WD repeat domain 3 [Source:MGI Symbol;Acc:MGI:2384584]	1121.58	789.83	911.173	1214.3	0.913161	0.993157	1	0.9413	1	0.601509	1	1	-0.022	0.0033235	0	-0.00462718	0	0.0329921	0.001	-0.000337617
ENSMUSG00000033597	Caskin1	CASK interacting protein 1 [Source:MGI Symbol;Acc:MGI:2442952]	9073.65	6825.56	6325.24	5532.7	1	0.86477	1	1	1	0.994244	0.86407	1	-0.054	-0.0148365	0	-0.00076617	0	0.00952675	-0.011	-0.00151632
ENSMUSG00000033610	Pank1	pantothenate kinase 1 [Source:MGI Symbol;Acc:MGI:1922985]	1225.59	1043.34	1246.36	1124.51	0.894404	0.0710578	0.941677	0.975301	1	1	0.674086	0.997474	-0.045	-0.151852	-0.003	-0.00231173	0	-0.00727341	-0.018	-0.000157612
ENSMUSG00000033615	Cplx1	complexin 1 [Source:MGI Symbol;Acc:MGI:104727]	4221.02	29806.2	25883.3	25505.7	1	0.824599	1	1	1	0.868372	0.482506	0.935985	0.007	0.0204424	-0.002	0.000699699	0	-0.0162267	-0.028	-0.0045998
ENSMUSG00000033618	Map3k13	mitogen-activated protein kinase kinase kinase 13 [Source:MGI Symbol;Acc:MGI:2444243]	1058.52	909.703	704.968	905.511	0.636209	0.916519	1	1	1	1	1	0.816253	0.08	0.0138525	0	0.00140064	0	0.00014687	-0.007	0.00914965
ENSMUSG00000033623	Pcgf3	polycomb group ring finger 3 [Source:MGI Symbol;Acc:MGI:1916837]	5043.7	2212.05	1802.39	1224.56	0.860366	0.126268	1	0.990087	1	0.763609	0.895853	0.861473	0.041	0.086076	-0.001	0.00418954	0	0.0222106	0.007	0.00816856
ENSMUSG00000033624	Pdpr	pyruvate dehydrogenase phosphatase regulatory subunit [Source:MGI Symbol;Acc:MGI:2442188]	917.234	705.986	854.874	1060.4	1	0.780623	0.999615	0.988373	1	0.577615	1	0.793834	0.003	-0.0427397	0.001	0.00306206	0	-0.0267313	0.003	-0.0129144
ENSMUSG00000033628	Pik3c3	phosphatidylinositol 3-kinase catalytic subunit type 3 [Source:MGI Symbol;Acc:MGI:2445019]	1651.22	2077.48	1872.49	1779.65	1	0.761448	0.98809	1	1	0.927285	0.756033	0.233168	0.048	-0.0531541	-0.002	-0.000564701	0	-0.0132666	-0.053	-0.0772129
ENSMUSG00000033629	Hacd3	3-hydroxyacyl-CoA dehydratase 3 [Source:MGI Symbol;Acc:MGI:1889341]	6452.26	6482.2	6840.76	7157.85	1	0.319642	1	1	1	1	1	0.850824	-0.021	-0.0684029	-0.003	-0.000827674	0	0.00127033	-0.001	-0.014969
ENSMUSG00000033632	AW554918	expressed sequence AW554918 [Source:MGI Symbol;Acc:MGI:2147376]	954.902	434.989	458.886	678.629	0.855352	0.98642	0.975632	1	1	0.921898	1	1	0.056	0.000116405	0.002	-0.00171485	0	-0.00609088	-0.004	0.000583153
ENSMUSG00000033633	Clec18a	C-type lectin domain family 18, member A [Source:MGI Symbol;Acc:MGI:2672935]	16.063	164.007	55.9332	5.48552	1	1	0.895384	1	1	0.9269	1	1	0.162	-0.141628	-0.001	-0.000552977	0	-0.00298228	0	-0.0039278
ENSMUSG00000033634	Nat8f2	N-acetyltransferase 8 (GCN5-related) family member 2 [Source:MGI Symbol;Acc:MGI:2136446]	NA	6.68386	9.43187	9.22258	NA	NA	1	1	1	1	1	1	NA	NA	0	2.27518e-05	0	-0.000108921	0.001	-0.00102109
ENSMUSG00000033644	Piwil2	piwi-like RNA-mediated gene silencing 2 [Source:MGI Symbol;Acc:MGI:1930036]	17.3642	8.2502	21.1237	48.6861	1	1	1	1	1	1	1	1	0.408	0.675043	0	-0.000122776	0	0.0012417	0	0.00280951
ENSMUSG00000033653	Vps8	VPS8 CORVET complex subunit [Source:MGI Symbol;Acc:MGI:2146407]	2066.91	2692.31	1766.54	1241.1	1	0.95791	0.950155	1	1	0.967884	1	0.394519	0.009	-0.00604041	-0.003	0.0013672	0	0.00591586	-0.011	-0.0475181
ENSMUSG00000033658	Ddx19b	DEAD (Asp-Glu-Ala-Asp) box polypeptide 19b [Source:MGI Symbol;Acc:MGI:2148251]	1020.9	791.515	861.991	981.073	0.917098	0.914515	0.955408	0.925256	1	0.817613	0.897511	0.961034	0.014	-0.0148263	-0.002	0.00370832	0	0.0186306	-0.007	-0.00257462
ENSMUSG00000033669	Zfp7	zinc finger protein 7 [Source:MGI Symbol;Acc:MGI:99208]	464.585	148.79	203.768	416.442	1	0.489581	1	1	1	0.861661	0.829171	0.559662	0.026	0.11386	0	0.000720947	0	0.00763242	0.005	0.0137599
ENSMUSG00000033671	Cep350	centrosomal protein 350 [Source:MGI Symbol;Acc:MGI:1921331]	2497.75	997.22	1062.98	1105.18	1	0.450685	1	1	1	1	1	0.891392	-0.044	-0.0936779	0	0.00166247	0	-0.00138924	0.002	0.00167766
ENSMUSG00000033676	Gabrb3	gamma-aminobutyric acid (GABA) A receptor, subunit beta 3 [Source:MGI Symbol;Acc:MGI:95621]	8140.92	10919.5	10876.7	4535.71	1	0.0561868	0.940432	1	1	0.971101	1	1	-0.04	-0.127041	-0.003	-0.00177544	0	-0.00455792	0.003	-0.00432435
ENSMUSG00000033684	Qsox1	quiescin Q6 sulfhydryl oxidase 1 [Source:MGI Symbol;Acc:MGI:1330818]	992.36	888.854	917.62	731.348	0.7399	0.134021	0.98809	0.519361	1	0.353233	0.692067	0.0741126	-0.101	-0.16986	0.001	-0.00831269	0	-0.0708616	-0.013	-0.17579
ENSMUSG00000033685	Ucp2	uncoupling protein 2 (mitochondrial, proton carrier) [Source:MGI Symbol;Acc:MGI:109354]	1550.82	978.594	986.979	2143.7	1	0.422095	0.919527	1	1	0.813172	1	0.597353	0.025	0.0844732	0.001	-0.000391921	0	-0.00496363	0.003	0.0229122
ENSMUSG00000033688	1300017J02Rik	RIKEN cDNA 1300017J02 gene [Source:MGI Symbol;Acc:MGI:1919025]	8.88135	NA	5.83829	5.05795	1	1	NA	NA	1	1	1	1	0.292	-0.0825005	NA	NA	0	0.000926152	0.001	0.000690035
ENSMUSG00000033697	Arhgap39	Rho GTPase activating protein 39 [Source:MGI Symbol;Acc:MGI:107858]	3293.45	2737.65	4106.87	1389.36	1	0.905947	0.99817	1	1	0.575166	1	0.850682	-0.018	-0.00762037	-0.002	-0.0018234	0	-0.0351325	0.009	0.00888633
ENSMUSG00000033701	Acbd6	acyl-Coenzyme A binding domain containing 6 [Source:MGI Symbol;Acc:MGI:1919732]	2453.36	2371.41	2049.16	1867.46	1	0.82869	1	0.958963	1	0.386456	0.868984	0.631531	-0.001	-0.0236661	0	-0.00558853	0	-0.0589217	-0.012	-0.0277923
ENSMUSG00000033703	Fcsk	fucose kinase [Source:MGI Symbol;Acc:MGI:1916071]	437.832	586.305	601.31	957.154	0.894404	0.247345	0.886097	1	1	0.559093	0.810786	0.607455	0.066	0.146402	0.003	-0.00149795	0	-0.0200465	-0.008	-0.0147896
ENSMUSG00000033705	Stard9	START domain containing 9 [Source:MGI Symbol;Acc:MGI:3045258]	975.937	172.913	382.906	403.612	0.850272	0.685893	0.966774	1	1	0.947849	1	0.482619	-0.046	-0.0508075	0.001	0.00100763	0	-0.00197344	0.001	0.0154674
ENSMUSG00000033706	Smyd5	SET and MYND domain containing 5 [Source:MGI Symbol;Acc:MGI:108048]	2198.96	1708.94	1621.72	825.347	1	0.912977	1	1	1	1	0.712145	1	-0.019	-0.0251152	-0.001	0.00318149	0	0.000486567	0.014	-0.00115423
ENSMUSG00000033707	Lrrc24	leucine rich repeat containing 24 [Source:MGI Symbol;Acc:MGI:3605040]	256.004	597.037	424.808	426.481	1	0.637173	0.983783	0.91858	1	0.799899	0.917745	0.379576	-0.009	-0.119698	-0.001	-0.00345763	0	-0.00652326	-0.003	-0.0256137
ENSMUSG00000033712	Ccar2	cell cycle activator and apoptosis regulator 2 [Source:MGI Symbol;Acc:MGI:2444228]	5744.43	3595.73	3396.93	3298.48	1	0.974802	0.97284	1	1	0.986123	0.878749	0.87211	-0.015	-0.00675903	-0.002	-0.00237843	0	0.00571983	-0.007	-0.00622328
ENSMUSG00000033713	Foxn3	forkhead box N3 [Source:MGI Symbol;Acc:MGI:1918625]	1633.49	879.55	1272.18	2720.9	1	0.817277	0.705081	0.541975	1	0.861661	1	0.727591	0.051	0.028021	0.004	0.00580756	0	-0.0103213	-0.006	0.0201604
ENSMUSG00000033715	Akr1c14	aldo-keto reductase family 1, member C14 [Source:MGI Symbol;Acc:MGI:2145458]	55.0682	88.7228	97.1553	205.107	1	1	0.971918	0.979705	1	0.845502	1	0.988067	-0.059	0.00179008	-0.001	-0.000992303	0	-0.00475871	-0.002	-0.00354577
ENSMUSG00000033717	Adra2a	adrenergic receptor, alpha 2a [Source:MGI Symbol;Acc:MGI:87934]	949.792	701.602	669.995	560.91	0.803898	0.850163	0.849036	1	1	0.000223505	0.788687	0.915902	-0.105	-0.0327052	0.002	0.00055717	0	0.359303	0.008	0.00474837
ENSMUSG00000033720	Sfxn5	sideroflexin 5 [Source:MGI Symbol;Acc:MGI:2137681]	2478.54	7391.58	8348.64	13017.1	1	0.947395	1	1	1	0.933133	0.766659	0.67693	0.052	0.0109586	0	0.0018247	0	-0.00395558	0.006	0.0197749
ENSMUSG00000033721	Vav3	vav 3 oncogene [Source:MGI Symbol;Acc:MGI:1888518]	566.447	167.984	383.258	649.679	1	0.8738	0.998224	1	1	0.213607	0.977925	0.558769	-0.025	-0.0372301	-0.001	-0.000714975	0	-0.0387958	-0.005	-0.0221448
ENSMUSG00000033722	BC034090	cDNA sequence BC034090 [Source:MGI Symbol;Acc:MGI:2672904]	348.317	208.282	296.622	309.306	1	0.569967	1	0.958963	1	0.963291	1	0.835416	-0.055	-0.103116	0.001	0.00162092	0	-0.0033501	0.001	-0.00318598
ENSMUSG00000033726	Emx1	empty spiracles homeobox 1 [Source:MGI Symbol;Acc:MGI:95387]	479.994	1068.47	711.42	NA	0.720437	0.824902	0.871997	1	1	1	NA	NA	0.161	0.0551062	-0.003	-0.0023183	0	-0.00184092	NA	NA
ENSMUSG00000033728	Lrrc14	leucine rich repeat containing 14 [Source:MGI Symbol;Acc:MGI:2445060]	1074.09	1286.21	995.464	917.307	0.978093	0.552542	0.98809	1	1	1	1	0.587362	-0.024	0.0656032	0.001	0.00223019	0	-0.00688892	-0.01	-0.0209156
ENSMUSG00000033730	Egr3	early growth response 3 [Source:MGI Symbol;Acc:MGI:1306780]	314.345	8995.97	3778.35	17.469	0.910988	0.904593	1	1	1	0.984286	1	1	0.024	-0.0348311	0	0.000961724	0	0.00534478	-0.001	-0.00159679
ENSMUSG00000033731	3300002A11Rik	RIKEN cDNA 3300002A11 gene [Source:MGI Symbol;Acc:MGI:1919073]	5.88979	NA	5.26974	7.30092	1	1	NA	NA	1	1	0.987932	1	0.934	0.394462	NA	NA	0	0.00088152	-0.001	0.000519635
ENSMUSG00000033732	Sf3b3	splicing factor 3b, subunit 3 [Source:MGI Symbol;Acc:MGI:1289341]	4128.43	3328.25	2490.73	2439.06	1	0.996618	0.98809	1	1	0.990407	1	0.67693	0.006	-0.000815294	0	-0.000912551	0	-0.00334018	-0.003	-0.0213126
ENSMUSG00000033735	Spr	sepiapterin reductase [Source:MGI Symbol;Acc:MGI:103078]	995.548	1577.17	1983.59	2325.13	0.910984	0.83932	0.975652	1	1	0.956394	1	0.963029	-0.02	0.0280645	0.003	-0.00385161	0	0.00776162	0.002	0.00246931
ENSMUSG00000033737	Fndc3c1	fibronectin type III domain containing 3C1 [Source:MGI Symbol;Acc:MGI:2685630]	5.38039	NA	NA	NA	1	1	NA	NA	NA	NA	NA	NA	-0.866	0.034777	NA	NA	NA	NA	NA	NA
ENSMUSG00000033739	Fkbpl	FK506 binding protein-like [Source:MGI Symbol;Acc:MGI:1932127]	249.035	345.207	332.04	304.911	0.843108	0.438374	1	1	1	0.671382	0.757857	0.83466	0.06	0.148233	-0.001	0.000423575	0	0.0141018	-0.007	-0.00696777
ENSMUSG00000033740	St18	suppression of tumorigenicity 18 [Source:MGI Symbol;Acc:MGI:2446700]	592.978	58.402	876.543	3955.64	1	0.880343	0.886097	1	0.787316	0.451276	0.98717	0.849663	-0.013	0.00498721	0.001	-3.93362e-05	0	-0.0282762	-0.004	0.00952106
ENSMUSG00000033751	Gadd45gip1	growth arrest and DNA-damage-inducible, gamma interacting protein 1 [Source:MGI Symbol;Acc:MGI:1914947]	1148.19	916.909	1066.28	1670.95	1	0.726142	0.961727	0.983632	1	0.933133	1	0.58572	-0.032	-0.0464396	-0.003	-0.00383788	0	-0.00750486	0.006	-0.0253262
ENSMUSG00000033752	Mnd1	meiotic nuclear divisions 1 [Source:MGI Symbol;Acc:MGI:1924165]	43.5575	20.1373	25.6383	49.0847	1	1	1	1	1	1	1	1	-0.084	-0.0707671	0	-0.000288196	0	-0.000218668	0.002	-0.00738927
ENSMUSG00000033760	Rbm4b	RNA binding motif protein 4B [Source:MGI Symbol;Acc:MGI:1913954]	2012.46	432.549	604.773	1097.88	1	0.959471	1	1	1	0.65217	1	0.935309	-0.018	-0.0194255	0.001	0.00132924	0	-0.0217765	-0.003	0.00242085
ENSMUSG00000033762	Recql4	RecQ protein-like 4 [Source:MGI Symbol;Acc:MGI:1931028]	205.618	27.2456	56.1794	178.736	0.679951	0.5095	1	0.994935	1	0.900912	0.895853	0.986326	0.18	0.169525	0	0.000273919	0	-0.00168982	0.004	0.000864704
ENSMUSG00000033763	Mtss2	MTSS I-BAR domain containing 2 [Source:MGI Symbol;Acc:MGI:3039591]	14612.7	10458.4	9806.85	21380.6	1	0.884404	1	1	1	0.993466	0.963739	0.89709	0.001	-0.020659	0	0.00145072	0	-0.0018562	0.004	0.00633609
ENSMUSG00000033767	Tmem131l	transmembrane 131 like [Source:MGI Symbol;Acc:MGI:2443399]	3893.85	387.735	477.206	292.886	1	0.83873	0.946484	1	1	0.879398	0.719475	0.818348	0.027	0.0344521	-0.002	-0.00171433	0	-0.00843571	-0.007	0.00632661
ENSMUSG00000033768	Nrxn2	neurexin II [Source:MGI Symbol;Acc:MGI:1096362]	18923	25849.8	12577.1	17393.4	0.751447	0.470002	1	1	1	0.945165	0.840609	0.643236	-0.091	-0.0703028	-0.001	-0.000109138	0	-0.00611952	0.004	-0.0299471
ENSMUSG00000033769	Exoc6b	exocyst complex component 6B [Source:MGI Symbol;Acc:MGI:1923164]	3086.47	3844.51	3891.73	2590.13	1	0.255538	0.99817	1	1	0.720446	1	0.889684	-0.057	-0.083067	0	-0.00330377	0	-0.0232515	-0.002	0.00700129
ENSMUSG00000033770	Clcnka	chloride channel, voltage-sensitive Ka [Source:MGI Symbol;Acc:MGI:1329026]	5.95371	NA	NA	NA	1	0.293946	NA	NA	NA	NA	NA	NA	0.627	1.79172	NA	NA	NA	NA	NA	NA
ENSMUSG00000033773	Rpap2	RNA polymerase II associated protein 2 [Source:MGI Symbol;Acc:MGI:2141142]	808.32	701.507	788.574	794.335	1	0.790353	1	1	1	0.913682	0.982041	0.967472	0	0.0255088	0.001	0.000315078	0	-0.00899535	0.007	0.00201998
ENSMUSG00000033774	Npbwr1	neuropeptides B/W receptor 1 [Source:MGI Symbol;Acc:MGI:891989]	72.7124	39.0466	92.87	NA	1	0.625201	0.832938	1	1	0.870788	NA	NA	-0.199	-0.370247	-0.001	-0.000273096	0	0.00395996	NA	NA
ENSMUSG00000033777	Tlr13	toll-like receptor 13 [Source:MGI Symbol;Acc:MGI:3045213]	24.9902	105.311	87.4912	31.8483	1	0.930049	1	1	1	0.701474	1	1	-0.154	-0.336379	0	0.000196399	0	0.00597362	-0.002	0.00165582
ENSMUSG00000033781	Asb13	ankyrin repeat and SOCS box-containing 13 [Source:MGI Symbol;Acc:MGI:2145525]	1001.37	2003.17	2056.97	2823.72	0.808863	0.453295	0.973214	1	1	0.970913	1	1	-0.046	-0.0748963	-0.002	-0.00110217	0	-0.00595442	-0.002	0.00200621
ENSMUSG00000033788	Dysf	dysferlin [Source:MGI Symbol;Acc:MGI:1349385]	115.552	379.876	85.3106	44.8778	0.950132	1	1	0.725232	1	0.768871	1	1	-0.074	-0.0609986	0	-0.0036283	0	-0.00714442	0.002	-0.00486959
ENSMUSG00000033790	Tubgcp5	tubulin, gamma complex associated protein 5 [Source:MGI Symbol;Acc:MGI:2178836]	1219.64	768.517	1018.72	1452.5	0.921405	0.352449	0.98809	1	1	1	1	0.830077	-0.033	-0.0901726	-0.001	-0.000975173	0	0.00261683	-0.006	-0.0124083
ENSMUSG00000033792	Atp7a	ATPase, Cu++ transporting, alpha polypeptide [Source:MGI Symbol;Acc:MGI:99400]	521.638	138.29	164.889	201.212	0.770047	0.434856	0.876077	0.994828	1	0.971105	1	1	0.122	0.121969	-0.002	-0.00163318	0	-0.00133853	-0.001	7.34564e-05
ENSMUSG00000033793	Atp6v1h	ATPase, H+ transporting, lysosomal V1 subunit H [Source:MGI Symbol;Acc:MGI:1914864]	5139.94	8291.37	7316.75	6660.12	1	0.762096	1	1	1	0.999102	0.692067	0.603861	-0.033	-0.0299396	-0.003	-0.00417195	0	-0.00181663	-0.018	-0.030976
ENSMUSG00000033799	Tasor2	transcription activation suppressor family member 2 [Source:MGI Symbol;Acc:MGI:2145274]	2360.78	539.122	725.636	934.319	1	0.790353	1	1	1	0.885036	1	0.81901	-0.009	0.0421666	0	-0.00267724	0	-0.00867858	0.003	0.0100347
ENSMUSG00000033805	Ephx4	epoxide hydrolase 4 [Source:MGI Symbol;Acc:MGI:2686228]	154.119	2014.25	1884.94	1082.77	1	0.738272	0.98809	1	1	1	0.771967	0.255378	-0.024	-0.205453	-0.002	-0.00559617	0	0.0018169	0.021	0.0628878
ENSMUSG00000033808	Tmem87a	transmembrane protein 87A [Source:MGI Symbol;Acc:MGI:2441844]	1309.16	1196.7	1428.83	1541.03	0.77564	0.737386	0.884309	1	1	1	1	0.553789	-0.093	-0.0503757	-0.004	-0.000672278	0	0.0062836	0.005	0.0295528
ENSMUSG00000033809	Alg3	asparagine-linked glycosylation 3 (alpha-1,3-mannosyltransferase) [Source:MGI Symbol;Acc:MGI:1098592]	423.998	323.306	239.014	318.8	0.784345	0.625152	0.97284	1	1	0.287418	1	0.851446	0.093	0.0950452	-0.001	0.000848954	0	0.0254733	-0.001	-0.00284987
ENSMUSG00000033813	Tcea1	transcription elongation factor A (SII) 1 [Source:MGI Symbol;Acc:MGI:1196624]	4464	1866.34	2615.26	4100.94	1	0.736332	0.990463	1	1	0.881143	1	1	-0.004	0.0276783	0.002	0.00155513	0	0.0195138	0.006	-0.00393519
ENSMUSG00000033819	Ppp1r16a	protein phosphatase 1, regulatory subunit 16A [Source:MGI Symbol;Acc:MGI:1920312]	3065.88	4362.27	3288.83	1995.82	1	0.585153	1	1	1	0.643704	1	1	-0.02	-0.050794	0	-0.00393302	0	-0.0272753	0.005	0.000835031
ENSMUSG00000033825	Tpsb2	tryptase beta 2 [Source:MGI Symbol;Acc:MGI:96942]	16.5274	NA	3.89936	4.31339	1	0.958863	NA	NA	1	1	1	1	-0.446	-0.730012	NA	NA	0	-0.000673492	0	0.00118469
ENSMUSG00000033826	Dnah8	dynein, axonemal, heavy chain 8 [Source:MGI Symbol;Acc:MGI:107714]	78.2496	16.0606	22.2904	15.5435	0.512368	0.914977	1	1	1	0.900747	1	1	-0.413	-0.195714	0	-0.000171587	0	-0.00276908	0.001	0.00252034
ENSMUSG00000033837	Foxh1	forkhead box H1 [Source:MGI Symbol;Acc:MGI:1347465]	NA	NA	NA	2.94558	NA	NA	NA	NA	NA	NA	1	1	NA	NA	NA	NA	NA	NA	0	-0.000172158
ENSMUSG00000033845	Mrpl15	mitochondrial ribosomal protein L15 [Source:MGI Symbol;Acc:MGI:1351639]	1974.43	971.825	1303.89	1949.68	1	0.815532	0.98809	1	1	0.216379	0.670566	0.960866	-0.021	0.0268706	-0.001	0.00169891	0	0.0945057	0.025	0.00393905
ENSMUSG00000033847	Pla2g4c	phospholipase A2, group IVC (cytosolic, calcium-independent) [Source:MGI Symbol;Acc:MGI:1196403]	55.3417	NA	4.53745	14.5992	1	0.930049	NA	NA	1	0.833493	1	0.848424	-0.034	-0.230379	NA	NA	0	-0.00187706	0	0.00454046
ENSMUSG00000033849	B3galt2	UDP-Gal:betaGlcNAc beta 1,3-galactosyltransferase, polypeptide 2 [Source:MGI Symbol;Acc:MGI:1349461]	1827.07	1937.47	2516.58	1115.62	0.534908	0.867997	0.983783	0.857372	1	0.99382	1	0.836947	0.109	0.0353772	-0.002	-0.00532547	0	0.00178817	-0.009	-0.00955374
ENSMUSG00000033852	Gm28042	predicted gene, 28042 [Source:MGI Symbol;Acc:MGI:5547778]	4.89151	NA	NA	4.24551	1	1	NA	NA	NA	NA	1	1	0.229	0.72763	NA	NA	NA	NA	0	0.00105922
ENSMUSG00000033854	Kcnk10	potassium channel, subfamily K, member 10 [Source:MGI Symbol;Acc:MGI:1919508]	1503.64	260.478	341.933	1275.64	1	1	1	0.85923	1	0.885728	1	0.932901	0.021	0.00577525	0	0.0030432	0	-0.00334083	0	0.00341478
ENSMUSG00000033855	Ston1	stonin 1 [Source:MGI Symbol;Acc:MGI:1924307]	306.916	154.092	189.822	266.56	0.896481	0.119293	0.98809	1	1	0.971101	0.97682	0.927095	0.123	0.294352	0	-0.000216608	0	0.00281574	0.003	0.00319669
ENSMUSG00000033857	Engase	endo-beta-N-acetylglucosaminidase [Source:MGI Symbol;Acc:MGI:2443788]	337.808	443.218	443.566	259.427	1	0.931211	1	1	1	0.883617	1	0.996645	0.056	-0.0372138	0	-0.00107015	0	-0.00677858	-0.002	0.00535009
ENSMUSG00000033860	Fgg	fibrinogen gamma chain [Source:MGI Symbol;Acc:MGI:95526]	NA	NA	4.56265	NA	NA	NA	NA	NA	1	1	NA	NA	NA	NA	NA	NA	0	0.000273276	NA	NA
ENSMUSG00000033862	Cdk10	cyclin-dependent kinase 10 [Source:MGI Symbol;Acc:MGI:2448549]	1730.39	1657.05	1958.64	1109.93	0.808863	0.232259	1	0.970943	1	1	1	0.908874	-0.065	-0.0981615	-0.001	-0.0040136	0	-0.0031083	-0.003	-0.00652978
ENSMUSG00000033863	Klf9	Kruppel-like factor 9 [Source:MGI Symbol;Acc:MGI:1333856]	564.658	8863.92	7825.17	7634.56	0.822946	0.606857	0.975652	1	1	0.90132	0.704709	0.990692	0.078	0.0989737	0.003	0.00504595	0	-0.00969928	-0.011	-0.00103951
ENSMUSG00000033871	Ppargc1b	peroxisome proliferative activated receptor, gamma, coactivator 1 beta [Source:MGI Symbol;Acc:MGI:2444934]	104.305	209.097	185.562	414.26	0.915799	1	1	1	1	0.707285	1	0.91587	-0.112	-0.0273555	0	0.00066804	0	0.00951034	0	-0.00354267
ENSMUSG00000033880	Lgals3bp	lectin, galactoside-binding, soluble, 3 binding protein [Source:MGI Symbol;Acc:MGI:99554]	159.144	698.02	490.983	323.298	0.863632	0.0404384	0.637164	0.955162	1	0.937148	0.137179	0.393331	-0.244	-0.465811	0.004	0.00352824	0	-0.00398103	-0.331	-0.01728
ENSMUSG00000033882	Rbm46	RNA binding motif protein 46 [Source:MGI Symbol;Acc:MGI:3645057]	43.5985	11.7514	28.3155	24.7396	1	0.581891	1	1	1	0.929203	1	0.714727	-0.065	-0.394888	0	5.37642e-05	0	-0.000961598	-0.002	-0.00680543
ENSMUSG00000033883	Zfp267	zinc finger protein 267 [Source:MGI Symbol;Acc:MGI:1098769]	1436.02	969.758	837.67	729.868	0.920373	0.361575	1	1	0.970775	1	1	0.643649	-0.011	0.075105	0	0.00165532	0	-0.00309173	0.005	0.0202857
ENSMUSG00000033885	Pxk	PX domain containing serine/threonine kinase [Source:MGI Symbol;Acc:MGI:1289230]	1868.92	1007.91	1071.11	2229.88	1	0.607987	1	0.980288	1	0.981402	0.741331	0.677987	0.021	-0.0450299	0.001	-0.00362133	0	0.00779497	-0.013	-0.0186535
ENSMUSG00000033900	Map9	microtubule-associated protein 9 [Source:MGI Symbol;Acc:MGI:2442208]	8324.98	6174.9	3628.37	1268.38	0.912272	0.0876155	1	1	1	1	1	0.857949	-0.043	-0.0934038	0.004	0.00380217	0	0.000762045	-0.001	0.00760679
ENSMUSG00000033902	Mapkbp1	mitogen-activated protein kinase binding protein 1 [Source:MGI Symbol;Acc:MGI:1347004]	2897.19	1339.26	1353.44	1401.78	1	0.827935	1	0.204876	1	0.748736	1	0.345007	-0.023	-0.0215233	0	-0.119301	0	-0.0189568	-0.015	-0.0546385
ENSMUSG00000033904	Ccp110	centriolar coiled coil protein 110 [Source:MGI Symbol;Acc:MGI:2141942]	2988.89	1335.72	2848.69	3003.1	1	0.947395	0.941677	0.955162	1	0.937649	1	0.95047	-0.018	-0.00854925	-0.003	-0.00446223	0	0.00759112	0.004	-0.00360855
ENSMUSG00000033906	Zdhhc15	zinc finger, DHHC domain containing 15 [Source:MGI Symbol;Acc:MGI:1915336]	497.426	435.559	464.252	146.87	0.926499	0.870731	0.98809	1	1	0.211447	1	0.945573	-0.016	0.00845999	0.001	0.00086469	0	0.104211	-0.001	-0.00182966
ENSMUSG00000033909	Usp36	ubiquitin specific peptidase 36 [Source:MGI Symbol;Acc:MGI:1919594]	1416.36	965.02	1034.53	1450.07	1	0.893502	0.98809	1	1	0.937649	1	0.968603	0.017	-0.0189296	-0.001	-0.000759453	0	-0.00451962	0	0.00235141
ENSMUSG00000033910	Gucy1a1	guanylate cyclase 1, soluble, alpha 1 [Source:MGI Symbol;Acc:MGI:1926562]	5229.9	5156.13	1785.21	2197.07	1	0.903893	0.96112	1	0.376186	0.376488	1	0.744826	0.009	-0.0132818	0.003	0.00194985	0.154	0.0491663	-0.007	0.0150985
ENSMUSG00000033916	Chmp2a	charged multivesicular body protein 2A [Source:MGI Symbol;Acc:MGI:1916203]	3939.01	2686.22	3552.86	5964.55	1	0.84708	1	1	1	1	0.927495	1	0.009	0.0187821	0.001	0.000981936	0	4.95285e-05	0.011	0.00377747
ENSMUSG00000033917	Gde1	glycerophosphodiester phosphodiesterase 1 [Source:MGI Symbol;Acc:MGI:1891827]	4197.16	8739.16	7701.08	8456.31	1	0.867653	1	1	1	0.987386	1	0.959898	0.048	-0.0218272	-0.008	0.00337984	0	-0.00600745	-0.003	-0.00616472
ENSMUSG00000033918	Parl	presenilin associated, rhomboid-like [Source:MGI Symbol;Acc:MGI:1277152]	1383.34	968.377	1228.27	1977.08	0.613284	0.449734	0.971953	1	1	0.970732	1	0.752406	-0.082	-0.0748477	0.002	0.000624284	0	0.00538921	0.003	-0.0156275
ENSMUSG00000033931	Rbm34	RNA binding motif protein 34 [Source:MGI Symbol;Acc:MGI:1098653]	1187.08	648.012	855.246	1079.26	0.472556	0.191492	0.884693	1	1	1	1	0.850885	-0.108	-0.116737	-0.003	-0.00300349	0	0.00154344	0.004	-0.00473642
ENSMUSG00000033933	Vhl	von Hippel-Lindau tumor suppressor [Source:MGI Symbol;Acc:MGI:103223]	3730.94	2352.95	2823.34	3093.7	0.912815	0.709012	0.97284	0.955162	1	1	0.802506	0.932152	-0.035	-0.0299119	-0.003	0.00457509	0	-0.00105498	0.017	-0.00750279
ENSMUSG00000033938	Ndufb7	NADH:ubiquinone oxidoreductase subunit B7 [Source:MGI Symbol;Acc:MGI:1914166]	3677.04	2575.68	3154.41	5456.18	1	0.157443	1	1	1	0.988359	0.717099	0.90962	-0.053	-0.080255	0	-0.00114572	0	0.00409062	0.009	-0.00544179
ENSMUSG00000033940	Brk1	BRICK1, SCAR/WAVE actin-nucleating complex subunit [Source:MGI Symbol;Acc:MGI:1915406]	6968.82	6216.48	7595.57	6508.8	1	0.618594	1	1	1	1	0.841295	0.956246	0.004	-0.0287707	0	0.00517753	0	0.00540923	0.014	0.00173911
ENSMUSG00000033943	Mga	MAX gene associated [Source:MGI Symbol;Acc:MGI:1352483]	3064.7	1094.42	1317.04	1807.89	1	1	0.97284	1	1	1	1	0.908927	0	-0.00264916	0.002	0.000747976	0	0.00184888	0.004	-0.00560989
ENSMUSG00000033948	Zswim5	zinc finger SWIM-type containing 5 [Source:MGI Symbol;Acc:MGI:1921714]	1299.46	493.08	587.156	725.587	0.876332	0.951748	0.970325	0.600415	1	0.846914	0.925781	0.889684	-0.031	0.00977841	0.001	0.00373756	0	-0.0115406	0.007	0.00208671
ENSMUSG00000033949	Trim36	tripartite motif-containing 36 [Source:MGI Symbol;Acc:MGI:106264]	964.021	122.869	322.047	278.593	0.493529	0.121073	0.759476	1	1	0.905617	0.81112	0.946054	0.138	0.157745	0.002	0.000713501	0	0.00441651	0.006	0.00241098
ENSMUSG00000033952	Aspm	abnormal spindle microtubule assembly [Source:MGI Symbol;Acc:MGI:1334448]	609.014	6.23121	19.3016	5.62124	0.795768	0.182528	1	1	1	1	0.934387	1	0.113	0.197314	0	-4.61082e-05	0	0.00109662	0.001	-0.000942321
ENSMUSG00000033953	Ppp3r1	protein phosphatase 3, regulatory subunit B, alpha isoform (calcineurin B, type I) [Source:MGI Symbol;Acc:MGI:107172]	8685.28	42043.7	41125	17005.2	1	0.519353	1	1	1	0.382034	0.674086	0.803658	-0.025	-0.0427587	-0.001	0.000185801	0	-0.0491628	-0.016	-0.016877
ENSMUSG00000033955	Tnks1bp1	tankyrase 1 binding protein 1 [Source:MGI Symbol;Acc:MGI:2446193]	1901.15	3585.74	3146.27	1156.16	1	0.209207	0.955408	1	1	0.980511	1	0.985823	-0.005	0.115348	0.002	-0.000261197	0	-0.00442481	-0.002	0.00137331
ENSMUSG00000033960	Jcad	junctional cadherin 5 associated [Source:MGI Symbol;Acc:MGI:2685174]	1247	6221.37	3741.24	2150.5	0.868473	0.526651	1	1	1	0.806131	1	0.00931282	0.082	0.0961228	-0.001	0.00558001	0	0.0187957	0.004	0.182467
ENSMUSG00000033961	Zfp446	zinc finger protein 446 [Source:MGI Symbol;Acc:MGI:2442185]	677.641	199.872	329.962	577.295	0.998776	0.596351	0.992585	1	1	0.875924	1	0.910481	0.04	0.080686	0	-0.00113573	0	-0.00895193	-0.005	-0.00556224
ENSMUSG00000033963	Fancd2os	Fancd2 opposite strand [Source:MGI Symbol;Acc:MGI:1918229]	3.89873	5.29802	9.32895	NA	1	1	1	1	1	1	NA	NA	1.101	1.01761	0	0.000223197	0	0.000661975	NA	NA
ENSMUSG00000033964	Zbtb41	zinc finger and BTB domain containing 41 [Source:MGI Symbol;Acc:MGI:2444487]	4168.76	856.422	1159.24	1276.73	0.671301	0.226593	0.97284	1	1	0.983182	1	0.929718	-0.082	-0.0906674	-0.002	0.0023468	0	0.0091423	0.012	0.00402657
ENSMUSG00000033965	Slc16a2	solute carrier family 16 (monocarboxylic acid transporters), member 2 [Source:MGI Symbol;Acc:MGI:1203732]	2342.82	2742.45	1763.08	563.631	1	0.864394	0.849036	1	1	0.272364	0.966431	0.892496	0.006	-0.0441402	0.004	-0.00230728	0	0.0826979	-0.001	-0.000979702
ENSMUSG00000033966	Cdkl4	cyclin-dependent kinase-like 4 [Source:MGI Symbol;Acc:MGI:3587025]	331.596	706.741	976.359	42.2632	0.936702	0.0369808	1	1	1	0.581457	1	0.923696	0.072	0.267132	0	-0.00137825	0	0.0189445	0.001	0.00614638
ENSMUSG00000033967	Rnf225	ring finger protein 225 [Source:MGI Symbol;Acc:MGI:1924198]	100.585	21.5455	33.8071	133.561	1	1	1	0.994935	1	1	1	1	0.175	0.14385	0	-0.00077703	0	-0.00190688	-0.001	0.00203734
ENSMUSG00000033970	Rfc3	replication factor C (activator 1) 3 [Source:MGI Symbol;Acc:MGI:1916513]	1279.66	168.086	228.799	402.194	1	0.911806	1	1	1	0.931354	0.868484	0.538867	0	-0.0137387	0	-0.000850645	0	-0.000363979	-0.007	-0.0209671
ENSMUSG00000033972	Zfp944	zinc finger protein 944 [Source:MGI Symbol;Acc:MGI:2442394]	748.365	267.158	470.548	803.593	1	0.82203	1	1	1	0.932882	0.840609	0.926076	-0.036	-0.04214	-0.001	0.00040879	0	-0.00458423	0.005	0.00299181
ENSMUSG00000033981	Gria2	glutamate receptor, ionotropic, AMPA2 (alpha 2) [Source:MGI Symbol;Acc:MGI:95809]	16427.1	20109.6	23266	7685.86	1	0.396425	1	1	1	0.932882	0.840609	0.598677	0.002	-0.0727811	0.01	0.00385238	0	-0.0143316	-0.012	-0.0395298
ENSMUSG00000033983	Coil	coilin [Source:MGI Symbol;Acc:MGI:104842]	1593.9	752.793	898.182	1341.97	1	0.970528	1	0.955162	1	0.99058	1	0.961294	-0.024	-0.00780164	0	0.00333948	0	0.00351431	-0.003	0.000593949
ENSMUSG00000033985	Tesk2	testis-specific kinase 2 [Source:MGI Symbol;Acc:MGI:2385204]	118.686	114.769	217.843	508.609	1	1	1	0.690215	1	0.902529	0.796843	0.868204	0.084	-0.122935	0	-0.00273986	0	-0.0040728	-0.007	-0.00237409
ENSMUSG00000033987	Dnah17	dynein, axonemal, heavy chain 17 [Source:MGI Symbol;Acc:MGI:1917176]	86.8016	23.1433	27.7659	20.342	0.785044	1	1	1	1	1	1	1	-0.201	-0.0704853	0	0.000246048	0	-0.000116694	0	0.00141757
ENSMUSG00000033991	Ttc37	tetratricopeptide repeat domain 37 [Source:MGI Symbol;Acc:MGI:2679923]	1089.46	546.034	706.917	1050.64	0.90072	0.911704	0.98809	1	1	0.879398	1	0.816253	0.021	0.0151249	-0.001	-0.00165565	0	0.00890196	0.006	0.0067812
ENSMUSG00000033998	Kcnk1	potassium channel, subfamily K, member 1 [Source:MGI Symbol;Acc:MGI:109322]	761.96	3585.93	3221.69	7480.49	1	0.383356	0.98809	1	1	0.392065	0.479729	0.737631	-0.044	-0.138893	-0.001	0.000824923	0	-0.053621	-0.033	0.0170338
ENSMUSG00000034000	Neu4	sialidase 4 [Source:MGI Symbol;Acc:MGI:2661364]	14.1189	271.324	427.867	222.488	1	1	0.642966	0.74599	1	0.571164	0.91383	0.803658	-0.179	-0.198089	0.003	0.00300084	0	-0.0184255	-0.004	-0.0117331
ENSMUSG00000034006	Slc66a2	solute carrier family 66 member 2 [Source:MGI Symbol;Acc:MGI:1914193]	1172.34	567.043	1015.89	2099.04	0.961199	0.8138	1	0.968663	1	0.972727	0.946704	0.873142	-0.038	-0.0313062	0	-0.00437612	0	-0.00399348	-0.008	-0.0059917
ENSMUSG00000034007	Scaper	S phase cyclin A-associated protein in the ER [Source:MGI Symbol;Acc:MGI:1925976]	2255.36	1590.42	1297.39	1250.7	1	0.912548	1	1	1	0.945627	0.845985	0.894312	0.002	0.0116055	-0.001	-0.00242473	0	0.0038721	-0.009	0.00649707
ENSMUSG00000034009	Rxfp1	relaxin/insulin-like family peptide receptor 1 [Source:MGI Symbol;Acc:MGI:2682211]	88.0466	535.96	745.288	4.65312	0.386465	0.89573	0.990374	0.923204	1	0.435761	0.84093	1	0.402	0.195104	-0.001	0.00345029	0	0.0101238	-0.001	-0.001575
ENSMUSG00000034021	Pds5b	PDS5 cohesin associated factor B [Source:MGI Symbol;Acc:MGI:2140945]	4806.25	3774.85	4409.22	3053.59	1	0.838864	0.972953	0.955162	1	0.588397	0.669386	0.597288	-0.013	-0.0188392	-0.001	-0.00633584	0	-0.0415283	-0.025	-0.029128
ENSMUSG00000034022	Cpsf1	cleavage and polyadenylation specific factor 1 [Source:MGI Symbol;Acc:MGI:2679722]	3633.81	1695	1590.91	1437.81	1	1	0.886097	1	1	0.897879	1	0.800815	0.026	-0.00669643	0.003	0.000510856	0	-0.0151894	0	-0.0150835
ENSMUSG00000034023	Fancd2	Fanconi anemia, complementation group D2 [Source:MGI Symbol;Acc:MGI:2448480]	216.727	191.278	167.09	20.0062	0.656685	0.609242	0.871997	0.994828	1	0.933133	1	1	0.196	0.142952	-0.002	-0.00151	0	0.00242474	-0.002	-0.00430736
ENSMUSG00000034024	Cct2	chaperonin containing Tcp1, subunit 2 (beta) [Source:MGI Symbol;Acc:MGI:107186]	11228.8	6789.78	6336.82	6002.6	1	0.781163	1	1	1	0.809021	0.798958	0.886291	0.033	0.0187008	0	-0.00390323	0	-0.017136	-0.012	-0.0128142
ENSMUSG00000034028	Cd226	CD226 antigen [Source:MGI Symbol;Acc:MGI:3039602]	7.17644	5.40388	7.23044	5.37102	1	1	1	1	1	1	1	1	0.476	-0.396534	0	-0.00040155	0	0.00120451	0	-0.000305893
ENSMUSG00000034031	Ccdc182	coiled-coil domain containing 182 [Source:MGI Symbol;Acc:MGI:1921547]	2.76744	NA	NA	NA	1	1	NA	NA	NA	NA	NA	NA	-0.248	-0.361652	NA	NA	NA	NA	NA	NA
ENSMUSG00000034032	Rpap1	RNA polymerase II associated protein 1 [Source:MGI Symbol;Acc:MGI:1916175]	1080.84	724.282	636.556	676.787	0.739147	0.0267854	0.971159	1	1	0.779423	1	0.853388	0.083	0.164696	0.002	4.89101e-06	0	-0.0158356	0	-0.00816266
ENSMUSG00000034035	Ccdc17	coiled-coil domain containing 17 [Source:MGI Symbol;Acc:MGI:1915667]	66.5355	44.1854	66.2674	79.8683	0.894404	0.708659	1	1	1	0.163191	1	1	0.207	0.289612	0	0.000168759	0	-0.0138519	0.004	0.000488099
ENSMUSG00000034037	Fgd5	FYVE, RhoGEF and PH domain containing 5 [Source:MGI Symbol;Acc:MGI:2443369]	1054.72	287.638	271.771	206.363	0.860545	0.461009	0.97284	1	1	0.93533	1	0.808056	0.04	0.096291	0.001	0.000228305	0	0.00386683	0.001	0.00709908
ENSMUSG00000034040	Galnt17	polypeptide N-acetylgalactosaminyltransferase 17 [Source:MGI Symbol;Acc:MGI:2137594]	2089.48	3844.22	5238.89	2187.63	1	0.44648	0.759476	0.93593	1	0.839405	0.712014	0.192474	-0.012	-0.0763974	0.005	0.00493152	0	-0.0129221	-0.015	-0.100695
ENSMUSG00000034041	Lyl1	lymphoblastomic leukemia 1 [Source:MGI Symbol;Acc:MGI:96891]	97.7779	105.487	108.102	64.711	0.946088	0.885508	1	0.999782	1	0.908311	1	0.717046	0.087	0.188207	0	0.000863876	0	0.00526248	-0.001	0.00932968
ENSMUSG00000034042	Gpbp1l1	GC-rich promoter binding protein 1-like 1 [Source:MGI Symbol;Acc:MGI:1924360]	1263.27	811.452	1357.94	1772.2	0.98043	0.883485	0.937352	1	1	0.945514	1	1	0.022	0.0176352	-0.002	5.94533e-05	0	0.00675189	0.006	0.00360473
ENSMUSG00000034055	Phka1	phosphorylase kinase alpha 1 [Source:MGI Symbol;Acc:MGI:97576]	524.199	654.49	1122.29	1526.9	0.820693	0.465954	0.998224	1	1	0.078664	0.977925	0.641032	-0.088	-0.102272	0.001	-0.00143118	0	-0.203388	-0.005	-0.0208209
ENSMUSG00000034057	Myrfl	myelin regulatory factor-like [Source:MGI Symbol;Acc:MGI:2685085]	6.94701	15.8367	11.8044	4.99412	1	1	1	1	1	0.894299	1	1	0.241	-0.128115	0	-0.000270086	0	-0.00187973	0	-0.000922552
ENSMUSG00000034059	Ypel4	yippee like 4 [Source:MGI Symbol;Acc:MGI:3605071]	805.902	1308.13	1603.95	1957.04	0.414216	0.0082616	1	0.805848	1	0.624461	1	0.508341	0.143	0.211586	-0.001	-0.00489403	0	-0.0257211	-0.01	-0.0331283
ENSMUSG00000034063	4930590J08Rik	RIKEN cDNA 4930590J08 gene [Source:MGI Symbol;Acc:MGI:2685917]	89.088	31.8362	39.0017	75.5912	1	0.909758	1	1	1	0.581839	1	0.702469	-0.16	-0.168815	0	-0.000320566	0	-0.00629477	0.004	0.00968194
ENSMUSG00000034064	Poglut1	protein O-glucosyltransferase 1 [Source:MGI Symbol;Acc:MGI:2444232]	2321.8	1586.21	2205.34	2614.77	1	0.779399	0.97284	1	1	0.558349	0.935301	0.979186	-0.035	-0.0279695	0.002	0.000463434	0	0.0388752	0.008	0.00466318
ENSMUSG00000034066	Farp2	FERM, RhoGEF and pleckstrin domain protein 2 [Source:MGI Symbol;Acc:MGI:2385126]	161.612	241.562	203.75	241.02	1	1	0.993926	0.903043	1	0.887298	0.464851	1	0.019	-0.0559197	-0.001	-0.00234718	0	-0.00447341	-0.011	0.00479092
ENSMUSG00000034071	Zfp551	zinc fingr protein 551 [Source:MGI Symbol;Acc:MGI:3588205]	295.765	134.311	169.113	137.405	0.921317	0.844754	0.953612	1	1	0.975969	0.941755	0.901606	-0.078	0.0450975	-0.001	-0.000541405	0	-0.00233219	0.004	-0.00510167
ENSMUSG00000034075	Zdhhc5	zinc finger, DHHC domain containing 5 [Source:MGI Symbol;Acc:MGI:1923573]	1916.15	1870.31	1696.5	2300.37	1	0.865443	0.98809	1	1	0.937148	1	0.946685	0.014	-0.0210761	-0.002	-0.000776426	0	0.00625695	-0.008	0.00433434
ENSMUSG00000034083	Ccdc174	coiled-coil domain containing 174 [Source:MGI Symbol;Acc:MGI:2444652]	953.185	729.22	756.167	1060.52	1	0.884563	0.987026	1	1	1	1	0.882634	0.006	-0.00303796	0.002	-0.000156343	0	0.00222631	0.001	0.00834031
ENSMUSG00000034088	Hdlbp	high density lipoprotein (HDL) binding protein [Source:MGI Symbol;Acc:MGI:99256]	5173.89	7176.02	5395.69	4885.69	1	0.407622	0.97284	1	1	1	0.761787	0.872123	0.044	0.047806	-0.003	-0.000764827	0	-0.0112463	-0.02	-0.0120085
ENSMUSG00000034098	Fstl5	follistatin-like 5 [Source:MGI Symbol;Acc:MGI:2442179]	2078.21	1058.98	934.286	1118.19	0.921317	0.754685	1	1	1	0.985544	1	0.479278	-0.047	-0.0431076	0	0.000580199	0	-0.00679019	0.005	-0.0176533
ENSMUSG00000034101	Ctnnd1	catenin (cadherin associated protein), delta 1 [Source:MGI Symbol;Acc:MGI:105100]	748.065	553.098	367.284	335.343	1	0.541038	1	1	1	0.897879	0.913987	0.848456	-0.011	-0.0681118	-0.001	0.00254375	0	0.00316013	-0.003	0.00374241
ENSMUSG00000034105	Meak7	MTOR associated protein , eak-7 homolog [Source:MGI Symbol;Acc:MGI:1921597]	540.849	348.825	445.65	393.036	1	0.805507	1	1	1	0.420127	1	1	-0.025	0.0478849	0	-0.0018079	0	-0.0338298	0.004	0.000364597
ENSMUSG00000034107	Ano7	anoctamin 7 [Source:MGI Symbol;Acc:MGI:3052714]	33.6669	6.42883	9.05809	NA	1	1	1	1	1	1	NA	NA	0.106	0.2205	0	0.000400127	0	0.00174451	NA	NA
ENSMUSG00000034108	Ccs	copper chaperone for superoxide dismutase [Source:MGI Symbol;Acc:MGI:1333783]	598.313	565.428	794.049	1057.89	0.61896	0.791439	1	1	1	0.9094	1	0.73028	-0.12	-0.049605	0	-0.00255815	0	0.0125082	0.002	-0.014894
ENSMUSG00000034109	Golim4	golgi integral membrane protein 4 [Source:MGI Symbol;Acc:MGI:1920374]	1157.2	971.063	1337.15	1904.02	0.92737	0.912977	0.926957	1	1	1	1	0.943789	0.008	-0.0190217	0.003	0.00039331	0	-0.00174672	0	0.00646916
ENSMUSG00000034110	Kctd7	potassium channel tetramerisation domain containing 7 [Source:MGI Symbol;Acc:MGI:2442265]	922.526	452.29	527.494	666.962	1	0.908876	0.949694	1	1	0.704638	0.771067	0.940369	0.031	-0.0162423	-0.002	0.00229263	0	0.018789	-0.007	-0.00495769
ENSMUSG00000034111	Tmed8	transmembrane p24 trafficking protein 8 [Source:MGI Symbol;Acc:MGI:1923480]	1668.43	2281.4	1764.12	2265.46	1	0.680738	1	1	1	0.886106	1	0.792608	-0.016	-0.0458951	-0.001	-0.000365378	0	0.0129078	-0.005	-0.0133329
ENSMUSG00000034112	Atp2c2	ATPase, Ca++ transporting, type 2C, member 2 [Source:MGI Symbol;Acc:MGI:1916297]	16.8344	45.142	50.6508	8.9061	1	1	0.953612	0.955162	1	0.927285	1	1	-0.017	-0.0792605	-0.001	-0.00092528	0	-0.00201288	-0.001	-0.00227934
ENSMUSG00000034115	Scn11a	sodium channel, voltage-gated, type XI, alpha [Source:MGI Symbol;Acc:MGI:1345149]	21.3654	NA	NA	4.44414	1	1	NA	NA	NA	NA	1	1	-0.447	-0.359116	NA	NA	NA	NA	0	0.00181552
ENSMUSG00000034116	Vav1	vav 1 oncogene [Source:MGI Symbol;Acc:MGI:98923]	64.1925	206.516	158.505	54.6251	1	1	1	1	1	0.904539	1	1	0.086	0.0243288	0	0.000523356	0	0.0039151	0.001	0.000478149
ENSMUSG00000034117	Ptgdr2	prostaglandin D2 receptor 2 [Source:MGI Symbol;Acc:MGI:1330275]	7.60998	NA	NA	4.96037	1	1	NA	NA	NA	NA	1	1	-0.685	0.00887267	NA	NA	NA	NA	0	0.000460275
ENSMUSG00000034118	Tpst1	protein-tyrosine sulfotransferase 1 [Source:MGI Symbol;Acc:MGI:1298231]	1187.39	929.217	1570.06	1435.63	1	0.855806	0.973339	0.902157	1	0.796013	1	0.766422	-0.017	-0.0294204	0.002	0.00419321	0	-0.014179	0.004	-0.0157059
ENSMUSG00000034120	Srsf2	serine and arginine-rich splicing factor 2 [Source:MGI Symbol;Acc:MGI:98284]	10591	2636.99	3861.1	5509.16	0.890677	0.290918	1	1	1	0.959295	1	0.809768	0.046	0.0553499	0.001	-0.0029657	0	-0.0118141	0.003	-0.00582342
ENSMUSG00000034121	Mks1	Meckel syndrome, type 1 [Source:MGI Symbol;Acc:MGI:3584243]	513.877	65.5395	180.258	179.878	1	0.834643	1	1	1	1	0.926089	0.793834	-0.009	0.0412622	0	0.000681081	0	0.000109994	0.004	0.00848176
ENSMUSG00000034126	Pomt2	protein-O-mannosyltransferase 2 [Source:MGI Symbol;Acc:MGI:2444430]	1157.84	672.19	834.049	982.233	0.912272	0.655842	0.984838	1	1	0.694725	1	0.670939	-0.017	-0.054252	-0.001	0.00101401	0	-0.0200068	-0.004	-0.0202165
ENSMUSG00000034127	Tspan8	tetraspanin 8 [Source:MGI Symbol;Acc:MGI:2384918]	27.0655	30.6837	27.3091	65.9268	1	0.948664	0.972953	0.0571095	1	0.867301	1	1	-0.333	-0.499848	0	-0.00205968	0	0.00435337	0.004	0.00340621
ENSMUSG00000034135	Sik3	SIK family kinase 3 [Source:MGI Symbol;Acc:MGI:2446296]	2217.33	5474.61	4749.66	3453.36	1	0.95791	0.941677	1	1	0.909056	0.654056	0.540143	0.013	0.00597957	0.002	-0.00247356	0	-0.0105498	-0.021	-0.0332075
ENSMUSG00000034145	Tmem63c	transmembrane protein 63c [Source:MGI Symbol;Acc:MGI:2444386]	778.831	1539.78	1047.41	2085.9	1	0.811878	0.98809	1	1	1	1	0.790598	0.031	0.0422673	-0.001	0.00234723	0	0.00534607	0.002	0.0150796
ENSMUSG00000034151	Zbbx	zinc finger, B-box domain containing [Source:MGI Symbol;Acc:MGI:2674085]	38.0933	9.29532	11.744	NA	0.780866	1	1	1	1	0.80841	NA	NA	-0.405	-0.125118	0	-0.00019956	0	0.00352389	NA	NA
ENSMUSG00000034152	Exoc3	exocyst complex component 3 [Source:MGI Symbol;Acc:MGI:2443972]	3769.14	4432.98	3638.9	3289.32	1	0.384073	0.996324	1	1	0.938177	1	0.855514	-0.016	-0.0621234	-0.002	-0.00308067	0	-0.00868547	-0.003	0.0111676
ENSMUSG00000034154	Ino80	INO80 complex subunit [Source:MGI Symbol;Acc:MGI:1915392]	1379.11	850.563	931.621	1180.31	0.870691	0.990455	0.849036	1	1	0.563825	1	0.911077	0.025	0.00172756	-0.003	6.16256e-05	0	-0.0310505	0.011	0.000238867
ENSMUSG00000034156	Tspoap1	TSPO associated protein 1 [Source:MGI Symbol;Acc:MGI:2450877]	8652.34	5067.57	6181.81	5655.12	1	0.37994	0.935575	1	1	1	0.802506	0.699211	-0.099	-0.0981566	-0.002	0.00279513	0	-0.00203047	-0.004	-0.0229911
ENSMUSG00000034157	Cipc	CLOCK interacting protein, circadian [Source:MGI Symbol;Acc:MGI:1919185]	3141.23	3601.66	3147.75	5137.36	1	0.849612	0.98809	1	1	0.971898	1	1	0.007	0.0238241	-0.001	-0.00270694	0	-0.0055425	-0.003	-0.000166271
ENSMUSG00000034158	Lrrc58	leucine rich repeat containing 58 [Source:MGI Symbol;Acc:MGI:2443542]	3309.89	3191.5	3248.07	2627.16	1	0.940417	0.990374	1	1	0.733559	1	0.575507	0.004	0.0116152	0.002	-0.000856366	0	-0.019763	0.002	0.0292117
ENSMUSG00000034159	Mab21l4	mab-21-like 4 [Source:MGI Symbol;Acc:MGI:1919124]	7.13	NA	NA	NA	1	1	NA	NA	NA	NA	NA	NA	-0.143	-0.0173576	NA	NA	NA	NA	NA	NA
ENSMUSG00000034160	Ogt	O-linked N-acetylglucosamine (GlcNAc) transferase (UDP-N-acetylglucosamine:polypeptide-N-acetylglucosaminyl transferase) [Source:MGI Symbol;Acc:MGI:1339639]	11656.1	4089.22	6303.59	6174.52	1	0.550746	1	0.84508	1	0.809021	0.863668	0.922219	0.006	-0.0505292	-0.001	-0.00661558	0	-0.0152226	-0.003	-0.00971351
ENSMUSG00000034161	Scx	scleraxis [Source:MGI Symbol;Acc:MGI:102934]	216.117	142.046	76.9032	1276.09	1	0.00632684	0.971078	0.0348183	1	0.042605	0.653905	0.997296	-0.023	0.432555	0.001	0.51371	0	0.717608	0.025	-0.00104656
ENSMUSG00000034163	Zfc3h1	zinc finger, C3H1-type containing [Source:MGI Symbol;Acc:MGI:2446143]	2291.64	695.25	1154.01	1201.14	0.967135	0.889897	0.852855	0.502677	1	0.775325	1	0.379576	0.037	-0.0182126	-0.003	-0.00647086	0	-0.0182957	-0.003	-0.0480886
ENSMUSG00000034164	Emid1	EMI domain containing 1 [Source:MGI Symbol;Acc:MGI:2155091]	535.569	209.179	201.289	684.781	1	0.374267	0.955408	1	1	0.971101	0.691788	0.905316	0.055	0.136384	0.001	0.000257541	0	0.0021139	-0.009	-0.00548566
ENSMUSG00000034165	Ccnd3	cyclin D3 [Source:MGI Symbol;Acc:MGI:88315]	1238.01	893.079	964.42	1619.7	0.798594	0.477976	1	1	1	0.873619	1	1	0.06	0.0683765	0.001	-0.00144314	0	0.0108184	-0.001	0.00232771
ENSMUSG00000034168	Irf2bpl	interferon regulatory factor 2 binding protein-like [Source:MGI Symbol;Acc:MGI:2442463]	6364.15	4449.16	3434.37	3826.42	1	0.0812995	0.984838	1	1	0.853115	0.963739	0.742658	-0.007	0.117436	0	0.00302448	0	0.0150572	-0.007	-0.0203795
ENSMUSG00000034171	Faah	fatty acid amide hydrolase [Source:MGI Symbol;Acc:MGI:109609]	1039.75	4058.45	5023.37	1930.76	0.646679	0.00760012	0.909798	1	1	0.298708	1	0.41667	-0.107	-0.207506	-0.004	-0.00594135	0	-0.0699052	-0.004	-0.0507522
ENSMUSG00000034173	Zbed5	zinc finger, BED type containing 5 [Source:MGI Symbol;Acc:MGI:1919220]	697.365	233.922	234.154	85.209	0.487855	0.962726	0.335419	0.424291	1	0.0846886	1	0.865686	-0.137	-0.00438626	-0.004	-0.00454471	0	0.254389	0.003	-0.00735696
ENSMUSG00000034175	Rhbdd3	rhomboid domain containing 3 [Source:MGI Symbol;Acc:MGI:2444684]	784.434	465.357	531.786	516.011	1	0.8179	1	1	1	0.884445	0.796843	0.709296	-0.011	-0.0342034	-0.001	0.000204086	0	0.00709408	-0.007	-0.014993
ENSMUSG00000034177	Rnf43	ring finger protein 43 [Source:MGI Symbol;Acc:MGI:2442609]	63.9171	102.57	117.085	92.7875	1	1	1	1	1	0.24999	1	0.827505	-0.061	-0.0718024	-0.001	-0.0013256	0	0.0171361	0.001	0.00925029
ENSMUSG00000034185	6430628N08Rik	RIKEN cDNA 6430628N08 gene [Source:MGI Symbol;Acc:MGI:1923487]	15.6367	NA	NA	NA	1	1	NA	NA	NA	NA	NA	NA	0.441	0.293188	NA	NA	NA	NA	NA	NA
ENSMUSG00000034187	Nsf	N-ethylmaleimide sensitive fusion protein [Source:MGI Symbol;Acc:MGI:104560]	6055.24	39066.4	35377	16013.8	1	0.332872	0.91021	1	1	0.523703	0.275578	0.714891	-0.049	-0.0729491	-0.005	-0.00624773	0	-0.0372683	-0.094	-0.0170482
ENSMUSG00000034189	Hsdl1	hydroxysteroid dehydrogenase like 1 [Source:MGI Symbol;Acc:MGI:1919802]	5091.22	1779.02	1882.5	2376.65	0.938901	0.353127	1	0.9413	1	0.877433	1	0.860929	-0.027	-0.0550624	-0.001	-0.00589293	0	0.0133709	-0.007	-0.0123089
ENSMUSG00000034190	Chmp7	charged multivesicular body protein 7 [Source:MGI Symbol;Acc:MGI:1913922]	5184.95	3995.98	4025.03	4262.63	1	0.486752	1	1	1	0.729636	1	1	-0.036	-0.0471744	0	-0.00141263	0	-0.0269343	-0.005	-0.00389426
ENSMUSG00000034192	Lsm3	LSM3 homolog, U6 small nuclear RNA and mRNA degradation associated [Source:MGI Symbol;Acc:MGI:1914928]	1720.44	439.427	596.389	967.961	1	0.920469	0.253393	0.896579	1	0.997903	1	0.949513	0.005	-0.0305102	0.195	0.00432852	0	0.00442404	0.011	0.00481986
ENSMUSG00000034194	R3hcc1	R3H domain and coiled-coil containing 1 [Source:MGI Symbol;Acc:MGI:1919093]	1625.5	890.447	895.896	1346.19	1	0.790823	1	1	1	0.506781	1	0.905078	-0.085	-0.0441423	-0.001	-0.0023951	0	0.0346714	0.001	-0.00610862
ENSMUSG00000034201	Gas2l1	growth arrest-specific 2 like 1 [Source:MGI Symbol;Acc:MGI:1926176]	1288.97	3768.94	2795.67	1190.59	0.920373	0.701615	0.98708	1	1	0.959875	1	0.809699	0.011	0.0427025	0.002	0.0062205	0	0.00681792	-0.003	-0.0100958
ENSMUSG00000034203	Chchd4	coiled-coil-helix-coiled-coil-helix domain containing 4 [Source:MGI Symbol;Acc:MGI:1919420]	2050.88	1559.59	1848.19	1853.11	1	0.956593	0.97284	1	1	1	1	0.881531	-0.037	-0.00769006	-0.002	-0.00375135	0	0.00231483	0.004	0.00844075
ENSMUSG00000034205	Loxl2	lysyl oxidase-like 2 [Source:MGI Symbol;Acc:MGI:2137913]	97.9123	23.7	21.2488	31.5671	0.850167	1	0.743661	0.988373	1	1	1	1	0.152	0.00576393	0.001	0.000877953	0	0.00133754	0.001	-0.000117353
ENSMUSG00000034206	Polq	polymerase (DNA directed), theta [Source:MGI Symbol;Acc:MGI:2155399]	254.738	34.1703	62.1134	74.1027	0.820693	0.821093	1	1	1	0.514026	1	0.935309	-0.087	-0.0586346	0	0.000664087	0	-0.00859932	0	0.0052768
ENSMUSG00000034209	Rasl10a	RAS-like, family 10, member A [Source:MGI Symbol;Acc:MGI:1922918]	50.9458	1407.8	1565.87	18.9802	0.72608	1	0.970491	1	1	0.685521	1	1	0.357	-0.0200917	-0.002	-0.00211496	0	-0.0187509	0	-0.0005861
ENSMUSG00000034210	Efcab14	EF-hand calcium binding domain 14 [Source:MGI Symbol;Acc:MGI:2442397]	894.78	1395.07	1885.18	2107.3	1	0.505193	0.961727	0.955162	1	0.880007	1	1	0.018	0.0705331	0.002	0.00516123	0	0.00993809	0.005	0.000742535
ENSMUSG00000034211	Mrps17	mitochondrial ribosomal protein S17 [Source:MGI Symbol;Acc:MGI:1913508]	3365	2119.35	2394.45	2513.35	0.975531	0.396025	0.946791	1	1	0.925215	1	0.861008	0.08	0.0555441	-0.003	-0.00370522	0	0.0110318	0.005	-0.0101453
ENSMUSG00000034212	Ankmy1	ankyrin repeat and MYND domain containing 1 [Source:MGI Symbol;Acc:MGI:3045261]	13.7939	14.0149	10.1087	21.4058	1	1	1	1	1	1	1	1	0.091	0.0919869	0	3.56972e-05	0	0.000928591	0	-9.12329e-05
ENSMUSG00000034216	Vps18	VPS18 CORVET/HOPS core subunit [Source:MGI Symbol;Acc:MGI:2443626]	1403.64	2749.23	1775.48	1772.56	0.777381	0.917559	0.98809	1	1	0.813451	0.635449	0.912432	-0.05	-0.0124582	-0.002	-0.00322442	0	0.0174365	-0.027	-0.0100758
ENSMUSG00000034218	Atm	ataxia telangiectasia mutated [Source:MGI Symbol;Acc:MGI:107202]	871.101	341.507	408.74	413.896	1	0.879211	0.815363	1	1	0.763609	0.588925	0.804944	0.012	-0.0277821	-0.003	-0.000880247	0	-0.0115338	0.009	-0.00525657
ENSMUSG00000034220	Gpc1	glypican 1 [Source:MGI Symbol;Acc:MGI:1194891]	6849.59	4236.83	4339.31	3182.43	1	0.0541999	0.966728	1	1	0.790547	0.788687	0.273869	-0.06	-0.0894349	-0.002	0.000715475	0	-0.0186362	-0.011	-0.0810601
ENSMUSG00000034224	Slc38a8	solute carrier family 38, member 8 [Source:MGI Symbol;Acc:MGI:2685433]	4.999	5.93824	4.04521	15.2678	1	1	1	1	1	1	1	1	0.086	-0.75328	0	8.51315e-06	0	-0.000305042	0	-0.00301678
ENSMUSG00000034226	Rhov	ras homolog family member V [Source:MGI Symbol;Acc:MGI:2444227]	699.45	385.726	285.493	219.201	0.588709	0.952043	1	1	1	0.443651	0.674086	0.839874	-0.136	0.00604759	0.001	0.000295063	0	0.0191663	-0.007	-0.011372
ENSMUSG00000034227	Foxj1	forkhead box J1 [Source:MGI Symbol;Acc:MGI:1347474]	1165.16	86.9162	314.613	513.402	0.818445	0.576402	0.95993	1	1	0.477064	1	0.641696	-0.125	-0.166329	0.001	0.000479568	0	0.0175049	-0.002	0.0159301
ENSMUSG00000034235	Usp54	ubiquitin specific peptidase 54 [Source:MGI Symbol;Acc:MGI:1926037]	1442.49	1062.69	1891.8	1709.64	0.92181	0.718813	0.705081	1	1	1	1	0.816799	0.012	-0.0477126	0.005	0.000487069	0	-0.000558744	-0.016	-0.0119095
ENSMUSG00000034239	Gm884	predicted gene 884 [Source:MGI Symbol;Acc:MGI:2685730]	NA	12.4975	NA	NA	NA	NA	1	1	NA	NA	NA	NA	NA	NA	0	-0.000403756	NA	NA	NA	NA
ENSMUSG00000034243	Golgb1	golgi autoantigen, golgin subfamily b, macrogolgin 1 [Source:MGI Symbol;Acc:MGI:1099447]	2250.65	2425.47	2210.52	1504.23	1	0.708588	0.972953	1	1	1	1	1	-0.029	-0.059944	-0.002	-0.000106084	0	0.000746452	0.004	0.000415102
ENSMUSG00000034245	Hdac11	histone deacetylase 11 [Source:MGI Symbol;Acc:MGI:2385252]	2796.74	6432.91	7423.07	7176.43	1	0.881141	1	1	1	0.939556	1	0.258188	-0.018	-0.0199882	0.001	-0.00419981	0	0.00708367	-0.003	-0.0626004
ENSMUSG00000034247	Plekhm1	pleckstrin homology domain containing, family M (with RUN domain) member 1 [Source:MGI Symbol;Acc:MGI:2443207]	1117.98	1105.38	906.187	1066.5	0.780866	0.612205	0.870798	0.91702	1	1	1	0.390793	0.073	0.0538405	0.004	0.00526762	0	-0.00219086	0.002	0.0453805
ENSMUSG00000034248	Slc25a37	solute carrier family 25, member 37 [Source:MGI Symbol;Acc:MGI:1914962]	447.045	575.758	618.651	521.254	0.926499	0.843246	1	1	1	0.899733	1	0.89545	0.018	0.046807	-0.001	-4.53069e-05	0	0.00747946	-0.004	-0.00561361
ENSMUSG00000034252	Senp6	SUMO/sentrin specific peptidase 6 [Source:MGI Symbol;Acc:MGI:1922075]	4237.62	2292.48	2725.28	3157.63	1	1	1	1	1	0.525533	1	0.938092	0	0.000593747	-0.001	-0.00139332	0	-0.0383359	-0.003	0.00430136
ENSMUSG00000034254	Agpat1	1-acylglycerol-3-phosphate O-acyltransferase 1 (lysophosphatidic acid acyltransferase, alpha) [Source:MGI Symbol;Acc:MGI:1932075]	4200.76	5333.79	3566.33	2653.04	1	0.929093	1	1	1	0.883694	1	0.679879	0.028	0.00336826	0	0.00121052	0	-0.0118239	-0.004	0.015891
ENSMUSG00000034255	Arhgap27	Rho GTPase activating protein 27 [Source:MGI Symbol;Acc:MGI:1916903]	236.839	582.334	648.503	900.595	0.44819	0.0551979	0.946484	1	1	0.295972	1	0.0666681	0.24	0.286569	0.002	-0.00203844	0	-0.0597002	-0.001	-0.161733
ENSMUSG00000034258	Flvcr2	feline leukemia virus subgroup C cellular receptor 2 [Source:MGI Symbol;Acc:MGI:2384974]	101.253	114.041	105.063	140.629	1	1	1	0.583969	1	0.902775	0.815716	0.437937	-0.055	-0.0727536	0	0.00291664	0	-0.0038701	0.003	0.0134261
ENSMUSG00000034259	Exosc4	exosome component 4 [Source:MGI Symbol;Acc:MGI:1923576]	947.996	833.661	915.362	994.68	1	0.8559	0.864081	0.96343	1	0.983959	1	0.8587	0.023	0.00981151	0.004	0.00285391	0	-0.0038959	-0.002	-0.00759165
ENSMUSG00000034263	Ints14	integrator complex subunit 14 [Source:MGI Symbol;Acc:MGI:1917132]	1242.85	683.513	762.408	1184.76	1	0.961999	0.946484	1	1	0.945853	1	0.842793	-0.01	0.00614233	-0.002	-0.000327057	0	-0.00445986	-0.001	-0.00990648
ENSMUSG00000034265	Zdhhc14	zinc finger, DHHC domain containing 14 [Source:MGI Symbol;Acc:MGI:2653229]	866.239	1875.51	1485.88	3038.14	0.546515	0.110669	0.978728	1	1	1	0.814722	0.414699	-0.144	-0.171484	0.002	-0.000182376	0	0.000989437	-0.014	-0.0482886
ENSMUSG00000034266	Batf	basic leucine zipper transcription factor, ATF-like [Source:MGI Symbol;Acc:MGI:1859147]	18.0372	5.6428	6.99177	9.30606	1	1	1	1	1	1	1	1	0.152	0.322679	0	-0.000338734	0	0.00142652	0.001	-0.000190923
ENSMUSG00000034269	Setd5	SET domain containing 5 [Source:MGI Symbol;Acc:MGI:1920145]	6187.85	3231	3211.8	3196.69	1	0.729194	0.955408	1	1	0.652585	1	0.849795	0.03	0.0264279	-0.002	-0.00278607	0	-0.0331479	-0.001	-0.00918782
ENSMUSG00000034271	Jdp2	Jun dimerization protein 2 [Source:MGI Symbol;Acc:MGI:1932093]	430.538	1176.93	1206.1	910.336	1	0.901273	0.941677	1	1	0.563825	1	0.789471	0.013	-0.0206964	-0.002	-0.000112975	0	-0.0253485	-0.008	-0.012871
ENSMUSG00000034274	Thoc5	THO complex 5 [Source:MGI Symbol;Acc:MGI:1351333]	1957.72	1071.58	1047.41	1113.16	1	0.771285	1	0.999782	1	0.975808	0.458923	0.377798	-0.005	-0.0327944	0	0.00227914	0	0.00573381	-0.045	-0.0579704
ENSMUSG00000034275	Igsf9b	immunoglobulin superfamily, member 9B [Source:MGI Symbol;Acc:MGI:2685354]	2082.64	1818.84	1233.58	2093.74	1	0.389822	0.975632	1	1	0.929203	1	0.617161	-0.126	-0.0862796	-0.001	-0.000553305	0	-0.00478889	0.014	0.0252677
ENSMUSG00000034278	Dnajc17	DnaJ heat shock protein family (Hsp40) member C17 [Source:MGI Symbol;Acc:MGI:1916658]	558.8	288.423	396.684	491.06	1	0.976623	0.98809	1	1	0.621702	0.997236	0.553789	-0.034	0.00611427	0.001	-0.000385327	0	-0.0126149	0.002	-0.0193218
ENSMUSG00000034282	Evpl	envoplakin [Source:MGI Symbol;Acc:MGI:107507]	254.955	313.773	245.216	50.0445	1	0.831786	0.849036	0.596692	1	0.111086	1	1	0.052	0.0990194	0.002	0.00344047	0	0.327457	0	0.00178437
ENSMUSG00000034285	Nipsnap1	nipsnap homolog 1 [Source:MGI Symbol;Acc:MGI:1278344]	3656.26	2454.94	3200.79	2780.23	1	0.749895	0.854924	0.799174	1	0.886106	0.982605	0.731101	-0.035	-0.0355352	-0.005	-0.00816483	0	0.0120042	-0.006	-0.0183989
ENSMUSG00000034290	Nek9	NIMA (never in mitosis gene a)-related expressed kinase 9 [Source:MGI Symbol;Acc:MGI:2387995]	2664.1	2171.83	2701.49	3535.94	1	0.75155	1	1	1	0.868372	1	0.971574	0.022	0.0379451	-0.001	0.00115444	0	-0.0135073	-0.003	-0.00289307
ENSMUSG00000034292	Traf3ip1	TRAF3 interacting protein 1 [Source:MGI Symbol;Acc:MGI:1921269]	632.206	445.251	447.778	447.894	0.894404	0.784161	0.184588	1	1	1	1	0.724966	-0.082	-0.053685	-0.006	-0.00189969	0	0.000155709	-0.002	0.0116127
ENSMUSG00000034295	Fhod3	formin homology 2 domain containing 3 [Source:MGI Symbol;Acc:MGI:1925847]	1827.85	3397.41	1004.39	513.508	1	0.962726	0.116679	0.987753	1	0.485883	1	1	0.082	0.0067149	-0.165	-0.00412851	0	0.0294123	0.002	7.69448e-05
ENSMUSG00000034297	Med13	mediator complex subunit 13 [Source:MGI Symbol;Acc:MGI:3029632]	3130.02	1668.56	1676.03	1901.97	0.762566	0.537744	0.852855	0.990087	1	0.832834	1	1	0.074	0.0572631	0.004	0.0029737	0	-0.015344	0.001	0.000935681
ENSMUSG00000034300	Fam53c	family with sequence similarity 53, member C [Source:MGI Symbol;Acc:MGI:1913556]	2253.42	2632.07	2482.56	1987.82	1	1	1	1	1	1	1	1	-0.002	-0.0046319	0	-0.000501168	0	-0.000345119	0	-0.00200062
ENSMUSG00000034303	Ccdc15	coiled-coil domain containing 15 [Source:MGI Symbol;Acc:MGI:2444488]	169.399	35.9652	55.8236	67.9649	0.746923	0.796962	0.993273	1	1	0.830506	1	0.329512	-0.196	-0.0729404	0	0.000539066	0	-0.00350459	-0.002	-0.0163325
ENSMUSG00000034308	Sdr42e1	short chain dehydrogenase/reductase family 42E, member 1 [Source:MGI Symbol;Acc:MGI:1921282]	152.29	314.889	335.046	183.249	0.770047	0.425432	1	0.214216	0.917166	0.0139901	1	0.243826	0.163	0.23701	0	0.247407	0	0.365272	0.002	0.184866
ENSMUSG00000034310	Tmem132d	transmembrane protein 132D [Source:MGI Symbol;Acc:MGI:3044963]	538.9	1927.59	604.782	127.55	0.888087	0.55714	0.90202	1	1	0.977511	1	0.562408	-0.039	-0.082961	-0.003	-0.000872323	0	0.00492914	0.002	0.0150059
ENSMUSG00000034311	Kif4	kinesin family member 4 [Source:MGI Symbol;Acc:MGI:108389]	400.006	36.1662	70.0157	51.1887	0.948575	0.487692	1	1	1	0.863666	1	1	0.002	0.13119	0	-0.000631514	0	-0.00435676	0.002	0.00340642
ENSMUSG00000034312	Iqsec1	IQ motif and Sec7 domain 1 [Source:MGI Symbol;Acc:MGI:1196356]	5889.2	13596.9	8225.57	7875.05	1	0.895839	1	1	1	0.922796	1	0.918068	-0.018	0.00826214	0.001	0.000283641	0	-0.0096471	0.001	-0.00694862
ENSMUSG00000034317	Trim59	tripartite motif-containing 59 [Source:MGI Symbol;Acc:MGI:1914199]	1478.35	311.868	1118.67	1068.65	1	0.223785	0.210906	0.820907	1	0.861661	0.674086	0.172779	0.042	0.107381	0.337	0.00281516	0	0.00824571	0.016	0.106745
ENSMUSG00000034320	Slc26a2	solute carrier family 26 (sulfate transporter), member 2 [Source:MGI Symbol;Acc:MGI:892977]	402.273	393.626	401.103	498.192	0.516092	0.947241	0.98809	0.9413	1	0.694725	0.651352	0.651687	0.159	0.00956599	0.001	-0.00268252	0	0.012711	0.01	0.0150172
ENSMUSG00000034321	Exosc1	exosome component 1 [Source:MGI Symbol;Acc:MGI:1913833]	822.183	455.134	566.615	599.899	1	0.942391	0.976266	0.958963	1	0.759416	1	0.996483	0.014	0.00884357	0.001	0.00285787	0	0.0163601	-0.004	-0.000309591
ENSMUSG00000034324	Tmem132c	transmembrane protein 132C [Source:MGI Symbol;Acc:MGI:2443061]	975.854	348.44	206.557	1432.58	0.825531	0.278247	1	1	1	0.581219	1	0.619997	-0.064	-0.150215	0	-0.00229892	0	-0.00920685	0.012	0.0289608
ENSMUSG00000034327	Kctd9	potassium channel tetramerisation domain containing 9 [Source:MGI Symbol;Acc:MGI:2145579]	386.08	309.322	337.548	1268.41	1	0.383556	0.964919	1	1	0.481085	1	0.810627	-0.029	-0.136409	0.001	0.00167232	0	-0.0215663	-0.004	-0.0124668
ENSMUSG00000034329	Brip1	BRCA1 interacting protein C-terminal helicase 1 [Source:MGI Symbol;Acc:MGI:2442836]	103.406	4.60795	5.7277	5.03561	1	0.858897	1	1	1	1	1	1	0.075	0.164597	0	0.000170075	0	-0.000465285	0	-0.00119977
ENSMUSG00000034330	Plcg2	phospholipase C, gamma 2 [Source:MGI Symbol;Acc:MGI:97616]	100.23	222.716	193.576	107.157	0.831396	0.163232	0.98809	1	1	0.978214	1	0.913476	0.131	0.390815	-0.001	-0.000269178	0	-0.00276404	0.002	0.009038
ENSMUSG00000034333	Zbed4	zinc finger, BED type containing 4 [Source:MGI Symbol;Acc:MGI:2682302]	494.404	98.4228	121.235	137.234	0.92181	0.883007	1	0.900982	1	1	0.70125	0.993032	0.057	0.0265202	0	0.00174678	0	-0.00022654	-0.007	-0.00555338
ENSMUSG00000034334	Fam151b	family with sequence similarity 151, member B [Source:MGI Symbol;Acc:MGI:1921192]	170.539	182.854	268.721	342.696	0.810971	0.83973	0.988591	1	1	0.413956	0.882701	0.900988	0.086	-0.0577535	0	-0.000898505	0	0.0186406	0.007	-0.00429916
ENSMUSG00000034336	Ina	internexin neuronal intermediate filament protein, alpha [Source:MGI Symbol;Acc:MGI:96568]	18268.9	9053.64	6677.1	6772.48	1	0.835023	0.946623	1	1	1	0.411917	0.804522	-0.016	-0.0158534	-0.003	-0.00163223	0	0.00231968	-0.072	-0.00832569
ENSMUSG00000034341	Wbp2	WW domain binding protein 2 [Source:MGI Symbol;Acc:MGI:104709]	4777.63	21144.1	12548.5	14457.4	0.938335	0.630117	1	1	1	0.937148	0.785109	0.795839	0.031	0.0365647	0.004	-5.90516e-06	0	-0.00736207	-0.007	-0.013165
ENSMUSG00000034342	Cbl	Casitas B-lineage lymphoma [Source:MGI Symbol;Acc:MGI:88279]	3035.06	2200.54	1763.01	997.303	1	0.977871	0.970491	1	1	0.796249	1	0.855514	-0.025	-0.00288142	0.002	-0.000331226	0	-0.0109274	0.001	-0.00828469
ENSMUSG00000034343	Ube2f	ubiquitin-conjugating enzyme E2F (putative) [Source:MGI Symbol;Acc:MGI:1915171]	1568.8	1330.42	1633.21	2265.56	1	0.877479	0.975652	1	1	0.903354	1	0.84061	-0.018	-0.0349478	-0.002	0.000241708	0	0.0110365	0.003	-0.0128273
ENSMUSG00000034345	Gtf2h5	general transcription factor IIH, polypeptide 5 [Source:MGI Symbol;Acc:MGI:107227]	6816.77	2454.9	4011.54	4768.07	0.504539	0.189746	1	1	1	0.936445	1	0.808056	-0.073	-0.0660362	-0.001	-0.00179973	0	-0.00855006	0.001	-0.014342
ENSMUSG00000034349	Smc4	structural maintenance of chromosomes 4 [Source:MGI Symbol;Acc:MGI:1917349]	2111.04	279.137	480.708	780.617	0.850167	0.0467138	0.962375	0.596692	1	0.274471	0.927495	0.339089	0.094	0.181546	0.001	0.0033102	0	0.0262712	0.006	0.0418891
ENSMUSG00000034353	Ramp1	receptor (calcitonin) activity modifying protein 1 [Source:MGI Symbol;Acc:MGI:1858418]	889.778	2294.51	3722.56	3539.89	1	0.868547	1	1	1	0.932882	0.770727	0.901606	0.044	0.0296839	0.001	-0.00280753	0	0.00931333	0.014	0.00424949
ENSMUSG00000034354	Mtmr3	myotubularin related protein 3 [Source:MGI Symbol;Acc:MGI:1921552]	4212.73	3989.86	3691.48	3511.3	1	0.902637	1	1	1	0.788741	0.84093	0.0741126	-0.008	-0.00735975	-0.001	-0.00326157	0	-0.0196974	-0.012	-0.0994646
ENSMUSG00000034361	Cpne2	copine II [Source:MGI Symbol;Acc:MGI:2387578]	1897.11	658.764	1109.38	1745.77	1	0.184253	0.97284	1	1	0.269087	0.947093	0.67693	0.028	0.128666	0.001	-0.000147171	0	0.0463183	-0.013	-0.0194257
ENSMUSG00000034362	Csta1	cystatin A1 [Source:MGI Symbol;Acc:MGI:3524930]	NA	NA	NA	5.86334	NA	NA	NA	NA	NA	NA	1	1	NA	NA	NA	NA	NA	NA	0	-0.000371265
ENSMUSG00000034371	Tkfc	triokinase, FMN cyclase [Source:MGI Symbol;Acc:MGI:2385084]	843.325	548.866	459.752	301.903	0.93182	0.80117	0.971078	1	1	0.609469	0.977925	0.56888	0.005	-0.0198617	0.001	-0.000402546	0	-0.0168595	-0.005	-0.0133026
ENSMUSG00000034377	Tulp4	tubby like protein 4 [Source:MGI Symbol;Acc:MGI:1916092]	7130.15	3447.58	3386.89	4800.38	1	0.906377	0.97284	1	1	0.563825	0.81112	0.987352	-0.054	0.00852179	0.001	-0.0033848	0	-0.0334492	0.012	0.00162086
ENSMUSG00000034379	Wdr5b	WD repeat domain 5B [Source:MGI Symbol;Acc:MGI:1916794]	440.098	163.313	225.832	311.742	1	0.886922	1	1	1	0.712667	1	0.995685	0.01	-0.0301769	0	2.18925e-05	0	-0.00874692	0.001	-0.00057627
ENSMUSG00000034382	AI661453	expressed sequence AI661453 [Source:MGI Symbol;Acc:MGI:2146908]	51.5332	29.5511	22.3571	15.5808	1	0.725366	1	0.9413	1	0.76872	1	1	-0.068	0.340967	0	-0.00062478	0	0.005708	0.001	0.00391134
ENSMUSG00000034384	Barhl2	BarH like homeobox 2 [Source:MGI Symbol;Acc:MGI:1859314]	319.533	NA	14.986	1616.69	0.787153	0.728197	NA	NA	1	1	1	0.553727	0.176	0.0731712	NA	NA	0	-0.000989792	-0.004	-0.0322866
ENSMUSG00000034387	Ssu2	ssu-2 homolog (C. elegans) [Source:MGI Symbol;Acc:MGI:2443733]	5.59554	7.85368	8.86177	5.52374	1	1	0.874284	1	1	1	1	1	-0.33	0.65546	0.001	0.000323984	0	0.00144842	0.001	-0.00019791
ENSMUSG00000034390	Cmip	c-Maf inducing protein [Source:MGI Symbol;Acc:MGI:1921690]	9388.8	11418	6113.62	1235.81	1	0.561476	0.98809	1	1	0.974883	0.411917	0.370221	-0.004	0.0415029	0.001	0.00348144	0	0.0099549	-0.093	-0.0506395
ENSMUSG00000034391	Fbxo15	F-box protein 15 [Source:MGI Symbol;Acc:MGI:1354755]	13.3148	5.21575	5.00214	6.93101	1	1	1	1	1	1	1	1	-0.536	-0.870485	0	-0.000150489	0	0.00187905	0	-0.000143102
ENSMUSG00000034394	Lif	leukemia inhibitory factor [Source:MGI Symbol;Acc:MGI:96787]	5.95132	22.8882	38.6423	10.3049	1	1	1	0.958963	1	0.829455	1	1	0.044	0.313572	0	0.000907166	0	0.00613277	0.001	0.00326304
ENSMUSG00000034401	Spata6	spermatogenesis associated 6 [Source:MGI Symbol;Acc:MGI:1915196]	416.788	123.036	184.742	376.849	1	0.853828	0.502873	1	1	0.784363	0.971466	0.752334	-0.019	0.0457919	0.295	0.000449228	0	0.00728982	0.004	0.00754593
ENSMUSG00000034402	Kcnh5	potassium voltage-gated channel, subfamily H (eag-related), member 5 [Source:MGI Symbol;Acc:MGI:3584508]	109.034	314.649	135.228	10.7215	1	0.254026	0.880322	0.998943	1	0.998449	1	1	0.118	0.394716	-0.002	-0.00141227	0	-0.000210091	0	0.000116425
ENSMUSG00000034403	Pja1	praja ring finger ubiquitin ligase 1 [Source:MGI Symbol;Acc:MGI:1101765]	8239.91	8671.42	7972.21	8059.54	0.726956	0.580004	0.886097	1	1	1	0.629463	0.373602	-0.072	-0.0440327	-0.004	-0.00713553	0	-0.00211543	-0.031	-0.0537625
ENSMUSG00000034412	Tbc1d10a	TBC1 domain family, member 10a [Source:MGI Symbol;Acc:MGI:2144164]	865.672	1050.42	1029.38	763.844	0.927906	0.765279	0.865898	1	1	0.773489	0.894822	0.810383	0.007	-0.0424762	-0.003	0.000718476	0	0.0173229	-0.003	0.00730192
ENSMUSG00000034413	Neurl1b	neuralized E3 ubiquitin protein ligase 1B [Source:MGI Symbol;Acc:MGI:3643092]	1637.61	2933.46	2307.82	22.5435	1	0.903893	1	1	1	0.76872	1	1	-0.066	0.015546	-0.001	0.00149426	0	0.0145644	0.001	-0.00279708
ENSMUSG00000034416	Pkd1l2	polycystic kidney disease 1 like 2 [Source:MGI Symbol;Acc:MGI:2664668]	4.48412	32.7288	10.5089	NA	1	1	0.941677	0.968663	1	1	NA	NA	0.358	-0.0723951	-0.001	-0.00065797	0	3.32521e-05	NA	NA
ENSMUSG00000034422	Parp14	poly (ADP-ribose) polymerase family, member 14 [Source:MGI Symbol;Acc:MGI:1919489]	59.187	138.728	108.647	79.5532	1	0.557167	0.998165	1	1	0.540855	1	1	-0.082	-0.455995	0.001	-7.3198e-05	0	-0.0103175	-0.002	0.00146414
ENSMUSG00000034424	Gcsh	glycine cleavage system protein H (aminomethyl carrier) [Source:MGI Symbol;Acc:MGI:1915383]	2149.94	1643.67	2640.71	3855.89	1	0.0600322	0.846828	0.955162	1	0.932882	0.895553	0.986326	-0.065	-0.124633	-0.004	-0.00457297	0	-0.0081412	0.008	-0.00339629
ENSMUSG00000034427	Myo15b	myosin XVB [Source:MGI Symbol;Acc:MGI:2685534]	6.29707	NA	8.56658	NA	1	1	NA	NA	1	1	NA	NA	-0.173	-0.338257	NA	NA	0	-0.000406818	NA	NA
ENSMUSG00000034429	Zfp707	zinc finger protein 707 [Source:MGI Symbol;Acc:MGI:1916270]	472.922	326.483	368.027	430.695	0.936423	0.580004	1	1	1	0.948156	1	0.945573	-0.054	-0.077816	0	-0.00014117	0	0.00291517	0.001	-0.00261373
ENSMUSG00000034430	Zxdc	ZXD family zinc finger C [Source:MGI Symbol;Acc:MGI:1933108]	1124.26	1015.89	893.296	1033	0.863632	0.831786	0.970491	1	1	0.983671	1	0.41667	0.033	0.030988	0.002	0.000438166	0	0.00385504	-0.005	-0.0363262
ENSMUSG00000034432	Cops8	COP9 signalosome subunit 8 [Source:MGI Symbol;Acc:MGI:1915363]	3326.83	4226.72	3529.6	3848.18	1	0.742349	1	1	1	0.855229	1	0.889268	0.009	-0.0309458	0.001	-2.45685e-05	0	-0.0145592	0.001	0.0115802
ENSMUSG00000034435	Tmem30b	transmembrane protein 30B [Source:MGI Symbol;Acc:MGI:2442082]	9.08452	7.32225	16.4748	82.9554	1	1	1	1	1	1	1	0.96845	0	-0.102878	0	-0.000212722	0	0.00125428	0.004	-0.004995
ENSMUSG00000034437	Gm9761	predicted gene 9761 [Source:MGI Symbol;Acc:MGI:3708640]	78.845	21.8496	32.9137	67.1742	1	1	1	1	1	1	1	1	-0.047	0.0381946	0	0.000307792	0	0.000908365	-0.003	0.00330938
ENSMUSG00000034438	Gbp8	guanylate-binding protein 8 [Source:MGI Symbol;Acc:MGI:1923324]	15.2132	5.00583	7.43028	9.11101	1	1	1	1	1	1	1	1	-0.037	0.227567	0	0.000227872	0	0.000332121	0.001	0.00259567
ENSMUSG00000034442	Trmt5	TRM5 tRNA methyltransferase 5 [Source:MGI Symbol;Acc:MGI:1923607]	462.975	321.543	360.412	452.571	0.92181	0.853925	0.993926	1	1	0.823808	0.805072	0.968603	0.015	0.0292759	-0.001	0.00182764	0	-0.0108236	-0.007	-0.00142438
ENSMUSG00000034445	Cyb561a3	cytochrome b561 family, member A3 [Source:MGI Symbol;Acc:MGI:2686925]	532.195	374.033	411.815	244.729	0.960232	0.749021	1	1	1	0.908563	1	0.245073	0.042	0.0550008	0.001	0.0014027	0	-0.00234114	-0.003	0.0295432
ENSMUSG00000034449	Dhrs11	dehydrogenase/reductase (SDR family) member 11 [Source:MGI Symbol;Acc:MGI:2652816]	179.873	151.783	165.751	531.358	1	1	1	1	1	0.967441	1	0.830077	-0.006	-0.0079677	-0.001	0.00025632	0	-0.00157133	0.003	0.00642993
ENSMUSG00000034450	Gulo	gulonolactone (L-) oxidase [Source:MGI Symbol;Acc:MGI:1353434]	4.04223	NA	3.32373	5.6017	1	1	NA	NA	1	1	1	1	-0.042	0.408572	NA	NA	0	0.00183239	0	0.00191573
ENSMUSG00000034452	Slc24a1	solute carrier family 24 (sodium/potassium/calcium exchanger), member 1 [Source:MGI Symbol;Acc:MGI:2384871]	16.1243	7.83066	7.76016	4.86082	1	1	1	1	1	1	0.815716	1	-0.429	-0.387029	0	-0.000355825	0	0.00161777	-0.001	0.00244657
ENSMUSG00000034453	Polr3b	polymerase (RNA) III (DNA directed) polypeptide B [Source:MGI Symbol;Acc:MGI:1917678]	1026.12	637.667	598.748	761.152	0.924215	0.901435	0.970849	1	1	1	0.774657	0.922627	-0.035	-0.0186574	-0.001	0.00109249	0	0.00130347	-0.007	2.14403e-05
ENSMUSG00000034457	Eda2r	ectodysplasin A2 receptor [Source:MGI Symbol;Acc:MGI:2442860]	113.543	8.85826	16.972	26.8028	1	0.0267456	1	1	1	1	0.682948	0.869014	0.067	0.452368	0	3.50965e-05	0	0.000867047	0.004	0.00646089
ENSMUSG00000034459	Ifit1	interferon-induced protein with tetratricopeptide repeats 1 [Source:MGI Symbol;Acc:MGI:99450]	30.2341	104.97	102.282	186.936	1	1	1	0.95058	1	0.641954	0.821611	0.769467	-0.535	-0.642317	-0.001	0.000181306	0	0.00775074	-0.004	0.00821288
ENSMUSG00000034460	Six4	sine oculis-related homeobox 4 [Source:MGI Symbol;Acc:MGI:106034]	30.64	23.7717	34.4153	52.9045	1	1	1	1	1	0.644285	1	1	-0.182	0.218958	0	1.80671e-05	0	0.00515552	0.002	-0.00157456
ENSMUSG00000034462	Pkd2	polycystin 2, transient receptor potential cation channel [Source:MGI Symbol;Acc:MGI:1099818]	2066.74	1489.07	2075.83	2641.77	0.976736	0.607739	1	1	1	0.974883	1	0.997515	-0.038	-0.0586517	0	0.00123683	0	-0.00331787	0.005	0.00383247
ENSMUSG00000034463	Scara3	scavenger receptor class A, member 3 [Source:MGI Symbol;Acc:MGI:2444418]	443.766	1687.52	2032.27	515.765	0.643006	0.0263528	0.0272647	0.00021353	1	0.0381208	0.987932	0.357214	0.131	0.27313	0.241	0.309392	0	0.200626	0.004	0.0316691
ENSMUSG00000034467	Dynlrb2	dynein light chain roadblock-type 2 [Source:MGI Symbol;Acc:MGI:1922715]	120.765	25.5731	43.0629	61.5017	0.926499	0.513122	1	1	1	0.910231	1	1	0.098	-0.297013	0	9.52168e-06	0	0.0015226	-0.001	-0.00186045
ENSMUSG00000034471	Caskin2	CASK-interacting protein 2 [Source:MGI Symbol;Acc:MGI:2157062]	1181.61	1158.22	1055.16	630.736	0.728007	0.192093	1	1	1	0.974944	0.982041	0.986326	0.078	0.139944	0	4.06427e-05	0	0.00527488	-0.001	-0.00243716
ENSMUSG00000034472	Rasd2	RASD family, member 2 [Source:MGI Symbol;Acc:MGI:1922391]	437.136	3559.57	2644.45	823.017	1	0.655957	0.829111	1	1	0.00579765	0.932837	0.63847	0.01	0.0695613	0.002	0.000388089	0	-0.187805	-0.006	-0.0165894
ENSMUSG00000034473	Sec22a	SEC22 homolog A, vesicle trafficking protein [Source:MGI Symbol;Acc:MGI:2447876]	1178.61	482.063	715.885	1124.84	0.69807	0.406315	1	1	1	1	0.969053	0.147256	-0.087	-0.0872836	0	-0.000705457	0	-0.00253896	-0.006	-0.101483
ENSMUSG00000034480	Diaph2	diaphanous related formin 2 [Source:MGI Symbol;Acc:MGI:1858500]	340.286	839.203	637.918	338.676	0.790079	0.0785366	0.98809	1	1	0.903354	1	0.508225	-0.143	-0.253375	0.002	-0.00187835	0	-0.00749937	0.005	-0.0152842
ENSMUSG00000034484	Snx2	sorting nexin 2 [Source:MGI Symbol;Acc:MGI:1915054]	3353.79	1811.84	2935.88	3878.68	1	0.655477	0.932164	1	1	0.946059	1	0.866143	0.007	0.0312928	-0.003	-0.00236325	0	-0.00581247	-0.003	-0.00788478
ENSMUSG00000034485	Uaca	uveal autoantigen with coiled-coil domains and ankyrin repeats [Source:MGI Symbol;Acc:MGI:1919815]	881.926	613.689	501.675	515.442	1	0.943598	0.976266	1	1	0.960214	0.692067	0.0788059	-0.002	0.0123442	0.001	-0.000277899	0	0.00251243	0.008	0.195637
ENSMUSG00000034486	Gbx2	gastrulation brain homeobox 2 [Source:MGI Symbol;Acc:MGI:95668]	352.042	NA	NA	NA	0.369503	0.0504181	NA	NA	NA	NA	NA	NA	-0.262	-0.337747	NA	NA	NA	NA	NA	NA
ENSMUSG00000034487	Poglut3	protein O-glucosyltransferase 3 [Source:MGI Symbol;Acc:MGI:1923765]	332.528	452.417	334.708	386.723	0.957882	0.727939	0.961727	0.959639	1	0.963291	0.934387	0.545576	-0.048	-0.0585561	-0.001	-0.00319396	0	0.00263972	0.006	-0.0165018
ENSMUSG00000034488	Edil3	EGF-like repeats and discoidin I-like domains 3 [Source:MGI Symbol;Acc:MGI:1329025]	3001.1	5830.72	5306.71	2739.97	1	0.660663	1	1	1	0.955719	1	0.372303	-0.006	-0.0602064	0.001	0.00834314	0	0.00732768	0	-0.0481008
ENSMUSG00000034501	Pcnx4	pecanex homolog 4 [Source:MGI Symbol;Acc:MGI:1914958]	1754.98	1290.81	1599.66	1958.23	0.896481	0.622743	0.990374	0.933636	1	1	1	0.756735	-0.047	-0.0499468	-0.001	-0.00643466	0	0.00196162	-0.011	-0.0177222
ENSMUSG00000034509	Mad2l1bp	MAD2L1 binding protein [Source:MGI Symbol;Acc:MGI:1913841]	403.431	316.179	312.008	419.086	0.952607	0.855806	0.988791	1	1	1	0.850064	0.770179	0.005	-0.0324029	-0.001	-0.00158391	0	-0.00198441	0.008	0.00879344
ENSMUSG00000034518	Hmgxb4	HMG box domain containing 4 [Source:MGI Symbol;Acc:MGI:1918073]	1589.29	405.716	585.582	829.31	1	0.567162	0.865219	0.980288	1	0.919284	0.787871	0.959412	0.087	0.0587946	0.003	0.00271302	0	0.00752153	-0.009	0.00220467
ENSMUSG00000034520	Gjc1	gap junction protein, gamma 1 [Source:MGI Symbol;Acc:MGI:95718]	1166.88	160.305	185.872	348.248	0.849071	0.45472	0.90202	0.987539	1	1	0.788687	0.119425	-0.056	-0.0686329	0.001	0.000884889	0	-0.00139139	0.006	0.173458
ENSMUSG00000034522	Zfp395	zinc finger protein 395 [Source:MGI Symbol;Acc:MGI:2682318]	718.156	426.963	423.423	1283.87	0.960232	0.972835	1	1	1	0.933133	0.896555	0.949718	0.034	0.0068914	0	0.0012043	0	0.00380614	-0.008	-0.00375982
ENSMUSG00000034525	Ice1	interactor of little elongation complex ELL subunit 1 [Source:MGI Symbol;Acc:MGI:2385865]	8273.07	2090.04	2967.85	2653.1	1	0.749021	0.690075	0.931434	1	0.631472	1	1	-0.026	-0.0323257	-0.005	-0.00637134	0	-0.036481	-0.002	-0.00432005
ENSMUSG00000034528	Hsd17b13	hydroxysteroid (17-beta) dehydrogenase 13 [Source:MGI Symbol;Acc:MGI:2140804]	NA	6.22638	NA	NA	NA	NA	1	1	NA	NA	NA	NA	NA	NA	0	0.000232184	NA	NA	NA	NA
ENSMUSG00000034532	Fbxo16	F-box protein 16 [Source:MGI Symbol;Acc:MGI:1354706]	481.846	394.715	269.768	175.283	0.672217	0.297984	1	0.958963	1	0.988564	0.928531	0.96583	0.103	0.137128	0	0.00388376	0	0.00170442	0.002	0.00667986
ENSMUSG00000034533	Scn10a	sodium channel, voltage-gated, type X, alpha [Source:MGI Symbol;Acc:MGI:108029]	19.5605	5.13344	NA	NA	1	1	1	1	NA	NA	NA	NA	-0.029	-0.433419	0	-8.13002e-06	NA	NA	NA	NA
ENSMUSG00000034538	Zfp418	zinc finger protein 418 [Source:MGI Symbol;Acc:MGI:2444763]	199.9	113.031	128.297	175.567	1	0.530349	0.822054	0.972288	1	0.897879	1	0.95047	-0.048	0.114061	-0.002	0.000745826	0	0.00149961	0.002	0.0054325
ENSMUSG00000034543	Morc2a	microrchidia 2A [Source:MGI Symbol;Acc:MGI:1921772]	3625.9	1184.36	1258.17	1292.69	1	0.767843	1	1	1	0.763817	0.997236	1	0.024	0.0259086	0.001	-0.000316579	0	-0.0155136	-0.011	-0.000426279
ENSMUSG00000034544	Rsrc1	arginine/serine-rich coiled-coil 1 [Source:MGI Symbol;Acc:MGI:1914130]	1959.62	1484.53	1899.58	2286.75	1	0.922334	0.98809	1	1	0.763609	1	0.914473	0.005	0.0111524	-0.002	-0.000113477	0	-0.0199127	0.003	-0.00925088
ENSMUSG00000034551	Hdx	highly divergent homeobox [Source:MGI Symbol;Acc:MGI:2685226]	303.614	65.1199	116.114	139.73	0.7399	0.73602	1	0.9413	1	0.932882	0.999626	0.997515	0.105	0.0541645	0	0.00128474	0	-0.000649067	-0.001	0.00264902
ENSMUSG00000034555	Tex16	testis expressed gene 16 [Source:MGI Symbol;Acc:MGI:1890545]	3.40297	NA	NA	NA	1	1	NA	NA	NA	NA	NA	NA	0.614	0.572665	NA	NA	NA	NA	NA	NA
ENSMUSG00000034557	Zfyve9	zinc finger, FYVE domain containing 9 [Source:MGI Symbol;Acc:MGI:2652838]	2167.48	3533.14	2773.5	3895.1	1	0.139359	0.940432	1	1	0.384133	0.790395	0.756338	0.005	-0.095788	-0.004	-0.00484144	0	-0.0556712	-0.013	-0.0177434
ENSMUSG00000034560	Washc4	WASH complex subunit 4 [Source:MGI Symbol;Acc:MGI:2441787]	1782.39	1079.2	1443.12	2499.81	1	0.716114	0.975652	1	1	1	1	0.736651	0.003	-0.0446618	-0.002	-0.00144859	0	0.00104089	0	-0.0193725
ENSMUSG00000034563	Ccpg1	cell cycle progression 1 [Source:MGI Symbol;Acc:MGI:1196419]	57.2544	43.4057	79.5386	84.5491	1	0.872891	0.959537	1	1	0.971898	1	0.603861	-0.059	-0.233573	0.001	-2.19476e-05	0	-0.00181041	0.002	0.0104658
ENSMUSG00000034566	Atp5h	ATP synthase, H+ transporting, mitochondrial F0 complex, subunit D [Source:MGI Symbol;Acc:MGI:1918929]	6716.37	6418.73	7711.56	13832.7	1	0.237014	1	1	1	0.849164	0.815716	0.949513	-0.014	-0.0607733	-0.002	0.000580844	0	0.0164623	0.005	-0.00717556
ENSMUSG00000034570	Inpp5j	inositol polyphosphate 5-phosphatase J [Source:MGI Symbol;Acc:MGI:2158663]	671.251	1993.55	2082.39	3829.76	0.92737	0.581249	1	1	1	1	0.458923	0.85408	-0.048	0.0910909	0	0.000718751	0	-0.00782508	-0.046	-0.0136625
ENSMUSG00000034573	Ptpn13	protein tyrosine phosphatase, non-receptor type 13 [Source:MGI Symbol;Acc:MGI:103293]	914.388	464.283	598.52	466.656	1	0.801789	1	1	1	0.937148	1	0.0277383	0.003	0.0420414	0	0.000790702	0	-0.00579418	0	-0.271175
ENSMUSG00000034574	Daam1	dishevelled associated activator of morphogenesis 1 [Source:MGI Symbol;Acc:MGI:1914596]	7383.35	1944.42	2633.21	2497.52	0.91454	0.961595	0.98809	1	1	0.755644	0.93247	0.903989	-0.032	-0.00845462	-0.002	0.000877058	0	0.0196774	-0.007	-0.00664568
ENSMUSG00000034575	Tent4a	terminal nucleotidyltransferase 4A [Source:MGI Symbol;Acc:MGI:2682295]	2284.63	1531.04	1759.68	1691.26	1	0.890419	0.742245	0.911408	1	1	1	0.675679	0.062	0.0172229	-0.007	-0.00607897	0	0.00353606	-0.003	0.0220565
ENSMUSG00000034579	Pla2g3	phospholipase A2, group III [Source:MGI Symbol;Acc:MGI:2444945]	395.472	70.6002	107.082	188.435	0.546515	0.0886283	1	1	1	0.853433	1	0.994816	-0.175	-0.232224	0	-0.000108706	0	0.0054825	0.002	0.00266733
ENSMUSG00000034584	Exph5	exophilin 5 [Source:MGI Symbol;Acc:MGI:2443248]	28.0459	527.394	143.077	2459.18	1	1	0.75638	1	1	0.988698	1	0.987971	0.381	0.427934	-0.003	-0.00104711	0	0.000609808	0.001	0.00149196
ENSMUSG00000034586	Hid1	HID1 domain containing [Source:MGI Symbol;Acc:MGI:2445087]	2447.27	4917.89	3536.74	2983.53	1	0.585664	1	1	1	1	0.997236	0.964866	-0.002	0.0494311	-0.002	0.000424745	0	0.00241812	-0.005	-0.00310419
ENSMUSG00000034587	8430429K09Rik	RIKEN cDNA 8430429K09 gene [Source:MGI Symbol;Acc:MGI:1918773]	347.705	212.532	262.368	346.779	1	1	1	0.690215	1	1	1	0.993032	0.033	0.0183207	0	-0.00406486	0	0.000311628	0.002	-0.000776792
ENSMUSG00000034591	Slc41a2	solute carrier family 41, member 2 [Source:MGI Symbol;Acc:MGI:2442940]	672.156	948.335	499.082	375.879	0.671301	0.00697543	1	1	1	0.99058	1	0.411593	-0.124	-0.263253	0	-0.00175792	0	-0.00167869	-0.001	-0.0209057
ENSMUSG00000034593	Myo5a	myosin VA [Source:MGI Symbol;Acc:MGI:105976]	9872.64	20213.5	12573.2	9339.76	0.864342	0.3046	1	1	1	0.832961	1	0.573584	-0.064	-0.0696955	-0.002	-0.00108706	0	-0.0201648	0.004	-0.0329562
ENSMUSG00000034595	Ppp1r18	protein phosphatase 1, regulatory subunit 18 [Source:MGI Symbol;Acc:MGI:1923698]	1576.99	407.918	386.834	504.9	1	0.00484011	0.98809	1	1	0.933133	1	0.562111	0.081	0.232069	0.001	0.00161884	0	0.00474527	-0.001	0.0216837
ENSMUSG00000034601	2700049A03Rik	RIKEN cDNA 2700049A03 gene [Source:MGI Symbol;Acc:MGI:1924217]	662.431	162.091	238.314	305.92	0.731354	0.649806	0.98809	0.719351	1	0.779423	0.620263	0.308109	0.089	0.0714001	-0.001	-0.00264002	0	-0.00706117	0.008	0.0294156
ENSMUSG00000034602	Mon2	MON2 homolog, regulator of endosome to Golgi trafficking [Source:MGI Symbol;Acc:MGI:1914324]	2875.25	2756.28	2454.04	2097.71	1	0.986842	1	1	1	0.937148	1	0.866501	0.01	-0.00209991	0	-0.00129027	0	-0.006511	-0.011	-0.0121603
ENSMUSG00000034607	Pof1b	premature ovarian failure 1B [Source:MGI Symbol;Acc:MGI:1916943]	34.04	13.2339	15.0087	20.0866	1	0.965919	1	1	1	1	1	1	0.026	-0.283953	0	0.000354466	0	0.000404854	0.001	-0.000194471
ENSMUSG00000034610	Tut4	terminal uridylyl transferase 4 [Source:MGI Symbol;Acc:MGI:2445126]	3071.85	761.69	938.617	1665.92	1	0.607739	0.849036	0.956055	1	1	1	0.676533	0.024	0.0579894	-0.004	0.00331763	0	-0.00118505	-0.003	-0.025051
ENSMUSG00000034612	Chst11	carbohydrate sulfotransferase 11 [Source:MGI Symbol;Acc:MGI:1927166]	1362.13	2611.77	2426.78	1608.71	0.92737	0.612687	0.98809	1	1	1	0.814722	0.699368	-0.007	-0.0639935	0.002	0.002393	0	0.00153157	-0.012	-0.0198236
ENSMUSG00000034613	Ppm1h	protein phosphatase 1H (PP2C domain containing) [Source:MGI Symbol;Acc:MGI:2442087]	1826.05	5197.74	2784.55	2717.21	1	0.92645	1	1	1	0.786519	0.874327	1	-0.026	-0.0109801	0	0.00377944	0	0.023842	-0.01	-0.00813059
ENSMUSG00000034614	Pik3ip1	phosphoinositide-3-kinase interacting protein 1 [Source:MGI Symbol;Acc:MGI:1917016]	980.075	1308.68	1696.62	2845.86	0.912272	0.935906	0.999376	1	1	1	1	1	0.018	-0.0113824	0.001	-0.00192302	0	0.00248942	0.006	-0.000924893
ENSMUSG00000034616	Ssh3	slingshot protein phosphatase 3 [Source:MGI Symbol;Acc:MGI:2683546]	1458.64	405.265	1092	1323.32	1	0.0372032	1	1	1	0.98731	0.840609	0.96845	0.007	0.21715	0	0.000370905	0	0.00188301	-0.01	-0.00590545
ENSMUSG00000034617	Mtrr	5-methyltetrahydrofolate-homocysteine methyltransferase reductase [Source:MGI Symbol;Acc:MGI:1891037]	564.375	367.872	576.807	785.747	0.798594	0.415442	0.879598	1	1	0.752345	0.966885	1	0.091	0.108455	0.002	0.00132259	0	0.0154634	0.003	-0.000509071
ENSMUSG00000034620	Rxylt1	ribitol xylosyltransferase 1 [Source:MGI Symbol;Acc:MGI:2384919]	1294.1	858.517	1334.11	2123.12	0.917098	0.394784	0.97284	1	1	0.788667	0.781796	0.954839	-0.014	-0.0754725	0.002	0.00208547	0	-0.0134012	0.031	-0.00757521
ENSMUSG00000034621	Gpatch8	G patch domain containing 8 [Source:MGI Symbol;Acc:MGI:1918667]	2741.5	1877.34	1753.32	1948.12	1	0.701655	0.909798	0.875891	1	0.967859	1	0.92669	-0.05	-0.0375803	-0.003	-0.00578614	0	-0.006475	-0.002	-0.00518823
ENSMUSG00000034623	Prss55	protease, serine 55 [Source:MGI Symbol;Acc:MGI:1918287]	NA	NA	NA	5.48665	NA	NA	NA	NA	NA	NA	0.788687	1	NA	NA	NA	NA	NA	NA	0.001	-0.000920177
ENSMUSG00000034634	Ly6d	lymphocyte antigen 6 complex, locus D [Source:MGI Symbol;Acc:MGI:96881]	NA	NA	NA	12.9813	NA	NA	NA	NA	NA	NA	1	0.824105	NA	NA	NA	NA	NA	NA	0.002	0.00552969
ENSMUSG00000034636	Zyg11b	zyg-ll family member B, cell cycle regulator [Source:MGI Symbol;Acc:MGI:2685277]	9595.67	8492.26	7014.79	4150.67	1	0.607281	0.984838	1	1	1	1	0.732231	0.015	0.0392797	-0.003	-0.000274091	0	0.00369591	-0.002	-0.0211986
ENSMUSG00000034639	Setmar	SET domain without mariner transposase fusion [Source:MGI Symbol;Acc:MGI:1921979]	168.136	183.872	190.323	237.718	0.892581	1	1	1	1	0.722717	1	1	0.119	0.0140059	0.001	0.000242474	0	-0.0103773	0	-0.00513237
ENSMUSG00000034640	Tiparp	TCDD-inducible poly(ADP-ribose) polymerase [Source:MGI Symbol;Acc:MGI:2159210]	999.147	435.104	865.254	1241.63	1	0.462194	1	0.877122	1	0.92284	1	0.889444	0.009	0.0871557	0	0.00147761	0	0.00481144	0	0.00343761
ENSMUSG00000034641	Cd300ld	CD300 molecule like family member d [Source:MGI Symbol;Acc:MGI:2442358]	NA	NA	5.81866	4.2969	NA	NA	NA	NA	1	1	1	1	NA	NA	NA	NA	0	-0.00128322	-0.001	-9.96953e-05
ENSMUSG00000034647	Ankrd12	ankyrin repeat domain 12 [Source:MGI Symbol;Acc:MGI:1914357]	4009.64	4478.97	2789.23	2695.61	1	0.533094	0.0659121	1	1	0.886106	1	0.461118	0.007	-0.0516719	0.184	-0.00276219	0	-0.0108742	0.003	0.0390834
ENSMUSG00000034648	Lrrn1	leucine rich repeat protein 1, neuronal [Source:MGI Symbol;Acc:MGI:106038]	2893.25	1629.3	3196.11	4000.25	1	0.729194	0.984838	1	1	0.900747	1	0.946054	0.01	-0.0484986	0.002	-0.00141764	0	-0.0133489	0.003	-0.00861494
ENSMUSG00000034652	Cd300a	CD300A molecule [Source:MGI Symbol;Acc:MGI:2443411]	82.0696	52.2568	65.8561	192.121	0.929943	1	1	0.988373	1	0.70707	1	0.646719	-0.053	0.0225892	0	0.00040272	0	0.00636624	0	0.0120354
ENSMUSG00000034653	Ythdc2	YTH domain containing 2 [Source:MGI Symbol;Acc:MGI:2448561]	1290.47	918.374	1011.45	1090.62	0.936702	0.797914	1	0.934832	1	0.624594	1	0.963376	-0.006	-0.0433307	0	-0.00359232	0	-0.0196796	-0.005	-0.00223518
ENSMUSG00000034656	Cacna1a	calcium channel, voltage-dependent, P/Q type, alpha 1A subunit [Source:MGI Symbol;Acc:MGI:109482]	3142.52	4959.25	3861.94	10087.1	0.774086	0.67666	0.98809	1	1	0.544138	0.800977	0.839449	-0.067	-0.0368684	-0.001	0.000295896	0	-0.0291732	0.009	-0.0140036
ENSMUSG00000034659	Tmem109	transmembrane protein 109 [Source:MGI Symbol;Acc:MGI:1915789]	978.067	1756.49	1616.97	3733.31	1	0.935756	1	1	1	0.428174	0.946704	0.2505	0.024	0.00894015	0.001	0.00119729	0	0.0344554	0.011	0.0648934
ENSMUSG00000034663	Bmp2k	BMP2 inducible kinase [Source:MGI Symbol;Acc:MGI:2155456]	740.663	488.351	640.403	494.774	1	0.934769	0.865874	0.779149	1	0.971963	1	0.83618	0.012	-0.0123958	0.003	0.00520897	0	0.00373376	-0.003	0.00841152
ENSMUSG00000034664	Itga2b	integrin alpha 2b [Source:MGI Symbol;Acc:MGI:96601]	216.646	89.7466	81.1918	50.5353	1	0.929652	1	1	1	0.838295	1	1	-0.038	-0.0198269	0	-0.000267637	0	0.00630157	0.002	0.00334089
ENSMUSG00000034667	Xpot	exportin, tRNA (nuclear export receptor for tRNAs) [Source:MGI Symbol;Acc:MGI:1920442]	3372.58	3934.19	3975.25	3213.8	0.846907	0.177218	0.955408	0.990087	1	1	1	0.479579	-0.054	-0.0988366	-0.003	-0.00482753	0	-0.00627502	-0.002	-0.0419184
ENSMUSG00000034673	Pbx2	pre B cell leukemia homeobox 2 [Source:MGI Symbol;Acc:MGI:1341793]	2348.45	1811.19	1943.93	1584.27	1	0.908876	0.966774	1	1	1	1	0.714942	-0.01	-0.0151184	0.002	0.00097782	0	-0.00381266	0.003	0.0165968
ENSMUSG00000034674	Tdg	thymine DNA glycosylase [Source:MGI Symbol;Acc:MGI:108247]	2383.32	793.951	800.616	1018.83	1	0.896528	0.998224	0.99257	1	0.947639	1	0.762817	0.026	0.0129052	-0.001	0.00309653	0	-0.00120397	0.007	-0.0142075
ENSMUSG00000034675	Dbn1	drebrin 1 [Source:MGI Symbol;Acc:MGI:1931838]	26979.5	9918.16	10261.9	2227.1	1	0.80117	1	1	1	0.971101	0.907741	0.704471	-0.002	0.032611	0.001	-0.00223469	0	-0.00522268	-0.008	-0.0182496
ENSMUSG00000034681	Rnps1	RNA binding protein with serine rich domain 1 [Source:MGI Symbol;Acc:MGI:97960]	5260.08	3083.79	2781.53	3099.7	1	0.829886	0.871997	0.598101	1	0.937148	0.712014	0.762845	-0.016	-0.0131542	-0.004	-0.00975745	0	-0.00739482	-0.02	-0.0201913
ENSMUSG00000034683	Ppp1r1c	protein phosphatase 1, regulatory inhibitor subunit 1C [Source:MGI Symbol;Acc:MGI:1923185]	50.9763	NA	4.87857	5.08264	1	1	NA	NA	1	1	1	1	0.115	0.127538	NA	NA	0	-0.000166785	-0.001	0.000966354
ENSMUSG00000034684	Sema3f	sema domain, immunoglobulin domain (Ig), short basic domain, secreted, (semaphorin) 3F [Source:MGI Symbol;Acc:MGI:1096347]	2261.52	280.869	265.092	396.476	0.900501	0.349457	0.853101	1	1	0.323648	1	0.653142	0.054	0.0930615	0.002	5.80904e-05	0	0.0191549	-0.001	-0.0133215
ENSMUSG00000034685	Fam171a2	family with sequence similarity 171, member A2 [Source:MGI Symbol;Acc:MGI:2448496]	11824	6671.82	4161.15	3203.98	0.886997	0.71531	1	1	1	0.868909	1	0.911341	-0.077	-0.0658182	0.001	1.67489e-05	0	0.0179627	0.007	-0.0106476
ENSMUSG00000034686	Prr7	proline rich 7 (synaptic) [Source:MGI Symbol;Acc:MGI:3487246]	2309.04	2342.87	2278.7	229.433	1	1	1	0.982921	1	0.717573	1	0.934517	-0.021	0.00374645	-0.001	-0.00371258	0	-0.0201267	0	0.00747731
ENSMUSG00000034687	Fras1	Fraser extracellular matrix complex subunit 1 [Source:MGI Symbol;Acc:MGI:2385368]	582.402	617.782	319.92	34.1828	0.894404	0.952939	0.876077	1	1	0.999102	1	0.722723	-0.036	0.0126832	0.002	0.000848108	0	0.00243468	-0.001	-0.005808
ENSMUSG00000034689	Spertl	spermatid associated like [Source:MGI Symbol;Acc:MGI:1913982]	NA	NA	2.76357	NA	NA	NA	NA	NA	1	1	NA	NA	NA	NA	NA	NA	0	0.000545038	NA	NA
ENSMUSG00000034701	Neurod1	neurogenic differentiation 1 [Source:MGI Symbol;Acc:MGI:1339708]	1349.83	430.869	723.669	11936.6	0.87216	0.771285	1	1	1	0.853433	0.99857	0.562293	0.042	-0.0555997	-0.001	-0.00167695	0	-0.0039518	-0.003	0.0314917
ENSMUSG00000034706	Dnaic2	dynein, axonemal, intermediate chain 2 [Source:MGI Symbol;Acc:MGI:2685574]	192.757	54.2555	95.3946	231.345	1	0.870429	0.966728	0.908348	1	0.96198	0.70125	0.771383	-0.023	-0.0507436	0.001	0.000987902	0	0.00219469	0.006	0.0137736
ENSMUSG00000034707	Gns	glucosamine (N-acetyl)-6-sulfatase [Source:MGI Symbol;Acc:MGI:1922862]	2872.29	5013.41	3271.28	2868.41	1	0.349754	0.998165	1	1	0.929706	1	0.773185	-0.032	-0.0988453	0.002	-0.00277833	0	-0.00544975	-0.012	-0.0126627
ENSMUSG00000034708	Grn	granulin [Source:MGI Symbol;Acc:MGI:95832]	1793.36	2980.32	2096.81	1666.54	1	0.902662	0.98809	1	1	0.948156	1	0.889684	-0.01	-0.0180018	-0.001	-0.00313149	0	-0.0070497	-0.012	-0.00604373
ENSMUSG00000034709	Ppp1r21	protein phosphatase 1, regulatory subunit 21 [Source:MGI Symbol;Acc:MGI:1921075]	2463.18	3136.23	3120.97	3381.2	1	0.889343	0.990082	1	1	0.771211	1	0.89709	0.011	-0.0144783	0	-0.00111003	0	-0.0171394	0.01	0.00382581
ENSMUSG00000034714	Ttyh2	tweety family member 2 [Source:MGI Symbol;Acc:MGI:2157091]	714.5	650.093	1468.04	2883.8	1	0.797444	0.705081	1	1	1	1	0.984921	-0.032	-0.0544027	0.003	0.00174527	0	0.000809489	-0.004	-0.00243024
ENSMUSG00000034723	Tmx4	thioredoxin-related transmembrane protein 4 [Source:MGI Symbol;Acc:MGI:106558]	8501.87	9940	9315.99	7851.95	1	0.589369	1	1	1	0.894077	0.411917	0.541002	-0.03	-0.0465453	0.001	-3.42155e-05	0	0.00988029	-0.06	-0.0358972
ENSMUSG00000034724	Cnot6l	CCR4-NOT transcription complex, subunit 6-like [Source:MGI Symbol;Acc:MGI:2443154]	2216.36	1837.65	1709.03	1925.97	1	0.841292	0.98809	1	1	0.952823	1	0.905178	-0.021	-0.0341322	0.001	0.00222469	0	0.00760823	-0.008	-0.0063627
ENSMUSG00000034729	Mrps10	mitochondrial ribosomal protein S10 [Source:MGI Symbol;Acc:MGI:1928139]	1368.68	812.208	1058.42	1650.8	0.715227	0.510003	0.993926	1	1	0.987859	1	0.990817	-0.058	-0.0612828	0.001	0.00147116	0	0.00422366	0.004	-0.00555551
ENSMUSG00000034730	Adgrb1	adhesion G protein-coupled receptor B1 [Source:MGI Symbol;Acc:MGI:1933736]	8255.82	19166.7	12433.4	6243.77	1	0.64895	1	1	1	0.880007	0.660665	0.25185	-0.003	0.0381488	0	0.000966139	0	-0.0116598	-0.028	-0.0682584
ENSMUSG00000034731	Dgkh	diacylglycerol kinase, eta [Source:MGI Symbol;Acc:MGI:2444188]	1087.97	2976.33	2603.85	1237.16	0.808863	0.0957349	1	1	1	0.060011	1	0.646694	-0.059	-0.168106	0.001	-0.00111286	0	-0.175322	0.004	0.0177473
ENSMUSG00000034732	Pabpc5	poly(A) binding protein, cytoplasmic 5 [Source:MGI Symbol;Acc:MGI:2136401]	163.797	33.3441	47.3038	34.9715	1	0.593023	1	1	1	1	1	0.575973	0.012	0.225429	0	0.000211203	0	0.00220324	0	-0.00967244
ENSMUSG00000034738	Nostrin	nitric oxide synthase trafficker [Source:MGI Symbol;Acc:MGI:3606242]	98.1508	115.216	122.544	202.5	0.913161	1	0.98809	1	1	0.334288	0.997236	0.631025	0.069	-0.0212578	0.001	0.000328264	0	-0.0120843	-0.004	-0.0120037
ENSMUSG00000034739	Mfrp	membrane frizzled-related protein [Source:MGI Symbol;Acc:MGI:2385957]	86.4646	NA	60.8256	45.4622	0.852784	1	NA	NA	1	1	1	1	0.229	0.0275434	NA	NA	0	-5.03506e-06	-0.001	-0.000885729
ENSMUSG00000034744	Nagk	N-acetylglucosamine kinase [Source:MGI Symbol;Acc:MGI:1860418]	2110.22	1516.98	1670.04	930.425	1	0.99783	0.812494	1	1	1	1	0.858975	-0.01	0.0153368	0.005	-0.00107197	0	-0.00133211	0.008	-0.00599797
ENSMUSG00000034748	Sirt6	sirtuin 6 [Source:MGI Symbol;Acc:MGI:1354161]	1095.09	419.277	473.978	569.895	0.917566	0.464876	1	1	1	0.936445	0.946704	0.803658	0.056	0.0883637	-0.001	-0.00172711	0	-0.00607352	0.003	-0.0102493
ENSMUSG00000034751	Mast4	microtubule associated serine/threonine kinase family member 4 [Source:MGI Symbol;Acc:MGI:1918885]	2448.54	1285.2	1159.17	599.046	0.917098	0.0423007	0.870135	0.990087	1	0.461419	1	0.308109	-0.054	-0.18144	-0.003	-0.00276876	0	-0.0350024	0.001	-0.0338487
ENSMUSG00000034755	Pcdh11x	protocadherin 11 X-linked [Source:MGI Symbol;Acc:MGI:2442849]	4238.55	780.547	505.718	117.843	1	0.601204	1	0.139276	1	0.695382	1	1	-0.036	-0.0832142	0.001	0.226861	0	0.0132957	0.004	0.0011594
ENSMUSG00000034757	Tmub2	transmembrane and ubiquitin-like domain containing 2 [Source:MGI Symbol;Acc:MGI:1919303]	2263.6	2615.01	2698.98	2672.12	1	0.463604	1	1	1	1	0.800991	0.635549	0.028	0.0596427	-0.001	0.000932143	0	-0.000547061	-0.015	-0.0285152
ENSMUSG00000034758	Tle6	transducin-like enhancer of split 6 [Source:MGI Symbol;Acc:MGI:2149593]	87.891	164.378	74.7766	60.5753	0.825531	0.966762	0.909798	1	1	0.686459	1	1	0.176	0.185908	0.001	-0.00128574	0	0.00923006	0.004	0.000948072
ENSMUSG00000034761	Map4k5	mitogen-activated protein kinase kinase kinase kinase 5 [Source:MGI Symbol;Acc:MGI:1925503]	2092.18	1094.73	1742.52	1627.32	1	0.937523	0.762494	1	1	0.881748	1	0.706942	0.025	0.00993498	-0.004	-0.000576859	0	-0.0118897	-0.006	0.0186884
ENSMUSG00000034762	Glis1	GLIS family zinc finger 1 [Source:MGI Symbol;Acc:MGI:2386723]	44.4567	26.6199	17.0063	7.54294	1	1	1	0.9413	1	1	1	1	-0.035	-0.111863	0	-0.000668644	0	0.00147702	0	-0.000938229
ENSMUSG00000034764	1700006J14Rik	RIKEN cDNA 1700006J14 gene [Source:MGI Symbol;Acc:MGI:2447818]	6.71152	NA	NA	NA	1	1	NA	NA	NA	NA	NA	NA	0.264	0.469916	NA	NA	NA	NA	NA	NA
ENSMUSG00000034765	Dusp5	dual specificity phosphatase 5 [Source:MGI Symbol;Acc:MGI:2685183]	130.147	347.547	711.736	3721.49	1	1	1	0.955138	1	0.930303	1	0.490239	0.06	0.111022	0	0.000963615	0	0.00278475	0.001	0.0144107
ENSMUSG00000034768	Asb16	ankyrin repeat and SOCS box-containing 16 [Source:MGI Symbol;Acc:MGI:2654437]	86.0158	145.305	144.512	34.6589	1	1	0.791865	1	1	0.876884	1	1	0.088	-0.127507	0.002	-2.22798e-05	0	-0.0031453	0.001	-0.000997649
ENSMUSG00000034771	Tle2	transducin-like enhancer of split 2 [Source:MGI Symbol;Acc:MGI:104635]	1605.61	332.337	597.982	2527.81	1	1	0.994201	0.990087	1	0.937148	1	0.846014	-0.027	0.000369387	-0.003	-0.00245173	0	0.00404341	-0.003	-0.011553
ENSMUSG00000034773	Hrob	homologous recombination factor with OB-fold [Source:MGI Symbol;Acc:MGI:2387601]	83.8251	30.7454	29.6321	18.0914	0.798594	1	1	0.836592	1	1	1	1	0.212	0.147096	0	-0.000844762	0	-0.000950487	0.002	-0.000125877
ENSMUSG00000034774	Dsg1c	desmoglein 1 gamma [Source:MGI Symbol;Acc:MGI:2664358]	7.16811	NA	NA	NA	1	1	NA	NA	NA	NA	NA	NA	-0.357	-0.920017	NA	NA	NA	NA	NA	NA
ENSMUSG00000034780	B3galt1	UDP-Gal:betaGlcNAc beta 1,3-galactosyltransferase, polypeptide 1 [Source:MGI Symbol;Acc:MGI:1349403]	2116.47	1864.08	1682.09	907.92	1	0.948664	0.886097	1	1	0.937991	1	0.666384	-0.013	-0.0101287	-0.004	-0.00133802	0	-0.00828954	0.001	0.0200339
ENSMUSG00000034781	Gna11	guanine nucleotide binding protein, alpha 11 [Source:MGI Symbol;Acc:MGI:95766]	4412.52	6903.87	6893.62	4969.71	1	0.707729	1	1	1	0.555148	0.707853	0.865154	0.003	0.0326535	0	0.00100825	0	-0.0445063	-0.021	-0.0142629
ENSMUSG00000034785	Dio1	deiodinase, iodothyronine, type I [Source:MGI Symbol;Acc:MGI:94896]	NA	NA	NA	7.22091	NA	NA	NA	NA	NA	NA	1	1	NA	NA	NA	NA	NA	NA	0	-0.0021289
ENSMUSG00000034786	Gpsm3	G-protein signalling modulator 3 (AGS3-like, C. elegans) [Source:MGI Symbol;Acc:MGI:2146785]	110.494	107.616	99.9158	93.3424	0.896481	6.86056e-11	0.975632	0.578008	1	0.060011	1	4.99199e-08	0.256	1.07885	0.001	0.00286853	0	0.492516	0.002	1.03994
ENSMUSG00000034789	Rab24	RAB24, member RAS oncogene family [Source:MGI Symbol;Acc:MGI:105065]	615.272	695.045	845.827	875.516	0.801479	0.548504	0.756993	1	1	0.80841	0.851499	0.826661	-0.074	-0.0633261	0.004	0.0015826	0	-0.0148608	-0.006	-0.00878917
ENSMUSG00000034792	Gna15	guanine nucleotide binding protein, alpha 15 [Source:MGI Symbol;Acc:MGI:95770]	29.7711	91.7879	95.8339	34.5132	1	1	1	1	1	0.966735	1	1	-0.676	-0.257018	0	-0.000883262	0	-0.00254292	0.001	0.00302956
ENSMUSG00000034793	G6pc3	glucose 6 phosphatase, catalytic, 3 [Source:MGI Symbol;Acc:MGI:1915651]	950.369	2133.34	1721.29	1976.44	0.69742	0.594163	1	1	1	0.450946	1	0.672199	-0.078	-0.0656317	0.001	-0.00343667	0	0.0534942	-0.026	-0.0284551
ENSMUSG00000034795	Ccdc122	coiled-coil domain containing 122 [Source:MGI Symbol;Acc:MGI:1918358]	53.4893	89.8329	171.011	241.486	0.825086	0.591679	1	0.835125	1	0.451148	0.829171	0.898258	-0.275	-0.35781	0.001	0.00140048	0	-0.0166537	0.004	0.004241
ENSMUSG00000034796	Cpne7	copine VII [Source:MGI Symbol;Acc:MGI:2142747]	1143.16	786.839	5652.8	6.7506	0.926499	0.963243	0.946484	1	1	0.657597	1	1	0.011	0.00872904	0.002	0.000619544	0	0.0112752	0.001	0.00136966
ENSMUSG00000034799	Unc13a	unc-13 homolog A [Source:MGI Symbol;Acc:MGI:3051532]	8057.98	12759.1	8477.81	3737.92	1	0.868633	1	1	1	0.813172	0.961797	0.79598	-0.007	-0.0169718	-0.004	-0.00203706	0	-0.0218156	-0.007	-0.0176796
ENSMUSG00000034800	Zfp661	zinc finger protein 661 [Source:MGI Symbol;Acc:MGI:1919430]	432.23	215.207	293.389	236.531	1	0.597065	0.971078	1	1	0.933133	0.705624	0.189291	-0.018	-0.0732739	-0.001	0.000993002	0	-0.00358691	0.007	0.0313289
ENSMUSG00000034801	Sos2	SOS Ras/Rho guanine nucleotide exchange factor 2 [Source:MGI Symbol;Acc:MGI:98355]	1931.55	1401.06	1410.39	2055.12	1	0.478249	0.998165	1	1	0.838295	0.857312	1	0.099	0.0758778	-0.002	0.0029883	0	0.00546861	-0.019	-0.00489519
ENSMUSG00000034807	Colgalt1	collagen beta(1-O)galactosyltransferase 1 [Source:MGI Symbol;Acc:MGI:1924348]	4013.2	1276.81	1769.02	1979.3	1	0.651876	0.97284	0.983632	1	0.937148	0.913987	0.861008	-0.019	-0.0427326	-0.003	-0.00371061	0	0.00503663	0.01	-0.0129765
ENSMUSG00000034810	Scn7a	sodium channel, voltage-gated, type VII, alpha [Source:MGI Symbol;Acc:MGI:102965]	27.4171	233.308	63.3538	32.4723	1	1	0.849036	1	1	0.232452	1	0.999769	-0.102	-0.507719	-0.002	-0.000158304	0	0.0121542	-0.003	-0.00563153
ENSMUSG00000034813	Grip1	glutamate receptor interacting protein 1 [Source:MGI Symbol;Acc:MGI:1921303]	1823.13	687.342	755.715	165.401	1	0.450859	0.97979	1	1	0.797294	0.588925	0.540604	-0.041	0.0600919	0.001	0.000915701	0	0.0141167	-0.007	-0.0155433
ENSMUSG00000034818	Celf5	CUGBP, Elav-like family member 5 [Source:MGI Symbol;Acc:MGI:2442333]	10484.3	8829.76	7137.02	895.037	1	0.848401	1	1	1	1	0.813265	0.9492	0	-0.0167154	0.001	0.000822784	0	0.00498697	-0.008	0.00267472
ENSMUSG00000034820	Cpsf7	cleavage and polyadenylation specific factor 7 [Source:MGI Symbol;Acc:MGI:1917826]	4856.53	2308.45	2569.73	3125.59	0.810971	0.625152	0.984838	1	1	0.716606	0.927785	0.630469	0.05	0.0358767	-0.003	-0.00412672	0	-0.026952	-0.01	-0.0276459
ENSMUSG00000034825	Nrip3	nuclear receptor interacting protein 3 [Source:MGI Symbol;Acc:MGI:1925843]	1113.89	4157.9	8814.48	5082.28	0.9357	0.85996	0.940432	1	1	0.796249	1	0.596075	-0.031	0.0248698	-0.001	0.000867672	0	0.0184429	-0.003	0.026477
ENSMUSG00000034826	Nup54	nucleoporin 54 [Source:MGI Symbol;Acc:MGI:1920460]	1386.83	411.519	563.695	728.119	0.825531	0.749021	0.98809	1	1	0.981372	1	0.692763	0.043	0.0396904	-0.001	0.00194497	0	0.00490256	0	0.0159786
ENSMUSG00000034829	Nxnl1	nucleoredoxin-like 1 [Source:MGI Symbol;Acc:MGI:1924446]	NA	NA	5.38651	9.3508	NA	NA	NA	NA	1	1	1	1	NA	NA	NA	NA	0	-0.000866431	-0.001	-0.0003111
ENSMUSG00000034832	Tet3	tet methylcytosine dioxygenase 3 [Source:MGI Symbol;Acc:MGI:2446229]	3724.54	1154.86	1159.94	1383.31	1	0.689497	1	0.507242	1	0.932194	1	0.447484	-0.04	-0.0581644	0	0.00763418	0	0.00917891	-0.003	-0.0316479
ENSMUSG00000034833	Tespa1	thymocyte expressed, positive selection associated 1 [Source:MGI Symbol;Acc:MGI:1914846]	NA	NA	4.25732	3.62747	NA	NA	NA	NA	1	1	1	0.981414	NA	NA	NA	NA	0	-0.00124607	0	0.0017952
ENSMUSG00000034837	Gnat1	guanine nucleotide binding protein, alpha transducing 1 [Source:MGI Symbol;Acc:MGI:95778]	17.1026	11.1181	13.0401	4.95494	1	1	1	1	1	1	1	1	0.003	-0.373096	0	-0.000292735	0	-0.00136858	0	0.000495904
ENSMUSG00000034839	Larp6	La ribonucleoprotein domain family, member 6 [Source:MGI Symbol;Acc:MGI:1914807]	931.642	1843.55	1760.97	1924.39	0.827944	0.999774	1	0.936439	1	0.844048	0.937215	0.788054	-0.05	0.000870685	0.001	-0.00547254	0	-0.013615	-0.019	-0.0170416
ENSMUSG00000034842	Art3	ADP-ribosyltransferase 3 [Source:MGI Symbol;Acc:MGI:1202729]	67.0363	135.09	140.055	178.768	0.883385	1	0.98708	1	1	0.814073	0.855963	0.89709	-0.16	0.0588689	-0.001	0.000411846	0	0.00499359	0.006	0.0039287
ENSMUSG00000034845	Plvap	plasmalemma vesicle associated protein [Source:MGI Symbol;Acc:MGI:1890497]	205.806	269.314	408.755	944.938	0.825531	0.326326	0.990508	1	1	0.812078	1	0.946054	0.131	0.192532	-0.002	-0.00131482	0	-0.00656805	0.005	0.00265622
ENSMUSG00000034848	Ttc21b	tetratricopeptide repeat domain 21B [Source:MGI Symbol;Acc:MGI:1920918]	721.615	270.205	434.754	592.697	1	0.847322	1	1	1	0.883468	0.644721	0.516831	-0.008	-0.0295315	-0.001	0.000213376	0	0.00691882	-0.017	-0.0280753
ENSMUSG00000034850	Tmem127	transmembrane protein 127 [Source:MGI Symbol;Acc:MGI:1916720]	4488.03	3916.85	4085.08	4748.72	1	0.109136	0.888222	1	1	0.972207	0.771967	0.839874	-0.057	-0.0875494	-0.005	-0.00531894	0	0.00401337	-0.021	-0.0158989
ENSMUSG00000034853	Acot11	acyl-CoA thioesterase 11 [Source:MGI Symbol;Acc:MGI:1913736]	224.862	1757.16	1651.72	2323.41	1	0.888149	1	1	1	0.746828	1	0.810627	0.061	0.0365893	0.001	-0.000434423	0	-0.0168068	0.001	0.0138834
ENSMUSG00000034854	Mfsd12	major facilitator superfamily domain containing 12 [Source:MGI Symbol;Acc:MGI:3604804]	755.883	1094.33	1199.31	1387.61	0.810971	0.863018	1	0.9604	1	1	1	0.661464	-0.063	-0.0291565	-0.001	0.00382305	0	0.00164912	0.003	0.0208133
ENSMUSG00000034855	Cxcl10	chemokine (C-X-C motif) ligand 10 [Source:MGI Symbol;Acc:MGI:1352450]	4.02402	6.53713	9.34067	16.8223	1	1	0.90202	1	1	0.918301	1	1	0.243	-0.357503	0	1.61351e-05	0	0.00323252	0	0.00353433
ENSMUSG00000034858	Fam214a	family with sequence similarity 214, member A [Source:MGI Symbol;Acc:MGI:2387648]	1383.89	896.866	1331.97	1730.28	0.917566	0.71949	0.762494	1	1	0.504102	0.953008	0.935645	-0.011	-0.041869	0.003	-0.000816788	0	-0.0249504	-0.006	0.00450488
ENSMUSG00000034863	Ano8	anoctamin 8 [Source:MGI Symbol;Acc:MGI:2687327]	6095.53	2682.46	2778.09	3042.83	1	0.893548	0.909798	1	1	0.884445	0.656689	0.860851	-0.074	0.0167195	-0.003	-0.00305167	0	-0.0107313	-0.023	-0.0106108
ENSMUSG00000034867	Ankrd27	ankyrin repeat domain 27 (VPS9 domain) [Source:MGI Symbol;Acc:MGI:2444103]	1340.85	1139.05	1273.82	898.425	0.902301	0.919479	1	0.79986	1	0.796731	1	0.88653	0.044	0.0119799	0	0.00410652	0	0.0208442	-0.002	-0.00666875
ENSMUSG00000034868	Myl12b	myosin, light chain 12B, regulatory [Source:MGI Symbol;Acc:MGI:107494]	605.798	535.364	586.319	448.82	0.643006	0.210905	0.996554	1	1	0.720446	1	0.859947	0.109	0.127041	0.001	-0.000176754	0	-0.0161931	0.001	0.00226759
ENSMUSG00000034872	Gipc3	GIPC PDZ domain containing family, member 3 [Source:MGI Symbol;Acc:MGI:2387006]	7.40564	131.459	105.175	52.5275	1	1	1	0.509958	1	0.901643	1	1	-0.038	-0.132603	0.001	0.0027219	0	-0.00375431	0.001	-0.00299708
ENSMUSG00000034875	Nudt19	nudix (nucleoside diphosphate linked moiety X)-type motif 19 [Source:MGI Symbol;Acc:MGI:94203]	3179.36	2430.52	3184.07	3357.2	1	0.947395	1	1	1	0.861661	0.727401	0.821792	0.025	0.00208182	-0.001	0.00132229	0	-0.0203376	0.015	0.011052
ENSMUSG00000034880	Mrpl34	mitochondrial ribosomal protein L34 [Source:MGI Symbol;Acc:MGI:2137227]	1708.18	579.944	811.482	1406.73	1	0.659591	0.865874	0.972288	1	0.978815	1	1	-0.042	-0.049145	-0.003	-0.00253336	0	0.00386962	0.007	0.000752592
ENSMUSG00000034881	Tbxa2r	thromboxane A2 receptor [Source:MGI Symbol;Acc:MGI:98496]	58.9231	56.1	56.2062	39.1906	0.901749	1	1	0.84508	1	0.974944	1	1	0.152	-0.0236196	0	0.00110155	0	-0.00107281	-0.001	0.000753734
ENSMUSG00000034883	Lrr1	leucine rich repeat protein 1 [Source:MGI Symbol;Acc:MGI:1916956]	81.3568	NA	NA	NA	1	1	NA	NA	NA	NA	NA	NA	-0.001	0.139275	NA	NA	NA	NA	NA	NA
ENSMUSG00000034889	Cactin	cactin, spliceosome C complex subunit [Source:MGI Symbol;Acc:MGI:1917562]	1289.28	1342.29	1227.71	1161.76	0.795952	0.998382	0.996134	1	1	0.900747	1	0.633326	-0.056	-0.00199909	-0.001	0.00181573	0	-0.0101728	-0.005	0.0162369
ENSMUSG00000034891	Sncb	synuclein, beta [Source:MGI Symbol;Acc:MGI:1889011]	6545.91	31570.2	20121	18393.3	0.860453	0.327744	1	1	1	0.806131	0.694961	0.803841	-0.08	-0.0811851	0.001	-0.0069228	0	0.0190911	-0.011	0.00137412
ENSMUSG00000034892	Rps29	ribosomal protein S29 [Source:MGI Symbol;Acc:MGI:107681]	4360.91	2989.01	2659.38	2620.8	1	0.56295	0.98809	1	1	0.941147	1	0.63977	-0.028	-0.09048	-0.002	0.000433015	0	0.00191805	0.001	-0.0100686
ENSMUSG00000034893	Cog3	component of oligomeric golgi complex 3 [Source:MGI Symbol;Acc:MGI:2450151]	1572.46	855.494	1282.41	1927.93	1	0.975423	1	1	1	0.843245	1	0.948532	0.028	0.00375303	0	-0.000292779	0	-0.00908292	-0.003	-0.007897
ENSMUSG00000034898	Filip1	filamin A interacting protein 1 [Source:MGI Symbol;Acc:MGI:1917848]	191.858	258.186	356.107	129.017	0.849071	0.941253	0.90202	1	1	0.794344	1	0.901859	-0.086	0.0162127	0.001	0.000568718	0	-0.00715309	0	0.00610999
ENSMUSG00000034902	Pip5k1c	phosphatidylinositol-4-phosphate 5-kinase, type 1 gamma [Source:MGI Symbol;Acc:MGI:1298224]	12768.8	27260.8	15888.9	16424.7	0.843108	0.574799	1	1	1	1	0.753254	0.737631	-0.046	-0.0408828	-0.004	0.000931643	0	-0.00389115	-0.012	-0.0222557
ENSMUSG00000034903	Cobll1	Cobl-like 1 [Source:MGI Symbol;Acc:MGI:2442894]	221.497	391.159	452.141	488.43	0.715236	0.890015	0.990508	1	1	0.645571	1	0.771661	0.178	-0.0344621	0	0.000722163	0	0.0172592	0.003	0.0112478
ENSMUSG00000034906	Ncaph	non-SMC condensin I complex, subunit H [Source:MGI Symbol;Acc:MGI:2444777]	497.696	38.0047	62.2633	39.3359	0.860366	0.880343	0.876077	1	1	0.968883	1	1	-0.05	-0.00503006	0.001	0.000172695	0	0.00139772	0.001	-0.00386777
ENSMUSG00000034908	Sidt2	SID1 transmembrane family, member 2 [Source:MGI Symbol;Acc:MGI:2446134]	3147.21	2566.07	2213.48	2307.95	1	0.972579	0.97284	1	1	0.819521	1	1	-0.005	0.00336273	0.003	0.00153846	0	-0.0144951	-0.013	0.00555892
ENSMUSG00000034910	Pygo1	pygopus 1 [Source:MGI Symbol;Acc:MGI:1919385]	3665.11	1746.64	2468.55	2036.66	1	0.960502	0.977321	0.995673	1	0.714015	1	1	-0.02	2.4075e-05	0.002	-0.00354077	0	-0.0300733	-0.001	0.000420385
ENSMUSG00000034911	Ushbp1	USH1 protein network component harmonin binding protein 1 [Source:MGI Symbol;Acc:MGI:1922920]	250.137	171.074	243.88	305.043	0.976244	0.981744	0.865219	1	1	0.866117	0.588925	0.971286	-0.046	-0.0242219	0.002	0.000960542	0	0.00633907	0.011	0.00155673
ENSMUSG00000034912	Mdga2	MAM domain containing glycosylphosphatidylinositol anchor 2 [Source:MGI Symbol;Acc:MGI:2444706]	2254.46	1241.66	1235.29	719.273	1	0.967922	0.909798	1	1	0.669315	1	0.619768	-0.038	-0.00601552	0.003	0.000813693	0	-0.0235097	-0.001	-0.0172655
ENSMUSG00000034917	Tjp3	tight junction protein 3 [Source:MGI Symbol;Acc:MGI:1351650]	273.905	10.5987	53.4362	43.5246	1	0.764698	0.970849	1	1	0.845502	1	1	0.044	0.0736645	0	-0.000217195	0	-0.00340289	0	-0.000204775
ENSMUSG00000034918	Cdhr2	cadherin-related family member 2 [Source:MGI Symbol;Acc:MGI:2687323]	34.9784	20.89	17.3792	9.68312	1	1	1	1	1	1	1	1	-0.193	-0.043341	0	4.45652e-05	0	-0.00186298	0.001	0.00471149
ENSMUSG00000034919	Ttc22	tetratricopeptide repeat domain 22 [Source:MGI Symbol;Acc:MGI:3045307]	88.9236	36.2473	53.9782	17.7873	0.92406	1	0.98809	1	1	1	1	1	-0.103	-0.0401462	0	0.000586348	0	-0.00101153	-0.001	0.00168296
ENSMUSG00000034923	Ly6g6f	lymphocyte antigen 6 complex, locus G6F [Source:MGI Symbol;Acc:MGI:3616082]	NA	3.86831	30.2756	73.2822	NA	NA	1	1	1	0.946059	1	1	NA	NA	0	-0.000131211	0	-0.00166685	0.001	-0.000817508
ENSMUSG00000034926	Dhcr24	24-dehydrocholesterol reductase [Source:MGI Symbol;Acc:MGI:1922004]	5004.2	6459.71	3526.69	2026.4	0.955058	0.297135	1	1	1	0.795709	1	0.830077	-0.056	-0.0958602	-0.003	-0.00161512	0	0.0180073	-0.003	-0.0138602
ENSMUSG00000034928	Rnf44	ring finger protein 44 [Source:MGI Symbol;Acc:MGI:2145310]	5025.69	7556.38	4982.39	3224.97	1	0.486022	0.975632	1	1	1	0.993063	0.833048	0.03	0.0539834	0.003	0.00146248	0	0.00826175	0.002	0.00928901
ENSMUSG00000034930	Rtkn	rhotekin [Source:MGI Symbol;Acc:MGI:107371]	178.196	747.302	835.851	319.775	0.882059	0.802477	1	0.987539	1	1	1	0.810348	-0.043	0.0646018	0	-0.00258884	0	0.000958001	-0.002	0.00424853
ENSMUSG00000034931	Dhx8	DEAH (Asp-Glu-Ala-His) box polypeptide 8 [Source:MGI Symbol;Acc:MGI:1306823]	1664.08	1553.08	1181.17	1260.08	1	0.976535	0.975581	0.811326	1	0.763609	1	1	0.011	0.00365216	-0.003	-0.0083378	0	-0.0192565	-0.013	0.000573604
ENSMUSG00000034932	Mrpl54	mitochondrial ribosomal protein L54 [Source:MGI Symbol;Acc:MGI:1913297]	1296.28	532.582	796.777	1185.81	0.738856	0.767843	1	1	1	1	0.42043	0.594749	-0.061	-0.0368496	0	8.52211e-05	0	-0.00213295	0.029	0.0192504
ENSMUSG00000034936	Arl4d	ADP-ribosylation factor-like 4D [Source:MGI Symbol;Acc:MGI:1933155]	702.702	733.669	525.924	418.888	0.741967	0.658362	0.960381	0.719463	1	1	0.956548	0.986326	-0.119	0.0709765	0.001	0.00156451	0	0.000663184	-0.004	0.00214332
ENSMUSG00000034940	Synrg	synergin, gamma [Source:MGI Symbol;Acc:MGI:1354742]	2966.69	3262.24	2539	1862.29	1	0.853542	0.961727	1	1	0.9009	1	0.970111	0.005	0.0240828	-0.002	-0.00367109	0	-0.0161512	0.001	0.00160245
ENSMUSG00000034947	Tmem106a	transmembrane protein 106A [Source:MGI Symbol;Acc:MGI:1922056]	62.31	41.3964	44.63	33.1045	1	1	0.98809	0.935457	1	0.919202	1	1	-0.087	0.131911	0	0.000753712	0	-0.00234097	0	0.00372586
ENSMUSG00000034949	Zfr2	zinc finger RNA binding protein 2 [Source:MGI Symbol;Acc:MGI:2143792]	1844.37	1892.07	2052.91	1405.94	1	0.270706	1	1	1	0.870524	1	1	-0.096	-0.102557	-0.001	-0.0025502	0	0.00835587	-0.003	0.00463882
ENSMUSG00000034951	Cog7	component of oligomeric golgi complex 7 [Source:MGI Symbol;Acc:MGI:2685013]	987.251	2362.39	1925.6	1747.15	0.831846	0.39001	0.98809	1	1	0.994244	1	0.326055	-0.047	-0.0971464	-0.001	-0.000132161	0	0.0070059	-0.004	-0.0672879
ENSMUSG00000034957	Cebpa	CCAAT/enhancer binding protein (C/EBP), alpha [Source:MGI Symbol;Acc:MGI:99480]	162.093	608.727	775.77	372.296	1	1	1	1	1	0.477273	0.889316	0.994493	-0.035	0.0823923	0	-0.00311187	0	-0.0300803	-0.006	0.000155154
ENSMUSG00000034958	Atcay	ataxia, cerebellar, Cayman type [Source:MGI Symbol;Acc:MGI:2448730]	9273.32	10383.1	8022.95	5072.76	1	0.9033	0.849036	1	1	0.909056	0.674086	0.828969	0.012	0.00849951	-0.01	-0.000431312	0	-0.00987084	-0.022	-0.0127249
ENSMUSG00000034959	Rubcnl	RUN and cysteine rich domain containing beclin 1 interacting protein like [Source:MGI Symbol;Acc:MGI:2685590]	13.7241	63.3021	49.2846	26.0291	1	1	1	1	1	0.937148	1	1	1.11	0.538322	0	0.000618528	0	-0.00192134	-0.001	-0.00281294
ENSMUSG00000034968	Lbx2	ladybird homeobox 2 [Source:MGI Symbol;Acc:MGI:1342288]	5.03419	NA	5.02778	12.339	1	1	NA	NA	1	1	1	1	-0.359	-0.147477	NA	NA	0	-0.00215609	0	-0.0034425
ENSMUSG00000034973	Dop1a	DOP1 leucine zipper like protein A [Source:MGI Symbol;Acc:MGI:1289294]	2682.18	1291.91	1307.65	1691.72	1	0.676107	0.919527	1	1	0.658359	1	0.424266	0.017	0.0525547	-0.003	-0.000343742	0	-0.0191672	-0.008	-0.0466836
ENSMUSG00000034974	Dapk3	death-associated protein kinase 3 [Source:MGI Symbol;Acc:MGI:1203520]	1694.94	1951.55	1684.63	1712.38	1	0.968025	1	1	1	0.9094	1	0.887429	-0.002	-0.00962441	0.001	0.000888146	0	0.010508	-0.004	-0.00791632
ENSMUSG00000034981	Parm1	prostate androgen-regulated mucin-like protein 1 [Source:MGI Symbol;Acc:MGI:2443349]	449.272	2380.58	2448.8	842.799	1	0.890322	1	1	1	0.185609	0.815716	0.554508	0.001	0.026386	0	0.00267482	0	0.148297	-0.01	-0.0250117
ENSMUSG00000034987	Hrh2	histamine receptor H2 [Source:MGI Symbol;Acc:MGI:108482]	103.578	453.94	252.845	194.008	0.978238	1	0.822054	1	1	0.743343	1	0.951114	-0.079	-0.0546675	-0.004	0.00187711	0	0.0105061	0.002	-0.0020523
ENSMUSG00000034990	Otoa	otoancorin [Source:MGI Symbol;Acc:MGI:2149209]	12.0036	NA	5.84963	81.7409	1	1	NA	NA	1	1	1	0.18138	0.575	0.285047	NA	NA	0	-0.000577933	0.003	0.41743
ENSMUSG00000034993	Vat1	vesicle amine transport 1 [Source:MGI Symbol;Acc:MGI:1349450]	8155.08	2220.35	1260.61	1484.41	1	0.829962	1	1	1	0.924811	0.865708	0.920256	-0.048	-0.0303919	0.001	-0.00166186	0	-0.00625375	-0.011	0.00622407
ENSMUSG00000034994	Eef2	eukaryotic translation elongation factor 2 [Source:MGI Symbol;Acc:MGI:95288]	85874.6	62832.3	50115.1	46810.2	1	0.623061	1	1	1	0.522861	1	0.741076	0.018	0.0294242	0.003	-0.000837428	0	-0.0394217	-0.005	-0.018907
ENSMUSG00000034997	Htr2a	5-hydroxytryptamine (serotonin) receptor 2A [Source:MGI Symbol;Acc:MGI:109521]	321.437	1707.55	515.054	43.6058	0.888087	0.456907	0.843771	1	1	0.918319	1	1	0.032	0.131222	-0.002	-0.00156872	0	0.00643135	0	-0.00195368
ENSMUSG00000034998	Foxn2	forkhead box N2 [Source:MGI Symbol;Acc:MGI:1347478]	610.942	512.042	826.347	1797.97	0.995185	0.880343	1	0.95058	1	1	1	0.541408	0.048	0.0229382	-0.001	0.00280492	0	-0.00101041	0.005	0.0339871
ENSMUSG00000035000	Dpp4	dipeptidylpeptidase 4 [Source:MGI Symbol;Acc:MGI:94919]	104.318	219.071	124.938	142.436	0.808863	1	0.392409	0.934832	1	0.932194	0.944035	1	0.189	0.0957272	-0.003	-0.00240282	0	0.00297719	-0.003	-0.00245463
ENSMUSG00000035004	Igsf6	immunoglobulin superfamily, member 6 [Source:MGI Symbol;Acc:MGI:1891393]	56.9932	18.7767	31.0819	26.8528	0.670842	0.734566	0.97979	1	1	0.91119	1	1	-0.315	-0.271936	0	-0.000111064	0	0.00237619	0	0.000305123
ENSMUSG00000035007	Rundc1	RUN domain containing 1 [Source:MGI Symbol;Acc:MGI:2144506]	1397.93	1452.48	1486.94	1402.33	0.656216	0.456907	1	0.994935	1	1	1	1	-0.07	-0.06977	0	0.00370217	0	-0.00355835	-0.008	-0.00591845
ENSMUSG00000035011	Zbtb7a	zinc finger and BTB domain containing 7a [Source:MGI Symbol;Acc:MGI:1335091]	1128.71	8122.22	5231.89	5638.33	0.843108	0.678015	1	1	1	0.96961	1	0.712227	-0.042	0.0544639	0.002	0.00235666	0	0.0030607	-0.002	-0.0233707
ENSMUSG00000035020	Epgn	epithelial mitogen [Source:MGI Symbol;Acc:MGI:1919170]	NA	3.64255	NA	NA	NA	NA	1	1	NA	NA	NA	NA	NA	NA	0	0.000330743	NA	NA	NA	NA
ENSMUSG00000035021	Baz1a	bromodomain adjacent to zinc finger domain 1A [Source:MGI Symbol;Acc:MGI:1309478]	269.812	85.7283	70.44	77.2253	1	0.110016	1	0.95058	1	1	1	1	0.056	0.234288	0	0.000865608	0	-0.000140182	-0.003	0.000237639
ENSMUSG00000035024	Ncapd3	non-SMC condensin II complex, subunit D3 [Source:MGI Symbol;Acc:MGI:2142989]	1076.71	450.936	653.999	937.707	0.924215	0.901273	0.98809	1	1	0.861394	1	0.930891	0.011	-0.0212494	-0.001	0.0012023	0	-0.00878052	-0.001	0.00350055
ENSMUSG00000035027	Map2k2	mitogen-activated protein kinase kinase 2 [Source:MGI Symbol;Acc:MGI:1346867]	5245.98	3301.5	3001.23	2980.93	0.982324	0.887579	1	1	1	0.386614	0.977925	0.923059	-0.024	-0.0144661	0	0.00158286	0	-0.0566654	-0.004	-0.00487737
ENSMUSG00000035032	Nek11	NIMA (never in mitosis gene a)-related expressed kinase 11 [Source:MGI Symbol;Acc:MGI:2442276]	124.993	60.9738	77.6872	44.873	0.960232	1	0.936909	1	1	0.711256	1	1	-0.107	-0.0258821	-0.001	-0.000577462	0	0.00659779	0	0.00041924
ENSMUSG00000035033	Tbr1	T-box brain gene 1 [Source:MGI Symbol;Acc:MGI:107404]	2974.51	6756.17	2588.88	32.3606	0.72608	0.139359	1	0.250184	1	0.929706	1	0.851579	0.312	0.384391	-0.091	-0.138248	0	0.00594989	0.002	0.00733056
ENSMUSG00000035041	Creb3l3	cAMP responsive element binding protein 3-like 3 [Source:MGI Symbol;Acc:MGI:2384786]	15.9431	46.6821	41.9246	28.1276	1	1	0.0659121	8.99947e-05	1	0.000571105	1	0.44148	0.407	0.512301	0.886	1.2715	0	1.11627	0	0.613571
ENSMUSG00000035042	Ccl5	chemokine (C-C motif) ligand 5 [Source:MGI Symbol;Acc:MGI:98262]	NA	NA	NA	5.35779	NA	NA	NA	NA	NA	NA	1	1	NA	NA	NA	NA	NA	NA	0	0.000763175
ENSMUSG00000035045	Zc3h12b	zinc finger CCCH-type containing 12B [Source:MGI Symbol;Acc:MGI:2442133]	352.879	918.61	707.974	432.722	0.864342	0.415442	1	1	1	0.588397	1	0.818473	-0.049	-0.133505	0.001	-0.000862771	0	-0.0183693	-0.001	-0.00829382
ENSMUSG00000035047	Kri1	KRI1 homolog [Source:MGI Symbol;Acc:MGI:2384899]	530.581	413.447	450.358	440.982	0.948575	0.336286	1	1	1	0.912625	0.958337	0.597412	-0.001	0.138476	0	0.00018732	0	0.0075494	0.002	0.0178041
ENSMUSG00000035048	Anapc13	anaphase promoting complex subunit 13 [Source:MGI Symbol;Acc:MGI:1916260]	1501.37	786.601	1081.48	1959.18	1	0.303603	0.97979	1	1	0.796249	1	0.81901	-0.03	-0.0867131	-0.001	-0.000571174	0	0.0133225	0	-0.00688105
ENSMUSG00000035049	Rrp12	ribosomal RNA processing 12 homolog (S. cerevisiae) [Source:MGI Symbol;Acc:MGI:2147437]	984.511	1488.97	1001.97	477.137	0.912272	0.85729	0.97284	1	1	1	0.86874	0.242425	-0.022	-0.0339365	-0.001	-0.00217075	0	0.00148851	-0.006	-0.0567289
ENSMUSG00000035051	Dhx57	DEAH (Asp-Glu-Ala-Asp/His) box polypeptide 57 [Source:MGI Symbol;Acc:MGI:2147067]	4228.58	1354.04	1175.48	761.792	1	0.626734	0.984838	1	1	1	0.737279	0.750337	0.013	-0.0356055	-0.002	0.00235482	0	0.00182438	-0.009	-0.0140089
ENSMUSG00000035062	Zc4h2	zinc finger, C4H2 domain containing [Source:MGI Symbol;Acc:MGI:2679294]	1998.11	662.604	732.737	1149.31	1	0.460866	0.90202	1	1	0.879514	1	0.750922	0.022	0.0611922	0.003	0.00222618	0	-0.0106171	0.004	0.0101486
ENSMUSG00000035064	Eef2k	eukaryotic elongation factor-2 kinase [Source:MGI Symbol;Acc:MGI:1195261]	2090.19	1517.95	1292.5	1874.31	1	0.661456	1	0.955162	1	0.640181	1	1	-0.011	-0.0470269	-0.001	-0.00501386	0	-0.0268484	-0.005	-0.00588001
ENSMUSG00000035067	Xkr6	X-linked Kx blood group related 6 [Source:MGI Symbol;Acc:MGI:2447765]	469.004	108.231	143.777	418.628	0.83841	0.211396	0.98809	1	1	0.99058	0.787871	0.206308	0.078	0.13527	0.001	-0.00055287	0	-0.000595092	0.008	0.0986978
ENSMUSG00000035069	Oma1	OMA1 zinc metallopeptidase [Source:MGI Symbol;Acc:MGI:1914263]	320.622	251.065	279.745	450.423	0.726956	0.56559	0.93359	1	1	0.583352	1	0.99948	0.144	0.105035	-0.001	-0.000855799	0	0.0158018	0.002	-0.000639062
ENSMUSG00000035078	Mtmr9	myotubularin related protein 9 [Source:MGI Symbol;Acc:MGI:2442842]	3695.06	3807.91	3102.02	2769.25	1	1	0.992585	1	1	0.927285	1	0.894583	-0.024	0.00488859	-0.001	0.00357874	0	-0.0104845	0	0.00847945
ENSMUSG00000035085	1700020L24Rik	RIKEN cDNA 1700020L24 gene [Source:MGI Symbol;Acc:MGI:1913580]	36.2252	55.1802	45.7536	70.1568	1	0.729154	0.946484	0.978844	1	0.763609	1	1	0.094	0.363609	-0.001	-0.000474128	0	0.0048509	0.001	-0.00169997
ENSMUSG00000035086	Becn1	beclin 1, autophagy related [Source:MGI Symbol;Acc:MGI:1891828]	2943.09	4266.84	4139.46	3719.1	1	0.952467	0.982592	1	1	0.868306	0.977925	0.585079	-0.022	-0.00614106	0.001	0.00125958	0	-0.0138184	-0.006	0.0308344
ENSMUSG00000035093	Secisbp2l	SECIS binding protein 2-like [Source:MGI Symbol;Acc:MGI:1917604]	3958.87	4646.36	4965.15	4091.8	1	0.382956	0.843569	0.877795	1	0.819521	1	0.515904	-0.023	-0.0613501	-0.005	8.93059e-05	0	-0.0217138	0	-0.0394087
ENSMUSG00000035095	Fam167a	family with sequence similarity 167, member A [Source:MGI Symbol;Acc:MGI:3606565]	1029	37.0471	71.6834	57.5337	0.932606	0.363604	1	0.994935	1	0.912625	1	1	0.007	0.124844	0	-0.000532352	0	0.00495844	0.003	0.00287719
ENSMUSG00000035104	Eva1a	eva-1 homolog A (C. elegans) [Source:MGI Symbol;Acc:MGI:2385247]	39.6497	376.904	692.777	885.929	0.894404	0.550114	0.959537	1	1	0.745405	1	0.182283	0.265	0.445426	0.001	0.000999752	0	-0.0130929	-0.007	-0.121306
ENSMUSG00000035105	Egln3	egl-9 family hypoxia-inducible factor 3 [Source:MGI Symbol;Acc:MGI:1932288]	741.132	691.421	234.733	280.115	0.00966626	1.87002e-08	0.955408	1	1	0.784653	1	0.750377	0.272	0.413954	-0.002	0.00137534	0	0.0101812	-0.004	-0.00829958
ENSMUSG00000035107	Dcbld2	discoidin, CUB and LCCL domain containing 2 [Source:MGI Symbol;Acc:MGI:1920629]	1655.78	779.745	550.073	764.466	1	0.266032	0.959537	1	1	0.585107	1	0.886268	-0.012	-0.0923188	-0.002	-0.00285266	0	0.0207562	0.002	0.00593985
ENSMUSG00000035109	Shc4	SHC (Src homology 2 domain containing) family, member 4 [Source:MGI Symbol;Acc:MGI:2655364]	360.377	314.772	301.517	658.154	0.547007	0.868633	0.99744	1	1	1	0.982041	0.785585	0.175	0.0327627	-0.001	0.000848722	0	0.00149919	-0.002	0.0123009
ENSMUSG00000035112	Wnk4	WNK lysine deficient protein kinase 4 [Source:MGI Symbol;Acc:MGI:1917097]	305.414	145.822	178.985	94.7174	0.885156	0.791791	0.886097	0.987539	1	0.742961	1	0.395953	-0.057	0.0712441	0.001	0.00103915	0	0.00657904	-0.001	0.0153006
ENSMUSG00000035121	Neil2	nei like 2 (E. coli) [Source:MGI Symbol;Acc:MGI:2686058]	75.1018	62.4903	75.4156	30.537	1	0.771285	0.993926	1	1	0.985736	1	1	0.065	0.239779	0.001	0.000221621	0	-0.00128456	-0.001	0.00303926
ENSMUSG00000035125	Gcfc2	GC-rich sequence DNA binding factor 2 [Source:MGI Symbol;Acc:MGI:2141656]	466.89	98.8146	242.332	250.448	0.93182	0.830351	0.910012	0.900982	1	0.45737	1	1	-0.048	-0.0394683	-0.001	-0.00155368	0	-0.0187114	-0.001	-0.000308784
ENSMUSG00000035126	Wdr78	WD repeat domain 78 [Source:MGI Symbol;Acc:MGI:2385328]	525.686	238.971	231.927	197.059	1	0.847322	1	1	1	0.939038	0.999755	0.779649	-0.024	-0.0401009	0	-0.00101479	0	-0.00468441	-0.001	0.00956596
ENSMUSG00000035129	Gm6781	predicted gene 6781 [Source:MGI Symbol;Acc:MGI:3644510]	7.9668	7.75533	5.61449	4.12873	1	1	1	1	1	1	1	1	-0.081	0.172342	0	-3.32025e-06	0	0.000904399	0	-0.000484538
ENSMUSG00000035131	Brinp3	bone morphogenetic protein/retinoic acid inducible neural specific 3 [Source:MGI Symbol;Acc:MGI:2443035]	1230.27	615.801	797.767	922.326	0.882249	0.798951	0.998224	0.9413	1	1	0.941279	0.784152	-0.041	-0.0506109	-0.001	-0.00428127	0	-0.00191812	-0.007	-0.0130077
ENSMUSG00000035133	Arhgap5	Rho GTPase activating protein 5 [Source:MGI Symbol;Acc:MGI:1332637]	4766.89	6383.56	8161.2	18006.7	1	0.751554	1	0.811645	1	0.813172	1	0.864189	-0.002	0.0282995	0	0.0075283	0	0.0183954	0.001	0.00947972
ENSMUSG00000035139	Secisbp2	SECIS binding protein 2 [Source:MGI Symbol;Acc:MGI:1922670]	880.404	482.328	601.311	868.467	0.944245	0.479757	0.955408	0.820133	1	0.874466	0.998029	0.919442	0.029	0.0749501	-0.002	-0.00390292	0	0.00870301	-0.001	0.00520293
ENSMUSG00000035142	Nubpl	nucleotide binding protein-like [Source:MGI Symbol;Acc:MGI:1924076]	295.525	191.298	238.354	273.656	0.915799	0.588382	1	1	1	0.773753	0.996862	0.974253	0.095	0.109887	0	-0.000985486	0	0.0090481	0.003	-0.00656812
ENSMUSG00000035150	Eif2s3x	eukaryotic translation initiation factor 2, subunit 3, structural gene X-linked [Source:MGI Symbol;Acc:MGI:1349431]	1916.91	1076.46	1229.65	1722.23	1	0.465412	0.993926	1	1	1	1	0.438023	0.019	0.0678019	-0.001	-6.46854e-05	0	-0.000576875	0.009	-0.0430606
ENSMUSG00000035151	Elmod2	ELMO/CED-12 domain containing 2 [Source:MGI Symbol;Acc:MGI:2445165]	1555.65	410.476	545.053	925.148	0.823363	0.804249	0.990508	0.958963	1	0.11111	0.937866	0.596077	-0.072	-0.0342363	0	0.00278101	0	0.16706	0.015	0.0193438
ENSMUSG00000035152	Ap2b1	adaptor-related protein complex 2, beta 1 subunit [Source:MGI Symbol;Acc:MGI:1919020]	13992.3	19890.1	12559.4	6960.02	1	0.488345	1	1	1	0.881317	0.80866	0.95573	-0.021	-0.0348961	0	0.000607121	0	-0.0142606	-0.014	-0.00353222
ENSMUSG00000035158	Mitf	melanogenesis associated transcription factor [Source:MGI Symbol;Acc:MGI:104554]	109.557	197.4	299.62	464.801	1	0.746647	1	1	1	0.854432	0.774657	0.836611	0.036	-0.18971	0	0.00112713	0	-0.00763917	-0.009	-0.00751301
ENSMUSG00000035161	Ints6	integrator complex subunit 6 [Source:MGI Symbol;Acc:MGI:1202397]	1156.57	692.631	928.64	1017.06	0.917566	0.869939	0.98809	1	1	0.883468	0.963739	0.886268	0.051	0.0246211	-0.001	-0.00113947	0	-0.00886336	0.007	0.00667431
ENSMUSG00000035164	Zc3h12c	zinc finger CCCH type containing 12C [Source:MGI Symbol;Acc:MGI:3026959]	913.329	266.633	364.783	629.34	1	0.898838	0.894706	1	1	0.932882	1	0.817822	-0.035	0.0207205	-0.002	-0.000548176	0	-0.00533686	0.001	-0.00541583
ENSMUSG00000035165	Kcne3	potassium voltage-gated channel, Isk-related subfamily, gene 3 [Source:MGI Symbol;Acc:MGI:1891124]	11.75	7.00321	13.0076	NA	1	1	1	1	1	0.846229	NA	NA	0.603	0.750495	0	0.000147483	0	0.00308105	NA	NA
ENSMUSG00000035168	Tanc1	tetratricopeptide repeat, ankyrin repeat and coiled-coil containing 1 [Source:MGI Symbol;Acc:MGI:1914110]	444.276	627.109	2896.67	2148.11	0.803898	0.934542	0.876077	1	1	0.0589281	1	0.337563	0.099	0.0181254	0.002	0.00124159	0	-0.149932	0.001	-0.0596518
ENSMUSG00000035171	1110059E24Rik	RIKEN cDNA 1110059E24 gene [Source:MGI Symbol;Acc:MGI:1913456]	2039.07	571.678	1101.35	2284.28	1	0.372671	1	1	1	0.822467	1	0.89709	-0.04	-0.0801987	-0.001	-0.00143047	0	-0.0118595	0.009	0.00760543
ENSMUSG00000035172	Plekhh3	pleckstrin homology domain containing, family H (with MyTH4 domain) member 3 [Source:MGI Symbol;Acc:MGI:2384950]	364.58	364.8	512.014	1977.89	0.630547	0.0172545	0.97284	1	1	0.894486	1	0.796567	-0.173	-0.359376	0.002	-0.00195924	0	-0.00729142	0.005	0.0120769
ENSMUSG00000035173	Ccdc186	coiled-coil domain containing 186 [Source:MGI Symbol;Acc:MGI:2445022]	1956.84	1773.25	1572.88	2222.05	1	0.759195	0.75638	0.970541	1	0.776222	1	0.858975	0.04	0.0366602	0.007	0.00531774	0	0.0168897	-0.01	-0.011661
ENSMUSG00000035179	Ppp1r32	protein phosphatase 1, regulatory subunit 32 [Source:MGI Symbol;Acc:MGI:1915002]	110.321	10.774	31.9147	31.588	0.825531	0.831786	1	1	1	1	1	1	-0.178	-0.201356	0	-0.000302139	0	0.00250701	0	-0.00225913
ENSMUSG00000035181	Heatr5a	HEAT repeat containing 5A [Source:MGI Symbol;Acc:MGI:2444133]	1003.05	384.403	431.118	809.651	1	0.489788	1	1	1	0.691428	0.946303	0.983523	-0.007	-0.0863849	0	-0.000403624	0	-0.0148289	0.006	-0.00215029
ENSMUSG00000035183	Slc24a5	solute carrier family 24, member 5 [Source:MGI Symbol;Acc:MGI:2677271]	129.332	53.6543	82.2167	165.488	0.785819	0.428719	0.829111	0.435573	1	0.644285	1	0.863412	-0.196	-0.271518	-0.001	-0.00200265	0	-0.00784121	-0.001	0.00853763
ENSMUSG00000035184	Fam124a	family with sequence similarity 124, member A [Source:MGI Symbol;Acc:MGI:3645930]	2559.09	1311.89	729.262	408.003	1	0.892094	1	1	1	0.852316	0.484119	0.377798	-0.017	-0.014036	0	0.00171493	0	0.0123372	0.012	0.0232852
ENSMUSG00000035187	Nkx6-1	NK6 homeobox 1 [Source:MGI Symbol;Acc:MGI:1206039]	172.544	16.6963	16.9573	6.91411	0.646185	0.56805	1	0.934832	1	0.927285	1	1	-0.189	-0.126537	0	0.00107585	0	0.00305073	0	-0.000159498
ENSMUSG00000035189	Ano4	anoctamin 4 [Source:MGI Symbol;Acc:MGI:2443344]	491.001	425.739	772.801	505.338	1	0.757535	0.998224	1	1	0.99058	0.822483	0.776581	-0.025	-0.0519722	0.001	0.0011219	0	-0.00176887	-0.005	-0.0110346
ENSMUSG00000035198	Tubg1	tubulin, gamma 1 [Source:MGI Symbol;Acc:MGI:101834]	1396.75	1394.33	1270.11	2303.26	0.921405	0.720838	0.946623	1	1	1	1	0.933268	-0.03	-0.0395639	-0.003	-0.00188505	0	-0.000791974	-0.008	-0.0045614
ENSMUSG00000035199	Arl6ip5	ADP-ribosylation factor-like 6 interacting protein 5 [Source:MGI Symbol;Acc:MGI:1929501]	4775.79	5449.87	6174.18	8984.4	0.881115	0.0104261	0.993273	1	1	1	0.743812	0.934651	-0.048	-0.123493	0	3.19934e-05	0	0.00638725	0.021	0.00484505
ENSMUSG00000035200	Chrnb4	cholinergic receptor, nicotinic, beta polypeptide 4 [Source:MGI Symbol;Acc:MGI:87892]	65.3175	NA	20.2952	66.4421	0.889532	0.965154	NA	NA	1	0.969038	1	1	0.204	0.253693	NA	NA	0	-0.00147407	0.002	0.00150518
ENSMUSG00000035202	Lars2	leucyl-tRNA synthetase, mitochondrial [Source:MGI Symbol;Acc:MGI:2142973]	7168.67	4701.53	4066.62	3972.78	0.825531	0.645191	0.990374	1	1	0.669315	1	0.646022	0.266	0.178557	0	0.000164879	0	0.00633884	-0.002	-0.0102651
ENSMUSG00000035203	Epn1	epsin 1 [Source:MGI Symbol;Acc:MGI:1333763]	11986.8	29390.7	23016.1	11923.4	1	0.880343	0.990508	1	1	0.463644	0.682948	0.780293	-0.04	-0.0189711	0.002	-0.00463516	0	-0.0428803	-0.008	-0.0160662
ENSMUSG00000035206	Sppl2b	signal peptide peptidase like 2B [Source:MGI Symbol;Acc:MGI:1920468]	2756.88	1028.82	1223.33	1870.17	1	0.81631	1	0.944725	1	0.898812	1	0.681881	0.014	0.0230095	0	-0.00297325	0	-0.0108061	-0.003	-0.0181398
ENSMUSG00000035208	Slfn8	schlafen 8 [Source:MGI Symbol;Acc:MGI:2672859]	16.3653	38.7059	32.427	19.5264	1	1	1	1	1	0.896531	1	1	0.086	0.368854	0	-0.000391125	0	-0.00165665	-0.001	-0.000634615
ENSMUSG00000035211	Xrra1	X-ray radiation resistance associated 1 [Source:MGI Symbol;Acc:MGI:2181647]	48.2324	66.6317	46.1687	20.7302	1	0.934472	1	1	1	1	1	1	0.353	0.242261	-0.001	-8.75636e-05	0	-0.00340151	0	-0.000409696
ENSMUSG00000035212	Leprot	leptin receptor overlapping transcript [Source:MGI Symbol;Acc:MGI:2687005]	2206.42	852.414	1226.44	1170.26	1	0.358369	0.0287735	0.235739	1	0.945853	1	0.954602	-0.03	-0.0774568	0.25	0.131508	0	-0.0079295	0.008	0.0029796
ENSMUSG00000035215	Lsm7	LSM7 homolog, U6 small nuclear RNA and mRNA degradation associated [Source:MGI Symbol;Acc:MGI:1913344]	1100.91	278.554	464.394	673.884	0.960232	0.584915	0.705081	1	1	0.847449	0.923564	0.525163	0.001	-0.0646386	-0.003	-0.00132489	0	-0.00660998	0.007	-0.0232415
ENSMUSG00000035226	Rims4	regulating synaptic membrane exocytosis 4 [Source:MGI Symbol;Acc:MGI:2674366]	3008.05	5589.18	3459.97	5814.69	1	0.74455	0.960401	1	1	0.838625	0.829171	0.533124	-0.049	-0.043337	-0.003	0.00364804	0	0.0163221	0.005	0.0384659
ENSMUSG00000035227	Spcs2	signal peptidase complex subunit 2 homolog (S. cerevisiae) [Source:MGI Symbol;Acc:MGI:1913874]	5623.32	3359.94	4132.13	6130.67	0.843699	0.445022	0.920222	1	1	0.811543	0.833663	0.913476	-0.049	-0.0511152	0.003	0.00100596	0	0.0177865	0.013	0.00597808
ENSMUSG00000035228	Ccdc106	coiled-coil domain containing 106 [Source:MGI Symbol;Acc:MGI:2385900]	880.909	607.855	829.347	633.469	0.878186	0.307507	0.983783	1	1	0.596749	1	0.929718	0.054	0.110906	0.001	-0.00166555	0	-0.0247256	0.001	-0.00386704
ENSMUSG00000035232	Pdk3	pyruvate dehydrogenase kinase, isoenzyme 3 [Source:MGI Symbol;Acc:MGI:2384308]	623.155	1224.77	1172.55	1127.03	0.72608	0.382823	1	1	1	0.762661	1	0.627042	0.092	0.099616	0.001	0.00174423	0	-0.0168683	-0.004	0.0186327
ENSMUSG00000035234	Abraxas1	BRCA1 A complex subunit [Source:MGI Symbol;Acc:MGI:1917931]	293.708	118.854	171.398	276.573	1	0.923413	0.773531	1	1	0.927285	0.997236	0.934745	0.022	0.0341556	0.002	0.00108635	0	-0.00395385	-0.001	0.00283876
ENSMUSG00000035235	Trim13	tripartite motif-containing 13 [Source:MGI Symbol;Acc:MGI:1913847]	926.778	264.714	388.172	386.608	0.706522	0.64262	0.946623	0.690215	1	0.581457	1	0.911077	-0.088	-0.0527247	0.002	0.00431001	0	0.0170752	0.006	0.00422815
ENSMUSG00000035236	Scai	suppressor of cancer cell invasion [Source:MGI Symbol;Acc:MGI:2443716]	3154.65	1511.35	2203.13	1922.05	1	0.698722	0.624488	0.987141	1	0.795709	1	0.940369	-0.035	-0.0507027	-0.006	-0.00386132	0	-0.0236614	0.012	-0.00417465
ENSMUSG00000035237	Lcat	lecithin cholesterol acyltransferase [Source:MGI Symbol;Acc:MGI:96755]	149.076	986.772	1377.71	4148.01	1	1	1	0.00115431	1	0.868372	1	0.849935	-0.057	-0.112523	-0.001	0.419121	0	0.00866133	0.004	0.00945195
ENSMUSG00000035238	Kcnk15	potassium channel, subfamily K, member 15 [Source:MGI Symbol;Acc:MGI:2675209]	NA	9.65565	NA	NA	NA	NA	1	0.615013	NA	NA	NA	NA	NA	NA	0	0.000167044	NA	NA	NA	NA
ENSMUSG00000035239	Neu3	neuraminidase 3 [Source:MGI Symbol;Acc:MGI:1355305]	133.371	127.131	118.617	148.521	0.850167	0.599115	1	1	1	0.0562165	0.255796	0.714891	0.157	0.221691	0	0.000917295	0	0.401828	0.365	0.00935704
ENSMUSG00000035242	Oaz1	ornithine decarboxylase antizyme 1 [Source:MGI Symbol;Acc:MGI:109433]	8737.42	6286.47	8019.12	13742.2	1	0.297192	1	1	1	0.982326	0.815716	0.288297	-0.038	-0.0503036	-0.002	-0.00967312	0	-0.00313903	0.004	-0.0706745
ENSMUSG00000035245	Eogt	EGF domain-specific O-linked N-acetylglucosamine (GlcNAc) transferase [Source:MGI Symbol;Acc:MGI:2141669]	1153.05	927.748	761.627	665.581	1	0.895117	1	1	1	1	0.942818	0.549131	0.036	-0.0248568	0	0.00218858	0	-0.000806425	-0.005	0.0213126
ENSMUSG00000035246	Pcyt1b	phosphate cytidylyltransferase 1, choline, beta isoform [Source:MGI Symbol;Acc:MGI:2147987]	3125.39	1847.8	1580.5	1054.11	1	0.324503	0.931342	0.95058	1	0.585831	1	0.980667	-0.017	-0.0670328	-0.003	-0.00745243	0	-0.0309316	-0.003	0.000963254
ENSMUSG00000035247	Hectd1	HECT domain E3 ubiquitin protein ligase 1 [Source:MGI Symbol;Acc:MGI:2384768]	4075.23	4259.73	3029.84	2673.57	0.912272	0.385077	1	1	1	0.625269	1	0.887429	-0.037	-0.0605956	0	-0.000456243	0	-0.0270312	0.002	-0.00707435
ENSMUSG00000035248	Tut7	terminal uridylyl transferase 7 [Source:MGI Symbol;Acc:MGI:2387179]	2211.95	1793.51	1922.17	2054.73	1	0.561992	0.995298	1	1	0.480167	1	1	-0.025	-0.0507051	-0.001	6.51992e-05	0	-0.0410962	-0.005	0.000577457
ENSMUSG00000035258	Abi3bp	ABI gene family, member 3 (NESH) binding protein [Source:MGI Symbol;Acc:MGI:2444583]	44.2947	122.946	75.4325	577.23	1	0.985373	0.99744	0.969458	1	0.164246	0.918022	0.992656	-0.089	-0.23977	-0.001	0.00115	0	0.013645	-0.003	0.000877377
ENSMUSG00000035262	Amh	anti-Mullerian hormone [Source:MGI Symbol;Acc:MGI:88006]	37.6569	29.9029	38.5802	61.1809	1	1	1	0.976786	1	1	1	0.7515	0.143	0.257208	0	0.000412923	0	0.000131126	0.001	0.00835022
ENSMUSG00000035266	Helq	helicase, POLQ-like [Source:MGI Symbol;Acc:MGI:2176740]	771.798	164.85	355.743	730.621	0.822616	0.288271	1	1	1	0.967981	1	0.962969	-0.075	-0.113498	0	-0.00069329	0	0.00363401	0.005	0.00229296
ENSMUSG00000035268	Pkig	protein kinase inhibitor, gamma [Source:MGI Symbol;Acc:MGI:1343086]	2634.49	3748.25	3029.74	1839.81	1	0.888784	1	1	1	0.975016	0.99897	0.63847	-0.023	-0.0154161	0.001	0.00314069	0	0.0105158	0.017	0.0207064
ENSMUSG00000035270	Impg2	interphotoreceptor matrix proteoglycan 2 [Source:MGI Symbol;Acc:MGI:3044955]	75.0524	6.27699	17.6563	81.34	0.780866	1	1	0.968663	1	1	1	0.808526	0.256	0.00947852	0	0.000331512	0	0.0008916	0.002	0.00883208
ENSMUSG00000035273	Hpse	heparanase [Source:MGI Symbol;Acc:MGI:1343124]	29.5279	49.5819	38.1353	10.154	1	0.987654	1	0.772307	1	1	1	1	0.214	0.281297	0	0.00094197	0	0.00201162	0.001	-0.00119347
ENSMUSG00000035274	Tpbg	trophoblast glycoprotein [Source:MGI Symbol;Acc:MGI:1341264]	452.271	280.539	215.339	186.864	0.927731	0.85729	0.974605	0.976786	1	0.000270285	0.816783	0.959847	0.016	-0.042402	-0.001	-0.00181838	0	0.477025	0.005	-0.0018045
ENSMUSG00000035275	Raver2	ribonucleoprotein, PTB-binding 2 [Source:MGI Symbol;Acc:MGI:2443623]	708.31	535.887	1404.83	462.254	1	0.797444	0.931889	1	0.248949	0.088123	0.776673	0.985633	-0.003	-0.0380752	-0.002	-0.000418351	0	-0.140079	-0.008	-0.00133716
ENSMUSG00000035277	Arx	aristaless related homeobox [Source:MGI Symbol;Acc:MGI:1097716]	2159.08	1031.49	756.372	NA	0.838998	1	1	1	1	0.830453	NA	NA	-0.161	-0.0137038	0	-0.00165839	0	0.0114843	NA	NA
ENSMUSG00000035278	Plekhj1	pleckstrin homology domain containing, family J member 1 [Source:MGI Symbol;Acc:MGI:1925920]	1938.19	935.659	1219.26	2635.3	0.917566	0.855806	0.98809	0.987539	1	1	0.997236	0.902654	-0.059	-0.0208327	0.002	-0.00331654	0	-0.000904806	0.007	0.00580057
ENSMUSG00000035279	Ssc5d	scavenger receptor cysteine rich family, 5 domains [Source:MGI Symbol;Acc:MGI:3606211]	86.3078	26.7692	44.2875	35.1392	0.998276	1	1	1	1	0.945165	1	1	-0.01	0.0676383	0	0.00018133	0	0.00198555	0	0.000405738
ENSMUSG00000035283	Adrb1	adrenergic receptor, beta 1 [Source:MGI Symbol;Acc:MGI:87937]	337.992	2210.76	1117.23	222.406	0.656685	0.278746	0.970186	0.960536	1	0.933419	0.839863	0.717339	0.128	0.171417	-0.002	0.00353173	0	0.00663054	-0.003	-0.00976117
ENSMUSG00000035284	Vps13c	vacuolar protein sorting 13C [Source:MGI Symbol;Acc:MGI:2444207]	1709.61	1597.22	1859.53	1505.68	1	0.736079	1	0.955162	1	0.495009	1	0.575593	-0.057	-0.0551802	-0.001	-0.00401278	0	-0.0320402	-0.002	-0.0256062
ENSMUSG00000035285	Nat14	N-acetyltransferase 14 [Source:MGI Symbol;Acc:MGI:3039561]	1162.35	3113.89	2999.07	1257.15	0.656216	0.457308	0.833828	1	1	0.862005	1	0.830077	-0.088	-0.0873273	0.005	-0.000513916	0	0.0145539	-0.001	-0.00683815
ENSMUSG00000035293	G2e3	G2/M-phase specific E3 ubiquitin ligase [Source:MGI Symbol;Acc:MGI:2444298]	2063.77	325.69	494.236	639.86	0.862379	0.749021	0.448431	1	1	0.761698	0.669386	0.781006	0.058	0.0392707	-0.004	-0.00150532	0	0.0134778	0.011	0.00748287
ENSMUSG00000035295	Wdr38	WD repeat domain 38 [Source:MGI Symbol;Acc:MGI:1923896]	35.937	NA	11.0484	25.1262	1	1	NA	NA	1	1	1	1	-0.027	-0.0813714	NA	NA	0	-0.00366508	0	-0.000638725
ENSMUSG00000035296	Sgcg	sarcoglycan, gamma (dystrophin-associated glycoprotein) [Source:MGI Symbol;Acc:MGI:1346524]	10.7696	NA	8.21125	75.2515	1	1	NA	NA	1	1	1	1	-0.068	0.396467	NA	NA	0	0.00104659	0.002	-0.00239198
ENSMUSG00000035297	Cops4	COP9 signalosome subunit 4 [Source:MGI Symbol;Acc:MGI:1349414]	4192.03	2760.75	3143.74	4036.87	1	0.968368	0.897415	1	1	0.937148	0.970868	0.94376	-0.026	0.0101772	-0.005	-0.000420096	0	0.00860811	0.007	-0.00850295
ENSMUSG00000035298	Klhl35	kelch-like 35 [Source:MGI Symbol;Acc:MGI:1919434]	138.32	63.8157	65.4042	32.0246	1	0.651052	0.815363	0.994935	1	1	1	1	0.093	0.231823	0.001	-0.000323801	0	0.000588487	0	0.00146179
ENSMUSG00000035299	Mid1	midline 1 [Source:MGI Symbol;Acc:MGI:1100537]	956.506	324.928	370.163	339.308	0.913161	0.832046	0.520735	1	1	0.78052	1	0.845255	-0.108	0.188878	0.003	0.00100744	0	-0.00885029	0	0.00182753
ENSMUSG00000035305	Ror1	receptor tyrosine kinase-like orphan receptor 1 [Source:MGI Symbol;Acc:MGI:1347520]	76.0465	38.8737	135.964	275.981	0.917566	1	1	1	1	0.0821702	0.952414	0.83334	0.188	0.0492993	0	-0.00022433	0	-0.0198863	-0.002	0.00806135
ENSMUSG00000035310	Lin54	lin-54 homolog (C. elegans) [Source:MGI Symbol;Acc:MGI:2140902]	656.897	455.178	603.727	597.649	1	0.819249	0.90202	1	1	0.87567	0.736422	0.7569	0.021	-0.0403308	-0.002	-0.0020198	0	-0.00996929	0.009	0.00887966
ENSMUSG00000035311	Gnptab	N-acetylglucosamine-1-phosphate transferase, alpha and beta subunits [Source:MGI Symbol;Acc:MGI:3643902]	4159.61	2118.11	2490.55	1706.39	0.902301	0.404187	1	1	1	0.99058	1	0.976811	-0.044	-0.0650395	-0.001	0.00466767	0	0.00403475	-0.001	0.00112446
ENSMUSG00000035314	Gdpd5	glycerophosphodiester phosphodiesterase domain containing 5 [Source:MGI Symbol;Acc:MGI:2686926]	1729.23	1142.57	828.203	1393.42	1	0.837076	0.970849	0.00693906	1	0.131009	0.651352	0.502419	0.01	0.0284457	0.002	0.374551	0	0.141398	-0.059	-0.0351933
ENSMUSG00000035325	Sec31a	Sec31 homolog A (S. cerevisiae) [Source:MGI Symbol;Acc:MGI:1916412]	3387.92	4222.2	3062.01	2566.59	0.824719	0.9288	0.96358	1	1	0.897879	0.554157	0.717687	0.055	-0.00841789	0.002	-0.000521722	0	0.0119441	-0.025	-0.017144
ENSMUSG00000035329	Fbxo33	F-box protein 33 [Source:MGI Symbol;Acc:MGI:1917861]	647.076	1999.96	2076.44	2759.21	0.254218	0.274202	0.876077	1	1	0.846786	1	0.829983	0.165	0.117947	-0.003	-0.00192111	0	-0.0149548	-0.001	-0.0109
ENSMUSG00000035337	Uchl4	ubiquitin carboxyl-terminal esterase L4 [Source:MGI Symbol;Acc:MGI:1890440]	30.7689	9.18908	11.6169	13.2252	1	1	0.964919	1	1	1	1	1	-0.028	0.334036	0	-6.44861e-05	0	0.0012462	-0.002	-0.00191091
ENSMUSG00000035342	Lzts2	leucine zipper, putative tumor suppressor 2 [Source:MGI Symbol;Acc:MGI:2385095]	1572.23	2336.56	2063.99	2376.9	1	0.974818	0.940432	1	1	0.585716	1	0.974389	-0.071	-0.028447	0.003	-0.000349143	0	0.038889	-0.01	0.00191101
ENSMUSG00000035351	Nup37	nucleoporin 37 [Source:MGI Symbol;Acc:MGI:1919964]	416.621	104.239	156.171	242.969	0.630547	0.283232	1	0.968663	1	0.953969	0.863668	1	0.121	0.147893	0	-0.00113647	0	0.00221852	0.006	-0.0023394
ENSMUSG00000035352	Ccl12	chemokine (C-C motif) ligand 12 [Source:MGI Symbol;Acc:MGI:108224]	15.3175	8.56816	9.19121	10.6413	1	1	1	1	1	0.936445	1	1	-0.373	0.113402	0	0.000446635	0	0.00339725	0	-0.000902709
ENSMUSG00000035354	Uvrag	UV radiation resistance associated gene [Source:MGI Symbol;Acc:MGI:1925860]	1136.02	1771.52	1632.59	1791.98	0.783107	0.393079	0.975652	1	1	0.321361	0.86874	0.408997	-0.055	-0.0863057	0.002	0.00265087	0	-0.0608308	-0.009	-0.0466504
ENSMUSG00000035355	Kcnh4	potassium voltage-gated channel, subfamily H (eag-related), member 4 [Source:MGI Symbol;Acc:MGI:2156184]	1395.75	441.218	145.877	10.2457	0.936702	0.476044	0.865874	0.586486	1	0.488114	1	1	0.008	0.0845729	-0.003	-0.00503181	0	0.00977598	0	0.00290414
ENSMUSG00000035356	Nfkbiz	nuclear factor of kappa light polypeptide gene enhancer in B cells inhibitor, zeta [Source:MGI Symbol;Acc:MGI:1931595]	148.28	70.3456	242.759	238.517	0.863596	1	0.98809	1	1	0.9094	1	0.929718	0.091	0.0014124	0.001	0.000787561	0	0.00147622	0	0.00854392
ENSMUSG00000035357	Pdzrn3	PDZ domain containing RING finger 3 [Source:MGI Symbol;Acc:MGI:1933157]	1500.8	1742.45	757.355	92.7424	1	0.340069	1	1	1	0.339479	1	0.837211	0.068	0.119871	0	0.00190385	0	0.0485537	0.001	0.00804509
ENSMUSG00000035365	Parpbp	PARP1 binding protein [Source:MGI Symbol;Acc:MGI:1922567]	119.23	17.5683	18.7358	9.10258	1	1	0.705081	1	1	1	1	1	-0.052	0.00564421	0.001	0.000546796	0	0.00130125	0.001	0.0018627
ENSMUSG00000035367	Rmi1	RecQ mediated genome instability 1 [Source:MGI Symbol;Acc:MGI:1921636]	656.313	299.341	409.17	542.665	0.92737	0.648361	0.998224	1	1	0.976809	0.982041	0.997515	0.046	0.0650077	0	0.000631768	0	-0.00211899	0.005	8.57995e-05
ENSMUSG00000035370	Gm49322	predicted gene, 49322 [Source:MGI Symbol;Acc:MGI:6121503]	90.0828	8.61921	27.4453	46.8844	1	1	0.984838	0.91702	1	1	0.97682	1	0.046	0.0172596	0	0.000680814	0	-0.000322108	-0.003	-0.000820404
ENSMUSG00000035372	1810055G02Rik	RIKEN cDNA 1810055G02 gene [Source:MGI Symbol;Acc:MGI:1919306]	841.284	622.787	584.112	748.871	0.964994	0.734839	0.963574	1	1	0.667672	0.938819	0.98658	0.04	-0.0377847	-0.002	0.0015551	0	0.0162751	-0.003	0.00120846
ENSMUSG00000035373	Ccl7	chemokine (C-C motif) ligand 7 [Source:MGI Symbol;Acc:MGI:99512]	9.77409	NA	NA	11.3894	1	1	NA	NA	NA	NA	1	1	0.164	0.639995	NA	NA	NA	NA	0.001	0.00328997
ENSMUSG00000035376	Hacd2	3-hydroxyacyl-CoA dehydratase 2 [Source:MGI Symbol;Acc:MGI:1918007]	806.696	1363.56	1762.94	1346.93	0.855352	0.919161	0.865219	0.959084	1	0.493608	0.588925	1	-0.046	-0.0147736	0.004	0.00466097	0	-0.0404856	0.011	-0.00199754
ENSMUSG00000035378	Shq1	SHQ1 homolog (S. cerevisiae) [Source:MGI Symbol;Acc:MGI:1919421]	283.621	252.666	199.082	179.71	0.92406	1	0.98809	0.527449	1	0.468821	1	0.850682	-0.003	0.00119802	-0.001	-0.00469922	0	0.0167735	-0.004	-0.0116435
ENSMUSG00000035382	Pcsk7	proprotein convertase subtilisin/kexin type 7 [Source:MGI Symbol;Acc:MGI:107421]	1012.46	437.565	714.152	1046.94	0.570137	0.468176	0.97284	1	1	0.927285	1	0.44871	-0.115	-0.0856544	-0.001	0.000389097	0	-0.00728687	0	0.0389199
ENSMUSG00000035383	Pmch	pro-melanin-concentrating hormone [Source:MGI Symbol;Acc:MGI:97629]	148.424	7.33527	6.93386	NA	0.777381	1	1	1	1	1	NA	NA	-0.231	-0.112404	0	2.22285e-05	0	-0.0013264	NA	NA
ENSMUSG00000035385	Ccl2	chemokine (C-C motif) ligand 2 [Source:MGI Symbol;Acc:MGI:98259]	4.0498	NA	NA	4.91132	1	1	NA	NA	NA	NA	1	1	0.661	0.670529	NA	NA	NA	NA	0	-0.00125016
ENSMUSG00000035390	Brsk1	BR serine/threonine kinase 1 [Source:MGI Symbol;Acc:MGI:2685946]	9999.21	22356.4	17234.8	8519.28	1	0.904374	1	1	1	0.684531	0.855963	0.993032	-0.02	0.0148197	0.001	-0.00241481	0	-0.0228609	0.002	0.000806292
ENSMUSG00000035392	Dennd1a	DENN/MADD domain containing 1A [Source:MGI Symbol;Acc:MGI:2442794]	1849.46	2207.07	1899.33	1284.02	1	0.17661	1	0.9413	1	0.904539	1	0.783951	-0.028	-0.106859	0	-0.00598435	0	-0.0102346	0.002	-0.0161323
ENSMUSG00000035394	Cfap53	cilia and flagella associated protein 53 [Source:MGI Symbol;Acc:MGI:1921703]	41.1472	3.40725	12.7344	38.3377	1	0.997115	1	1	1	1	1	1	0.083	-0.235237	0	-0.000238069	0	-0.00220382	0.001	0.0021528
ENSMUSG00000035397	Klf16	Kruppel-like factor 16 [Source:MGI Symbol;Acc:MGI:2153049]	771.976	3041.02	1988.88	564.874	0.888595	0.820268	1	1	1	0.806732	0.637114	0.295942	-0.06	-0.0389129	0.001	0.00322461	0	0.0164681	0.015	0.0432913
ENSMUSG00000035399	Oser1	oxidative stress responsive serine rich 1 [Source:MGI Symbol;Acc:MGI:1913930]	440.437	197.538	234.53	560.012	0.898719	0.900551	1	1	1	0.34356	0.757857	0.83334	-0.08	-0.0224157	0	-0.000293653	0	0.0219902	0.008	0.0077199
ENSMUSG00000035401	Emsy	EMSY, BRCA2-interacting transcriptional repressor [Source:MGI Symbol;Acc:MGI:1924203]	2547.72	1620.05	1617.82	1669.11	1	0.62335	0.975632	1	1	0.883468	0.784096	0.976863	0.089	0.0523778	-0.002	-0.00381898	0	-0.0159638	-0.012	-0.00229088
ENSMUSG00000035403	Crb2	crumbs family member 2 [Source:MGI Symbol;Acc:MGI:2679260]	519.883	337.226	212.666	34.765	0.708503	0.728197	1	0.858871	1	0.975427	1	1	-0.137	-0.0650597	0.001	0.00352677	0	-0.00138067	-0.001	0.00101191
ENSMUSG00000035407	Kank4	KN motif and ankyrin repeat domains 4 [Source:MGI Symbol;Acc:MGI:3043381]	209.994	295.45	266.986	365.317	0.692769	0.351098	0.535783	3.23632e-08	0.935721	1.07675e-05	1	0.771822	0.154	0.199726	0.003	0.780875	0	0.617208	-0.001	-0.0095788
ENSMUSG00000035413	Tmem98	transmembrane protein 98 [Source:MGI Symbol;Acc:MGI:1923457]	514.485	282.489	545.943	515.044	0.960232	0.246751	1	1	0.748688	0.841423	1	0.777949	-0.002	0.155815	0	-0.00106976	0	-0.00961122	-0.001	-0.0103538
ENSMUSG00000035429	Ptprh	protein tyrosine phosphatase, receptor type, H [Source:MGI Symbol;Acc:MGI:3026877]	122.453	87.2226	69.1011	28.23	0.917566	1	0.377503	0.127927	1	0.92208	1	0.900857	-0.059	0.0977482	0.462	0.539704	0	0.00166752	0	0.00529637
ENSMUSG00000035431	Sstr1	somatostatin receptor 1 [Source:MGI Symbol;Acc:MGI:98327]	679.235	823.864	599.438	49.6489	1	0.585601	0.624488	1	1	0.908431	1	1	-0.024	0.0760932	-0.005	0.0017754	0	0.00353867	0.001	0.00236137
ENSMUSG00000035435	Abca17	ATP-binding cassette, sub-family A (ABC1), member 17 [Source:MGI Symbol;Acc:MGI:3625331]	60.7906	21.0267	20.2601	4.84079	1	0.858787	0.909798	0.95058	1	1	1	1	0.015	-0.27503	-0.001	-0.000925457	0	0.000628675	0	-0.000585176
ENSMUSG00000035437	Rabgap1	RAB GTPase activating protein 1 [Source:MGI Symbol;Acc:MGI:2385139]	4108	2809.14	3344.29	3083.9	1	0.950763	0.832938	1	1	0.777013	0.785109	0.347958	0.008	0.0124364	-0.006	-0.00446529	0	-0.018282	-0.012	-0.0544663
ENSMUSG00000035439	Haus8	4HAUS augmin-like complex, subunit 8 [Source:MGI Symbol;Acc:MGI:1923728]	934.286	275.249	260.007	413.606	0.881422	0.630276	0.953612	0.975222	1	0.757623	0.97682	0.579463	0.03	0.0612047	0.002	0.000455787	0	0.0103255	-0.005	0.0191547
ENSMUSG00000035441	Myo1d	myosin ID [Source:MGI Symbol;Acc:MGI:107728]	125.908	400.398	592.941	481.957	1	1	0.114657	1	1	0.960214	0.863668	0.756735	-0.048	-0.0813202	0.294	0.00123479	0	0.00250281	-0.006	-0.00943859
ENSMUSG00000035443	Thyn1	thymocyte nuclear protein 1 [Source:MGI Symbol;Acc:MGI:1925112]	2315.97	1014.72	1833.94	3184.84	1	0.834643	0.97979	1	1	0.820182	0.962512	0.978088	0.022	0.0225902	0.001	-0.000366259	0	-0.0167485	0.009	-0.000111983
ENSMUSG00000035451	Foxa1	forkhead box A1 [Source:MGI Symbol;Acc:MGI:1347472]	175.892	NA	NA	NA	1	0.759195	NA	NA	NA	NA	NA	NA	-0.083	-0.0980868	NA	NA	NA	NA	NA	NA
ENSMUSG00000035455	Fignl1	fidgetin-like 1 [Source:MGI Symbol;Acc:MGI:1890648]	424.398	31.641	44.5744	90.9051	0.907443	0.814397	0.990508	1	1	0.928881	1	1	0.036	0.0492803	0	-0.000188582	0	-0.00240929	0.001	-0.000938534
ENSMUSG00000035456	Prdm8	PR domain containing 8 [Source:MGI Symbol;Acc:MGI:1924880]	661.569	949.076	1196.99	559.207	1	0.429968	1	0.590349	1	1	0.788687	0.884302	0.029	0.134589	-0.001	-0.00674508	0	-0.007162	-0.008	-0.00580982
ENSMUSG00000035458	Tnni3	troponin I, cardiac 3 [Source:MGI Symbol;Acc:MGI:98783]	74.9397	5.35241	11.8571	94.1036	1	1	1	0.988373	1	1	1	1.7759e-11	-0.023	-0.0286984	0	0.000317133	0	-0.00287926	0.002	1.39045
ENSMUSG00000035459	Stab2	stabilin 2 [Source:MGI Symbol;Acc:MGI:2178743]	20.1874	14.6145	47.1864	14.985	1	1	0.97284	1	1	0.585716	1	1	-0.221	-0.545574	0	0.000314315	0	-0.00662791	0	-0.00146809
ENSMUSG00000035469	Rcbtb1	regulator of chromosome condensation (RCC1) and BTB (POZ) domain containing protein 1 [Source:MGI Symbol;Acc:MGI:1918580]	2461.82	1016.71	1768.88	2350.16	1	0.912809	0.890592	0.9604	1	1	1	1	-0.004	-0.0247181	0.003	0.00354912	0	0.00720461	0.001	0.00342712
ENSMUSG00000035472	Slc25a21	solute carrier family 25 (mitochondrial oxodicarboxylate carrier), member 21 [Source:MGI Symbol;Acc:MGI:2445059]	6.30218	28.2605	32.3427	78.6019	1	1	1	1	1	0.912625	1	0.889268	0.237	0.4777	0	6.15489e-05	0	0.0023029	0.002	0.00613836
ENSMUSG00000035473	Galm	galactose mutarotase [Source:MGI Symbol;Acc:MGI:2442420]	63.2416	74.4857	145.344	257.679	1	0.935797	1	1	1	0.399083	1	0.341734	0.129	0.214293	0	0.000771089	0	0.0123178	0	0.0251291
ENSMUSG00000035476	Tab3	TGF-beta activated kinase 1/MAP3K7 binding protein 3 [Source:MGI Symbol;Acc:MGI:1913974]	1752.57	811.15	712.966	666	1	0.824503	1	1	1	0.958197	0.996137	0.934147	-0.038	-0.0382774	0	-0.00196944	0	-0.00404108	-0.001	-0.00340501
ENSMUSG00000035478	Mbd3	methyl-CpG binding domain protein 3 [Source:MGI Symbol;Acc:MGI:1333812]	5074.36	5779.45	5680.42	5818.1	0.790524	0.819249	0.998306	1	1	0.653702	0.817958	0.985142	-0.068	-0.0269507	0.006	-0.00474495	0	-0.0351967	0.004	0.00164204
ENSMUSG00000035486	Plk5	polo like kinase 5 [Source:MGI Symbol;Acc:MGI:3026984]	283.239	486.743	619.814	3282.09	0.90072	0.880343	0.624488	0.0225507	1	0.0153954	1	0.704471	-0.092	-0.0315867	-0.004	-0.00680222	0	-0.365941	0	0.0207921
ENSMUSG00000035493	Tgfbi	transforming growth factor, beta induced [Source:MGI Symbol;Acc:MGI:99959]	115.003	120.928	139.636	110.809	0.917333	1	0.98809	1	1	0.443651	1	1	0.095	-0.0560751	0.001	0.000149654	0	0.0130084	-0.001	0.000924157
ENSMUSG00000035495	Tstd2	thiosulfate sulfurtransferase (rhodanese)-like domain containing 2 [Source:MGI Symbol;Acc:MGI:3039624]	920.307	352.427	390.908	461.938	0.827895	0.416869	0.948654	1	1	0.602222	1	0.624733	0.065	0.0909545	-0.001	0.000153006	0	0.020581	0	0.0133486
ENSMUSG00000035498	Cdcp1	CUB domain containing protein 1 [Source:MGI Symbol;Acc:MGI:2442010]	39.9958	22.0147	19.8572	4.57102	0.762566	0.00310361	0.745238	0.00283089	1	0.672064	1	1	0.39	0.998838	0.001	1.69675	0	0.00596894	0.001	-6.13373e-05
ENSMUSG00000035504	Reep6	receptor accessory protein 6 [Source:MGI Symbol;Acc:MGI:1917585]	306.865	689.109	292.995	534.654	0.917566	0.916919	1	1	1	0.720445	0.704709	0.968031	0.025	-0.0377913	0.001	0.00028408	0	0.0102731	0.012	0.00117259
ENSMUSG00000035505	Cox18	cytochrome c oxidase assembly protein 18 [Source:MGI Symbol;Acc:MGI:2448532]	484.164	349.353	375.284	385.572	1	0.737386	0.950787	1	1	0.140095	0.843707	0.830077	-0.013	-0.0559937	-0.001	-0.0015483	0	-0.150464	-0.007	-0.00924304
ENSMUSG00000035506	Slc12a8	solute carrier family 12 (potassium/chloride transporters), member 8 [Source:MGI Symbol;Acc:MGI:2443672]	38.4505	31.0865	34.5258	226.317	1	1	1	1	1	0.701474	0.533615	0.7515	-0.149	-0.0487296	0	7.82784e-05	0	0.004901	-0.011	-0.0165619
ENSMUSG00000035509	Fbxl21	F-box and leucine-rich repeat protein 21 [Source:MGI Symbol;Acc:MGI:2442921]	132.035	98.3207	145.41	236.274	1	0.573466	1	1	1	0.933133	1	1	-0.062	-0.223729	0	-0.000545085	0	0.00353286	0.001	-0.00195027
ENSMUSG00000035513	Ntng2	netrin G2 [Source:MGI Symbol;Acc:MGI:2159341]	1381.3	1266.66	1520.41	264.012	0.349006	0.166288	1	0.994935	1	0.883468	0.833663	0.148773	0.168	0.164269	-0.001	-0.00286705	0	0.0116571	-0.006	-0.0379631
ENSMUSG00000035517	Tdrd7	tudor domain containing 7 [Source:MGI Symbol;Acc:MGI:2140279]	1174.67	1157.74	1341.04	1366.55	0.917566	0.412589	1	1	1	0.975772	1	0.803658	0.013	-0.0728622	0	0.00175793	0	-0.00441361	0.003	0.0134888
ENSMUSG00000035521	Gnptg	N-acetylglucosamine-1-phosphotransferase, gamma subunit [Source:MGI Symbol;Acc:MGI:2147006]	2356.64	1578.12	2539.92	4135.44	1	0.841354	1	1	1	0.836243	0.89121	0.934745	-0.046	-0.030656	-0.001	0.000488321	0	0.0156463	0.008	-0.00583553
ENSMUSG00000035528	Npffr2	neuropeptide FF receptor 2 [Source:MGI Symbol;Acc:MGI:1860130]	5.49833	NA	NA	NA	1	1	NA	NA	NA	NA	NA	NA	-0.037	-0.929128	NA	NA	NA	NA	NA	NA
ENSMUSG00000035529	Prdm4	PR domain containing 4 [Source:MGI Symbol;Acc:MGI:1920093]	2368.56	955.221	1036.87	1034.39	1	1	0.909798	1	1	0.964831	1	0.845255	0.036	-0.000423	-0.003	-3.95671e-05	0	0.00552632	-0.004	-0.00561478
ENSMUSG00000035530	Eif1	eukaryotic translation initiation factor 1 [Source:MGI Symbol;Acc:MGI:105125]	12870.3	10174.7	12369.7	18905.7	1	0.631614	1	1	1	0.777678	0.704709	0.82949	0.003	-0.037754	0	-0.000941848	0	-0.0201147	0.01	0.0151078
ENSMUSG00000035539	Ccdc180	coiled-coil domain containing 180 [Source:MGI Symbol;Acc:MGI:2685871]	49.4851	NA	14.0399	16.1935	0.963018	1	NA	NA	1	1	1	1	0.209	0.1832	NA	NA	0	0.000799303	0.001	0.000755117
ENSMUSG00000035545	Leng8	leukocyte receptor cluster (LRC) member 8 [Source:MGI Symbol;Acc:MGI:2142195]	10338.7	1355.41	4406.75	6324.81	1	0.930049	0.998165	0.990087	1	0.979485	0.723667	0.584882	-0.004	-0.00441207	-0.001	-0.00253119	0	-0.00164962	-0.009	-0.0294466
ENSMUSG00000035547	Capn5	calpain 5 [Source:MGI Symbol;Acc:MGI:1100859]	1944.09	3112.99	2419.03	816.35	1	0.826611	0.98809	1	1	1	0.856239	0.884302	-0.009	0.0246295	-0.001	-0.00202995	0	-0.00722561	-0.005	-0.00603509
ENSMUSG00000035551	Igfbpl1	insulin-like growth factor binding protein-like 1 [Source:MGI Symbol;Acc:MGI:1933198]	9457.32	14.4597	102.514	4.58308	1	0.659591	1	1	0.970775	0.113706	1	1	0.003	0.0584505	0	6.19103e-05	0	-0.358696	0	0.000438962
ENSMUSG00000035557	Krt17	keratin 17 [Source:MGI Symbol;Acc:MGI:96691]	12.9398	3.03812	3.1398	NA	1	1	1	1	1	1	NA	NA	-0.596	-0.632245	0	8.85531e-05	0	-0.000422077	NA	NA
ENSMUSG00000035559	Mpv17l2	MPV17 mitochondrial membrane protein-like 2 [Source:MGI Symbol;Acc:MGI:2681846]	564.409	723.162	868.236	2275.66	0.868897	0.794931	1	1	1	0.985458	1	0.373599	0.039	-0.0285914	0	0.00177759	0	0.00247016	-0.002	-0.0586389
ENSMUSG00000035561	Aldh1b1	aldehyde dehydrogenase 1 family, member B1 [Source:MGI Symbol;Acc:MGI:1919785]	818.742	406.968	385.995	26.8396	1	0.368029	1	0.9604	1	0.937148	1	1	-0.023	0.105683	0	0.00248392	0	0.000587065	0.002	-0.00225971
ENSMUSG00000035566	Pcdh17	protocadherin 17 [Source:MGI Symbol;Acc:MGI:2684924]	5070.66	3848.26	2615.35	818.992	0.349478	0.0206147	0.624488	1	1	1	0.70125	0.9492	-0.119	-0.140854	0.005	-0.00305629	0	-0.0031961	-0.012	-0.0036902
ENSMUSG00000035569	Ankrd11	ankyrin repeat domain 11 [Source:MGI Symbol;Acc:MGI:1924337]	6163.57	7840.7	7366.21	5685.51	0.862379	0.961595	1	1	1	0.711256	1	1	-0.043	-0.0060993	0.004	0.00332293	0	-0.0281029	-0.002	-0.00333424
ENSMUSG00000035572	Dcaf10	DDB1 and CUL4 associated factor 10 [Source:MGI Symbol;Acc:MGI:2140179]	1555.58	778.568	821.622	1085.95	1	0.961826	0.941841	0.955162	1	0.931851	1	0.98664	-0.004	-0.00633713	-0.003	-0.00382116	0	0.00755668	0.007	0.000813502
ENSMUSG00000035575	Utp6	UTP6 small subunit processome component [Source:MGI Symbol;Acc:MGI:2445193]	2092.56	1595.8	1807.44	2189.65	1	0.518462	1	1	1	0.882894	1	0.561091	-0.045	-0.064316	0.001	0.000198678	0	0.011056	-0.008	0.034653
ENSMUSG00000035576	L3mbtl1	L3MBTL1 histone methyl-lysine binding protein [Source:MGI Symbol;Acc:MGI:2676663]	518.493	148.801	187.842	82.2531	0.840677	0.770987	0.75638	0.480087	1	0.48463	1	1	-0.085	-0.0581342	0.002	0.00320669	0	0.0110622	-0.003	0.00136802
ENSMUSG00000035578	Iqcg	IQ motif containing G [Source:MGI Symbol;Acc:MGI:1916957]	310.99	94.6653	119.742	170.856	0.608971	0.514997	1	0.972288	1	0.755644	1	0.861008	-0.168	-0.143359	0	-0.00116151	0	-0.0070268	-0.002	0.00484637
ENSMUSG00000035580	Kcnh8	potassium voltage-gated channel, subfamily H (eag-related), member 8 [Source:MGI Symbol;Acc:MGI:2445160]	253.211	7.21256	39.7596	5.09073	1	0.869824	1	1	1	0.0343637	1	1	-0.052	-0.0396455	0	-0.000287268	0	-0.957751	0	0.00226512
ENSMUSG00000035582	Gdpd4	glycerophosphodiester phosphodiesterase domain containing 4 [Source:MGI Symbol;Acc:MGI:3606573]	NA	NA	NA	13.1899	NA	NA	NA	NA	NA	NA	1	1	NA	NA	NA	NA	NA	NA	0.001	-0.00241354
ENSMUSG00000035585	Tsen34	tRNA splicing endonuclease subunit 34 [Source:MGI Symbol;Acc:MGI:1913328]	4721.34	3283.72	3082.31	4318.46	1	0.779226	1	0.934832	1	0.860084	0.86284	0.641598	-0.062	-0.0401742	0	-0.00534405	0	-0.0134527	-0.01	-0.0273772
ENSMUSG00000035594	Chrna5	cholinergic receptor, nicotinic, alpha polypeptide 5 [Source:MGI Symbol;Acc:MGI:87889]	152.499	122.129	235.42	NA	0.770047	0.225835	0.910298	1	1	0.938428	NA	NA	0.171	0.355148	-0.001	0.000366624	0	0.002612	NA	NA
ENSMUSG00000035595	Fam174c	family with sequence similarity 174, member C [Source:MGI Symbol;Acc:MGI:1917020]	153.493	56.3427	77.3041	125.169	1	1	1	1	1	0.823808	1	0.976138	0.082	-0.0489436	0	-0.000225419	0	-0.00444892	-0.001	0.00478696
ENSMUSG00000035596	Mboat7	membrane bound O-acyltransferase domain containing 7 [Source:MGI Symbol;Acc:MGI:1924832]	3533.77	8782.9	4306.68	2401.13	0.986597	0.696712	0.994201	1	1	0.595904	0.732258	0.504131	-0.034	-0.0491236	0.002	-0.00197166	0	0.0308865	-0.028	-0.0453002
ENSMUSG00000035597	Prpf39	pre-mRNA processing factor 39 [Source:MGI Symbol;Acc:MGI:104602]	3122.17	518.941	1123.16	1930.11	0.843699	1	1	1	1	1	1	0.827662	0.082	0.000433388	0	-0.00209245	0	-0.000328852	0.004	0.0124938
ENSMUSG00000035601	Trmt10b	tRNA methyltransferase 10B [Source:MGI Symbol;Acc:MGI:1917184]	1019.63	410.786	581.567	872.508	1	0.365708	1	0.955162	1	0.848718	1	0.943228	-0.017	-0.0822675	0	-0.00260477	0	0.0101498	-0.002	0.00327354
ENSMUSG00000035606	Ky	kyphoscoliosis peptidase [Source:MGI Symbol;Acc:MGI:96709]	148.217	78.5032	111.639	110.278	1	1	0.973698	1	1	0.989939	1	0.864858	-0.003	0.0252771	-0.001	0.000256729	0	-0.00120258	-0.001	-0.00793587
ENSMUSG00000035614	Togaram1	TOG array regulator of axonemal microtubules 1 [Source:MGI Symbol;Acc:MGI:2684313]	1331.11	2093.94	1849.74	1136.14	0.864342	0.430949	0.940432	1	1	1	1	0.963029	-0.058	-0.0787407	-0.003	-0.000278845	0	-0.00231389	0.001	-0.00226302
ENSMUSG00000035615	Frmpd1	FERM and PDZ domain containing 1 [Source:MGI Symbol;Acc:MGI:2446274]	289.068	528.299	514.156	431.296	0.356935	0.607028	1	1	1	0.9094	1	0.879454	0.227	0.100621	0	0.000492632	0	-0.00520474	0	-0.00211807
ENSMUSG00000035620	Ric8b	RIC8 guanine nucleotide exchange factor B [Source:MGI Symbol;Acc:MGI:2682307]	1966.31	1550.82	1371.26	1810.62	0.546515	0.281188	1	1	1	0.232452	1	0.858607	-0.104	-0.0833165	0	-0.0013106	0	-0.0861484	-0.005	-0.0175074
ENSMUSG00000035621	Midn	midnolin [Source:MGI Symbol;Acc:MGI:1890222]	7797.43	2911.18	1710.22	1269.41	0.995174	0.136195	1	0.0248781	1	0.107464	1	0.651687	0.034	0.114415	-0.001	0.330833	0	0.196826	-0.002	0.0198349
ENSMUSG00000035623	Rsf1	remodeling and spacing factor 1 [Source:MGI Symbol;Acc:MGI:2682305]	2517.81	1660.82	1665.73	1524.76	1	1	0.98809	1	1	0.937148	1	0.844595	-0.01	-0.00898672	0.002	0.000269606	0	-0.00858582	0.001	0.0115131
ENSMUSG00000035629	Rubcn	RUN domain and cysteine-rich domain containing, Beclin 1-interacting protein [Source:MGI Symbol;Acc:MGI:1915160]	2957.36	2961.63	2387.7	2314.67	1	0.69196	0.942215	1	1	0.98623	1	0.971286	-0.05	-0.0355794	0.002	0.0017369	0	0.0105716	-0.002	0.00231592
ENSMUSG00000035632	Cnot3	CCR4-NOT transcription complex, subunit 3 [Source:MGI Symbol;Acc:MGI:2385261]	2176.18	1155.47	1199.25	1542.43	1	0.309849	1	1	1	1	1	0.992106	0.028	0.081907	0	-0.00161151	0	-0.000402172	-0.005	-0.00129392
ENSMUSG00000035637	Grhpr	glyoxylate reductase/hydroxypyruvate reductase [Source:MGI Symbol;Acc:MGI:1923488]	474.082	1097.61	1292.85	1082.57	0.98043	0.412589	0.983783	0.900982	1	1	1	0.827662	-0.04	0.125883	0.002	0.00419725	0	0.00295704	0.002	0.0121083
ENSMUSG00000035640	Cbarp	calcium channel, voltage-dependent, beta subunit associated regulatory protein [Source:MGI Symbol;Acc:MGI:1354170]	10697.1	17962.7	11553.2	3205.62	1	0.959471	0.98809	0.972288	1	0.979337	0.963949	0.895713	-0.044	0.000179336	-0.003	-0.00509412	0	0.00156814	-0.007	0.00985887
ENSMUSG00000035642	Aamdc	adipogenesis associated Mth938 domain containing [Source:MGI Symbol;Acc:MGI:1913523]	690.698	661.934	933.84	1083	1	0.846994	0.970491	1	1	0.799899	1	0.673028	0.038	-0.0128437	0.002	-0.00153645	0	0.0155503	0.004	0.0187735
ENSMUSG00000035649	Zcchc7	zinc finger, CCHC domain containing 7 [Source:MGI Symbol;Acc:MGI:2442912]	1328	319.166	756.153	955.206	0.909667	0.621619	1	1	1	0.585716	1	0.963011	-0.023	-0.0646205	0	-0.000372662	0	-0.0151859	-0.007	-0.00362074
ENSMUSG00000035653	Lrfn5	leucine rich repeat and fibronectin type III domain containing 5 [Source:MGI Symbol;Acc:MGI:2144814]	3333.4	3395.5	2317.12	644.721	1	0.312373	0.941677	0.958963	0.854879	1	1	0.685655	-0.001	-0.0703932	-0.004	-0.00630692	0	0.00369161	-0.003	-0.0114352
ENSMUSG00000035666	Gtf3c4	general transcription factor IIIC, polypeptide 4 [Source:MGI Symbol;Acc:MGI:2138937]	3932.05	1798.76	1766.62	2082.6	0.688135	0.348888	0.865803	1	1	1	1	0.959635	-0.069	-0.0585549	-0.005	-0.000245367	0	0.00200833	-0.005	-0.00352924
ENSMUSG00000035671	Zswim4	zinc finger SWIM-type containing 4 [Source:MGI Symbol;Acc:MGI:2443726]	1970.9	658.827	771.305	629.77	1	0.944903	0.843569	1	1	0.883468	0.694961	0.538867	-0.057	-0.00844182	-0.003	0.00211029	0	-0.00895448	-0.01	-0.0221238
ENSMUSG00000035673	Sbno2	strawberry notch 2 [Source:MGI Symbol;Acc:MGI:2448490]	1129.28	374.57	611.345	681.69	0.912272	0.983368	0.98809	0.989877	1	0.84234	0.909472	0.651318	-0.016	-0.00250079	0	-0.00198692	0	-0.0103886	-0.002	-0.0153044
ENSMUSG00000035674	Ndufa3	NADH:ubiquinone oxidoreductase subunit A3 [Source:MGI Symbol;Acc:MGI:1913341]	2303.3	1807.31	2225.77	3147.39	1	0.684041	0.98809	1	1	0.999685	1	0.685424	-0.025	-0.0525704	-0.001	-0.00374289	0	0.00484811	0	-0.0149172
ENSMUSG00000035678	Tnfsf9	tumor necrosis factor (ligand) superfamily, member 9 [Source:MGI Symbol;Acc:MGI:1101058]	117.679	5.27387	12.8788	110.575	0.744306	1	0.949694	1	1	1	1	1	0.198	0.119431	0	0.000111002	0	0.000839772	0.001	0.00338256
ENSMUSG00000035681	Kcnc2	potassium voltage gated channel, Shaw-related subfamily, member 2 [Source:MGI Symbol;Acc:MGI:96668]	762.115	3617.24	2904.38	125.48	1	0.734306	0.98809	0.996239	1	0.948156	0.874327	1	0.012	0.0575645	0	-0.00451062	0	-0.00293549	-0.001	-0.00111717
ENSMUSG00000035683	Melk	maternal embryonic leucine zipper kinase [Source:MGI Symbol;Acc:MGI:106924]	286.209	44.5152	12.7265	NA	0.87139	0.711638	1	1	1	0.558349	NA	NA	0.053	0.099361	0	-0.000125837	0	0.00370756	NA	NA
ENSMUSG00000035686	Thrsp	thyroid hormone responsive [Source:MGI Symbol;Acc:MGI:109126]	217.386	690.908	1533.62	3952.51	1	0.160943	0.97284	0.925256	1	0.873161	0.737279	0.915902	-0.064	-0.250381	0.001	0.00504451	0	0.00825871	0.015	0.00663968
ENSMUSG00000035692	Isg15	ISG15 ubiquitin-like modifier [Source:MGI Symbol;Acc:MGI:1855694]	111.282	60.7093	71.6569	142.329	0.475942	0.139507	0.98809	1	1	0.932074	1	0.808056	-0.385	-0.481513	0.001	0.00038121	0	0.00287999	0	0.00494126
ENSMUSG00000035694	Caps2	calcyphosphine 2 [Source:MGI Symbol;Acc:MGI:2441980]	50.1065	9.07165	24.7682	18.7473	0.896481	0.133927	0.941841	1	1	0.967859	1	1	-0.151	-0.532767	0	0.000779332	0	0.00252409	0.002	0.0029247
ENSMUSG00000035696	Rnf38	ring finger protein 38 [Source:MGI Symbol;Acc:MGI:1920719]	5611.34	1868.76	1347.81	1284.69	1	0.961179	0.90202	1	1	0.558038	1	0.540604	0.028	-0.00390322	-0.004	-0.00251242	0	-0.0330337	-0.001	0.0310089
ENSMUSG00000035697	Arhgap45	Rho GTPase activating protein 45 [Source:MGI Symbol;Acc:MGI:1917969]	121.455	226.76	252.649	95.2672	1	0.609317	0.97979	0.968663	0.951975	0.768882	1	0.219583	0.063	0.236924	-0.001	-0.00165387	0	-0.010739	0.001	0.304534
ENSMUSG00000035699	Slc51a	solute carrier family 51, alpha subunit [Source:MGI Symbol;Acc:MGI:2146634]	4.66777	NA	NA	NA	1	1	NA	NA	NA	NA	NA	NA	-0.928	-0.980816	NA	NA	NA	NA	NA	NA
ENSMUSG00000035704	Alg8	asparagine-linked glycosylation 8 (alpha-1,3-glucosyltransferase) [Source:MGI Symbol;Acc:MGI:2141959]	330.001	146.59	156.499	141.621	0.808566	0.732805	1	1	1	0.885036	0.915501	0.893725	0.084	0.0701582	0	0.000856165	0	0.0047503	0.003	-0.00774161
ENSMUSG00000035711	Dok3	docking protein 3 [Source:MGI Symbol;Acc:MGI:1351490]	339.334	68.1129	166.084	115.089	0.82254	0.990046	1	1	1	0.905245	1	0.658883	0.125	-0.0214103	-0.001	0.000255958	0	-0.00154482	0.003	0.014605
ENSMUSG00000035713	Usp35	ubiquitin specific peptidase 35 [Source:MGI Symbol;Acc:MGI:2685339]	667.72	760.097	737.171	679.289	0.388163	0.737596	1	0.983632	1	0.677944	0.982041	1	-0.151	-0.0490028	0.001	-0.00224699	0	0.0181925	0.005	-0.000324189
ENSMUSG00000035722	Abca7	ATP-binding cassette, sub-family A (ABC1), member 7 [Source:MGI Symbol;Acc:MGI:1351646]	882.663	583.1	577.754	1810.85	1	0.585153	0.95542	1	1	0.884445	1	0.884302	0.028	0.0647047	0.002	-0.000866098	0	0.00771599	-0.001	-0.00911391
ENSMUSG00000035725	Prkx	protein kinase, X-linked [Source:MGI Symbol;Acc:MGI:1309999]	1864.97	492.236	582.865	699.433	1	0.536322	0.909798	1	0.847537	0.868372	1	0.579463	0.048	0.0549442	-0.003	-0.000297212	0	-0.0111271	-0.005	0.0152042
ENSMUSG00000035726	Supt16	SPT16, facilitates chromatin remodeling subunit [Source:MGI Symbol;Acc:MGI:1890948]	3050.8	2109.92	2010.12	2382.7	1	0.901273	0.990374	1	1	0.794344	1	1	0.006	0.0109453	-0.002	-0.0035434	0	0.0182627	-0.003	0.00178556
ENSMUSG00000035735	Dagla	diacylglycerol lipase, alpha [Source:MGI Symbol;Acc:MGI:2677061]	1829.25	4486.83	4089.52	2882.91	1	0.993183	0.601938	0.930369	1	0.190104	1	0.437382	-0.004	-0.00174407	-0.007	-0.00571639	0	-0.0961779	-0.001	-0.0376191
ENSMUSG00000035745	Grin3b	glutamate receptor, ionotropic, NMDA3B [Source:MGI Symbol;Acc:MGI:2150393]	26.8387	NA	8.15955	49.6681	1	1	NA	NA	1	1	1	1	0.028	0.151116	NA	NA	0	0.000401674	0.001	0.00344625
ENSMUSG00000035754	Wdr18	WD repeat domain 18 [Source:MGI Symbol;Acc:MGI:2158400]	2820.77	2521.67	2525.76	2317.9	1	0.152079	1	1	1	0.955907	1	0.735432	-0.062	-0.0896073	-0.001	-0.00110711	0	-0.00657806	-0.008	-0.0258933
ENSMUSG00000035757	Selenoo	selenoprotein O [Source:MGI Symbol;Acc:MGI:1919007]	678.926	477.358	659.127	1381.88	1	0.539607	0.921362	0.888023	1	0.813172	1	0.393436	0.036	0.0767866	-0.002	-0.0043066	0	-0.0120631	0	-0.0416521
ENSMUSG00000035759	Bbs10	Bardet-Biedl syndrome 10 (human) [Source:MGI Symbol;Acc:MGI:1919019]	248.883	138.301	175.507	244.449	1	0.824902	0.98809	1	1	0.99187	0.996137	1	0.034	0.0511815	0	0.000617806	0	0.000562675	0.003	-0.00376218
ENSMUSG00000035762	Tmem161b	transmembrane protein 161B [Source:MGI Symbol;Acc:MGI:1919995]	1033.9	545.457	810.793	1388.98	0.907004	0.600518	1	1	1	0.874286	0.712014	0.888698	-0.019	-0.0578477	0.001	-0.00249427	0	-0.013954	0.017	-0.0079007
ENSMUSG00000035764	Fbxo45	F-box protein 45 [Source:MGI Symbol;Acc:MGI:2447775]	3037.72	3084.29	2570.62	3010.49	0.803898	0.473006	1	1	1	0.932882	1	0.126209	-0.063	-0.0631835	0.002	0.00329805	0	-0.00865557	0	0.0962968
ENSMUSG00000035765	Dym	dymeclin [Source:MGI Symbol;Acc:MGI:1918480]	1229.47	2477.27	1460.69	1850.07	1	0.865765	1	1	1	0.976809	1	0.989945	-0.002	-0.022821	0.001	-0.000807443	0	-0.00414635	-0.004	-0.00335886
ENSMUSG00000035769	Xylb	xylulokinase homolog (H. influenzae) [Source:MGI Symbol;Acc:MGI:2142985]	225.429	198.46	171.582	163.131	0.863632	0.918725	0.946791	1	1	0.936498	1	0.951255	0.061	0.0220355	0.001	0.000381389	0	0.00242447	0.001	0.00371708
ENSMUSG00000035770	Dync1li2	dynein, cytoplasmic 1 light intermediate chain 2 [Source:MGI Symbol;Acc:MGI:107738]	7177.53	7874.68	8419.85	9882.2	1	0.934472	1	1	1	1	0.87434	0.849795	0.03	-0.00326236	-0.001	-0.000812826	0	-0.00157814	-0.002	0.0102793
ENSMUSG00000035772	Mrps2	mitochondrial ribosomal protein S2 [Source:MGI Symbol;Acc:MGI:2153089]	1256.16	1094.79	975.176	981.708	0.897652	0.79032	1	1	1	0.783576	1	0.610739	0.024	-0.0395307	-0.001	5.53916e-05	0	0.0167925	-0.012	-0.0215419
ENSMUSG00000035773	Kiss1r	KISS1 receptor [Source:MGI Symbol;Acc:MGI:2148793]	182.512	343.009	303.888	226.108	0.920373	0.689563	0.959915	1	1	0.617482	1	0.976735	0.012	0.12115	0.001	0.00321597	0	0.0136487	-0.002	-0.00752277
ENSMUSG00000035775	Krt20	keratin 20 [Source:MGI Symbol;Acc:MGI:1914059]	5.76525	37.3284	30.5865	NA	1	1	1	1	1	0.937148	NA	NA	0.361	-0.358871	0	0.000167878	0	0.00164624	NA	NA
ENSMUSG00000035776	Cd99l2	CD99 antigen-like 2 [Source:MGI Symbol;Acc:MGI:2177151]	4965.04	3484.95	3219.81	3835.29	0.968232	0.877607	0.982592	1	1	0.932882	1	0.858607	-0.031	-0.0225506	0.001	-0.00347651	0	0.0152372	0	-0.0111014
ENSMUSG00000035778	Ggta1	glycoprotein galactosyltransferase alpha 1, 3 [Source:MGI Symbol;Acc:MGI:95704]	361.415	193.614	246.207	127.296	0.569944	0.163225	0.98809	0.0550092	1	0.642748	1	0.947874	0.17	0.200876	0.001	0.321932	0	0.0125871	-0.001	0.00463832
ENSMUSG00000035781	R3hdm4	R3H domain containing 4 [Source:MGI Symbol;Acc:MGI:1924814]	7440.18	10745.9	11365.8	4906.73	1	0.790353	1	1	1	0.215067	1	0.687782	0	0.0166097	0.002	-0.00363519	0	-0.0619086	-0.004	-0.0272866
ENSMUSG00000035783	Acta2	actin, alpha 2, smooth muscle, aorta [Source:MGI Symbol;Acc:MGI:87909]	103.433	1616.56	781.355	679.681	0.808566	0.320422	0.624488	1	1	0.43786	0.855963	0.911077	-0.208	-0.378112	0.002	0.000864289	0	0.0227288	0.003	-0.00231456
ENSMUSG00000035790	Cep19	centrosomal protein 19 [Source:MGI Symbol;Acc:MGI:1914244]	1252.99	1908.09	2133.62	1741.27	0.843108	0.825078	1	1	1	0.844845	1	0.997474	0.037	-0.0276532	0.001	0.000778001	0	-0.0121732	0.002	0.00384287
ENSMUSG00000035798	Zdhhc17	zinc finger, DHHC domain containing 17 [Source:MGI Symbol;Acc:MGI:2445110]	3491.27	3715.6	3699.06	5458.71	1	0.603568	0.876077	1	1	1	0.774657	0.707294	0.03	-0.039505	-0.004	-0.00292855	0	0.00266027	-0.01	-0.0213125
ENSMUSG00000035799	Twist1	twist basic helix-loop-helix transcription factor 1 [Source:MGI Symbol;Acc:MGI:98872]	84.5831	52.8424	80.3596	95.6305	0.957882	1	0.978486	0.690215	1	0.0568605	1	0.109403	0.028	0.088023	-0.001	0.00143528	0	0.576143	0.001	0.444664
ENSMUSG00000035805	Mlc1	megalencephalic leukoencephalopathy with subcortical cysts 1 homolog (human) [Source:MGI Symbol;Acc:MGI:2157910]	2757.5	8780.44	10990.8	15612.3	0.785819	0.64816	1	1	1	0.978901	0.839863	1	-0.093	-0.064663	-0.001	-0.000385188	0	-0.00442011	-0.003	-0.00347902
ENSMUSG00000035818	Plekhs1	pleckstrin homology domain containing, family S member 1 [Source:MGI Symbol;Acc:MGI:2443041]	15.151	32.4682	19.6277	NA	1	1	1	1	1	0.959426	NA	NA	-0.343	-0.398677	0	-3.81098e-06	0	0.0030331	NA	NA
ENSMUSG00000035824	Tk2	thymidine kinase 2, mitochondrial [Source:MGI Symbol;Acc:MGI:1913266]	1843.31	1544.56	1909.33	1796.68	1	0.580479	1	1	1	0.901643	1	0.980048	-0.055	-0.0505247	-0.001	-0.00256978	0	0.0119857	-0.005	0.00127255
ENSMUSG00000035828	Pim3	proviral integration site 3 [Source:MGI Symbol;Acc:MGI:1355297]	1893.4	1252.24	1659.22	2205.47	1	0.8179	0.941841	1	1	0.883694	1	0.287959	-0.017	0.0434735	0.001	0.0014777	0	-0.00534516	-0.008	-0.0764955
ENSMUSG00000035829	Ppp1r26	protein phosphatase 1, regulatory subunit 26 [Source:MGI Symbol;Acc:MGI:2685193]	2114.55	1366.84	797.817	710.104	0.969794	0.262578	0.910298	0.955138	1	0.717573	1	0.947874	-0.089	-0.0905666	-0.003	-0.00467239	0	0.0166514	-0.001	-0.00287478
ENSMUSG00000035831	Krt25	keratin 25 [Source:MGI Symbol;Acc:MGI:1918060]	14.2265	NA	4.23244	515.115	1	1	NA	NA	1	1	0.965896	0.335246	-0.098	0.047616	NA	NA	0	0.000769364	-0.002	-0.0315488
ENSMUSG00000035834	Polr3g	polymerase (RNA) III (DNA directed) polypeptide G [Source:MGI Symbol;Acc:MGI:1914736]	139.345	182.85	186.352	154.855	0.877157	0.637305	0.993926	1	1	0.609224	1	1	-0.136	-0.200078	0	0.000826327	0	-0.013806	0.002	-0.00202896
ENSMUSG00000035835	Plppr3	phospholipid phosphatase related 3 [Source:MGI Symbol;Acc:MGI:2388640]	12698.9	2012.53	1218.69	633.14	1	0.844176	0.832938	1	1	0.10236	1	0.973866	-0.023	-0.0243177	0.004	-0.000120889	0	0.160206	-0.003	-0.0027157
ENSMUSG00000035840	Lysmd3	LysM, putative peptidoglycan-binding, domain containing 3 [Source:MGI Symbol;Acc:MGI:1915906]	1003.4	269.638	434.685	815.467	0.818532	0.349263	0.940432	0.970943	1	0.885728	0.682948	0.862036	0.054	0.107383	0.001	0.00125807	0	-0.00450149	0.011	0.00787061
ENSMUSG00000035842	Ddx11	DEAD/H (Asp-Glu-Ala-Asp/His) box helicase 11 [Source:MGI Symbol;Acc:MGI:2443590]	383.348	23.2647	36.112	144.884	0.897654	0.731934	1	1	1	1	1	0.312278	0.084	0.049096	0	0.000478853	0	0.00074912	-0.002	0.0153519
ENSMUSG00000035845	Alg12	asparagine-linked glycosylation 12 (alpha-1,6-mannosyltransferase) [Source:MGI Symbol;Acc:MGI:2385025]	402.384	286.224	371.149	514.821	0.630547	0.429696	0.98809	1	1	1	1	0.95603	0.128	0.099361	-0.001	-2.29724e-05	0	-0.00176218	0	0.00259415
ENSMUSG00000035847	Ids	iduronate 2-sulfatase [Source:MGI Symbol;Acc:MGI:96417]	16808	27413.5	19963	7864.92	1	1	1	1	1	0.96198	0.979434	0.831707	0.03	0.00540343	0.002	0.00282684	0	0.00763397	0.007	0.0110087
ENSMUSG00000035849	Krt222	keratin 222 [Source:MGI Symbol;Acc:MGI:2442728]	557.4	1272.53	1550.79	2638.16	1	0.853925	1	1	1	0.943968	1	0.891287	0.007	0.0334834	-0.001	-0.00171673	0	0.00684177	-0.007	-0.00848783
ENSMUSG00000035851	Ythdc1	YTH domain containing 1 [Source:MGI Symbol;Acc:MGI:2443713]	3504.25	2063.12	2278.63	3127.53	0.892581	0.972835	0.998224	1	1	1	0.892038	0.95603	0.032	0.00267538	-0.001	-0.00251923	0	-0.000314532	-0.009	0.00664763
ENSMUSG00000035852	Misp	mitotic spindle positioning [Source:MGI Symbol;Acc:MGI:1926156]	26.8033	6.8353	17.9096	6.67986	1	1	1	1	1	0.986634	1	1	-0.181	0.216412	0	9.98198e-05	0	-0.00155609	0	0.00124895
ENSMUSG00000035860	Cdhr3	cadherin-related family member 3 [Source:MGI Symbol;Acc:MGI:1916014]	28.2507	20.0322	69.2604	40.0694	1	1	0.910414	1	1	0.882734	1	1	-0.263	-0.552907	0.001	0.000107435	0	0.0038448	-0.003	-0.00188578
ENSMUSG00000035863	Palm	paralemmin [Source:MGI Symbol;Acc:MGI:1261814]	13790.4	15206.7	12040.8	7111.27	1	0.973829	0.998224	1	1	0.973934	1	0.984339	-0.027	0.00283977	0.002	0.000490192	0	-0.00529116	0.001	0.000565108
ENSMUSG00000035864	Syt1	synaptotagmin I [Source:MGI Symbol;Acc:MGI:99667]	8908.28	70756.2	40533.4	11577.5	0.850167	0.0017961	0.970325	1	1	1	1	0.847803	-0.087	-0.204277	-0.003	-0.00141572	0	0.00367477	-0.003	-0.0105895
ENSMUSG00000035868	Zfp983	zinc finger protein 983 [Source:MGI Symbol;Acc:MGI:1920479]	1112.81	264.788	427.943	762.173	0.858362	1	0.970186	0.720462	1	0.180208	1	0.905178	-0.038	0.000321537	0.002	0.00336336	0	0.105307	0.001	0.00633799
ENSMUSG00000035873	Pawr	PRKC, apoptosis, WT1, regulator [Source:MGI Symbol;Acc:MGI:2149961]	180.835	143.129	163.113	73.5071	0.643006	0.178213	0.98809	1	0.89004	1	1	0.987242	0.18	0.26786	0	-0.000341189	0	0.00149338	0.003	0.00361998
ENSMUSG00000035875	AI182371	expressed sequence AI182371 [Source:MGI Symbol;Acc:MGI:2138853]	30.4735	NA	11.8767	9.60824	1	1	NA	NA	1	1	1	1	-0.108	-0.311542	NA	NA	0	0.00108553	0.001	0.00199693
ENSMUSG00000035877	Zhx3	zinc fingers and homeoboxes 3 [Source:MGI Symbol;Acc:MGI:2444772]	2040.16	2264.14	2090.28	2088.51	1	0.911406	0.506324	1	1	0.896531	0.979434	0.945573	0.012	0.0143368	0.009	-0.0023055	0	-0.00497936	-0.006	0.00317458
ENSMUSG00000035878	Hykk	hydroxylysine kinase 1 [Source:MGI Symbol;Acc:MGI:2443139]	100.219	90.0068	111.862	129.08	0.964397	0.81183	0.996134	1	1	1	0.70125	0.839988	0.116	0.192999	0.001	-9.9373e-05	0	-0.000575587	-0.006	-0.00499538
ENSMUSG00000035885	Cox8a	cytochrome c oxidase subunit 8A [Source:MGI Symbol;Acc:MGI:105959]	5780.03	10096.2	13067.4	16077	1	0.517923	1	1	1	1	0.59884	0.793834	-0.014	-0.0478206	-0.002	-0.00114874	0	0.00689338	0.015	-0.0128731
ENSMUSG00000035890	Rnf126	ring finger protein 126 [Source:MGI Symbol;Acc:MGI:1917544]	3005.23	3320.43	2729	2234.81	1	0.805507	0.98809	1	1	1	1	0.893137	0.012	0.0237777	-0.001	-0.00224003	0	-0.00367698	-0.004	-0.00765846
ENSMUSG00000035891	Cerk	ceramide kinase [Source:MGI Symbol;Acc:MGI:2386052]	2000.06	2605.1	3043.4	14069.2	1	0.63197	0.912454	1	1	0.610926	0.682948	0.998873	0.008	0.0460767	-0.003	0.000475549	0	-0.0291482	-0.026	-0.00105819
ENSMUSG00000035896	Rnase1	ribonuclease, RNase A family, 1 (pancreatic) [Source:MGI Symbol;Acc:MGI:97919]	5.1679	4.61303	27.5839	12.1153	1	1	0.871928	1	1	0.694725	1	1	-0.229	-0.466417	0	-8.61468e-05	0	-0.00413439	0	-0.00161018
ENSMUSG00000035898	Uba6	ubiquitin-like modifier activating enzyme 6 [Source:MGI Symbol;Acc:MGI:1913894]	1439.43	777.643	647.066	745.049	0.518577	0.30409	0.959537	1	1	0.323648	1	0.960068	0.1	0.0899702	-0.002	0.00118409	0	0.0541803	0.003	0.00214873
ENSMUSG00000035900	Gramd4	GRAM domain containing 4 [Source:MGI Symbol;Acc:MGI:2676308]	3448.36	1612.11	1528.06	2283.38	1	0.386137	0.919527	1	1	1	0.99299	0.921288	-0.029	0.0655898	-0.003	-0.000886143	0	0.00126264	0.003	0.00376933
ENSMUSG00000035901	Dennd5a	DENN/MADD domain containing 5A [Source:MGI Symbol;Acc:MGI:1201681]	7663.51	13742	13390.4	18982.1	1	0.732332	1	1	1	0.79839	0.885347	0.894168	0.013	0.0287855	0	-0.00272843	0	-0.0165317	0.007	0.00995287
ENSMUSG00000035910	Dcdc2a	doublecortin domain containing 2a [Source:MGI Symbol;Acc:MGI:2652818]	219.238	343.624	410.895	242.276	1	0.947415	0.940432	1	1	0.839353	0.963739	0.756031	-0.025	0.0238076	0.002	0.000957908	0	0.00632814	0.004	0.0153708
ENSMUSG00000035914	Cd276	CD276 antigen [Source:MGI Symbol;Acc:MGI:2183926]	1647.06	450.5	396.632	294.619	1	0.497961	1	1	1	0.795709	1	0.866517	0.012	0.0676246	-0.001	0.000963068	0	-0.00818012	-0.003	-0.00584744
ENSMUSG00000035916	Ptprq	protein tyrosine phosphatase, receptor type, Q [Source:MGI Symbol;Acc:MGI:1096349]	24.0347	9.11996	17.2744	NA	1	1	0.90202	1	1	1	NA	NA	0.024	0.226288	0	0.000440799	0	0.000648225	NA	NA
ENSMUSG00000035919	Bbs9	Bardet-Biedl syndrome 9 (human) [Source:MGI Symbol;Acc:MGI:2442833]	859.846	578.545	495.576	476.344	0.855352	0.143857	0.97284	1	1	0.846914	1	0.663476	-0.062	-0.149441	0.002	-0.00218322	0	-0.0130322	-0.001	-0.013869
ENSMUSG00000035929	H2-Q4	histocompatibility 2, Q region locus 4 [Source:MGI Symbol;Acc:MGI:95933]	82.0907	167.272	165.898	227.719	0.912499	0.328277	0.999759	0.997073	1	0.980924	0.962449	1	0.078	0.377684	0	-0.00112772	0	0.00129448	-0.004	-0.000959148
ENSMUSG00000035932	Olfr750	olfactory receptor 750 [Source:MGI Symbol;Acc:MGI:3030584]	6.23969	NA	NA	NA	1	1	NA	NA	NA	NA	NA	NA	0.024	-0.11107	NA	NA	NA	NA	NA	NA
ENSMUSG00000035933	Cog5	component of oligomeric golgi complex 5 [Source:MGI Symbol;Acc:MGI:2145130]	1328.78	1226.76	1800.24	1573.05	0.855352	0.258121	1	1	1	0.491097	0.982041	1	0.034	0.10408	0.001	0.00142388	0	0.0407424	-0.006	0.00446007
ENSMUSG00000035934	Pknox2	Pbx/knotted 1 homeobox 2 [Source:MGI Symbol;Acc:MGI:2445415]	1381.17	3350.13	1561.26	848.537	0.850167	0.868633	1	1	0.215724	1	1	0.971574	0.034	0.0226572	0	-0.00174202	0.124	-0.000930785	-0.002	-0.00297804
ENSMUSG00000035936	Aldh5a1	aldhehyde dehydrogenase family 5, subfamily A1 [Source:MGI Symbol;Acc:MGI:2441982]	2765.92	3327.52	3770.36	3497.72	1	0.993629	1	1	1	0.829517	0.962332	1	-0.002	-0.00137555	0.001	-0.00319391	0	-0.0178198	-0.007	0.00034386
ENSMUSG00000035941	Ibtk	inhibitor of Bruton agammaglobulinemia tyrosine kinase [Source:MGI Symbol;Acc:MGI:1918677]	2412.12	770.739	982.494	1649.29	1	1	0.98809	1	1	1	1	0.792608	0	0.0137708	-0.001	-0.00124357	0	0.00266986	0.001	0.0156159
ENSMUSG00000035944	Ttc38	tetratricopeptide repeat domain 38 [Source:MGI Symbol;Acc:MGI:2146198]	229.694	348.137	354.297	323.841	1	0.894529	0.959537	1	1	0.971101	0.744119	0.79598	-0.019	0.0358487	0.001	0.000654168	0	0.00263156	-0.008	-0.00582889
ENSMUSG00000035946	Gsx2	GS homeobox 2 [Source:MGI Symbol;Acc:MGI:95843]	91.8191	3.68078	14.3429	NA	0.916334	0.334074	1	1	1	1	NA	NA	0.125	0.383367	0	-2.53454e-05	0	0.00128609	NA	NA
ENSMUSG00000035948	Acss3	acyl-CoA synthetase short-chain family member 3 [Source:MGI Symbol;Acc:MGI:2685720]	58.849	19.2682	59.5103	86.1944	0.831132	0.195208	0.963574	1	1	0.903354	1	0.721524	0.276	0.546954	0	0.000345057	0	0.00261301	-0.001	-0.0102786
ENSMUSG00000035949	Fbxw2	F-box and WD-40 domain protein 2 [Source:MGI Symbol;Acc:MGI:1353435]	3470.56	2603.69	2898.32	3357.21	1	0.931596	0.98809	1	1	0.852753	0.835584	0.922082	0.008	0.0110898	-0.002	0.0012961	0	-0.0155275	0.013	-0.00704652
ENSMUSG00000035953	Pip4p1	phosphatidylinositol-4,5-bisphosphate 4-phosphatase 1 [Source:MGI Symbol;Acc:MGI:2448501]	2364.78	2074.87	2509.56	3728.44	1	0.737386	0.955408	1	1	1	1	0.460841	-0.044	-0.0307502	-0.003	-0.0023113	0	-0.00378062	-0.003	-0.0398694
ENSMUSG00000035954	Dock4	dedicator of cytokinesis 4 [Source:MGI Symbol;Acc:MGI:1918006]	2329.21	3505.78	5832.14	2628.64	1	0.965154	0.982592	1	1	0.897776	1	0.804169	-0.015	-0.00516052	-0.002	-0.00760193	0	-0.0111242	-0.002	0.0142391
ENSMUSG00000035958	Tdp2	tyrosyl-DNA phosphodiesterase 2 [Source:MGI Symbol;Acc:MGI:1860486]	1148.48	557.672	780.141	1752.05	0.883385	0.940899	0.941677	0.204876	1	1	1	0.792875	0.026	-0.0101905	-0.002	-0.00762386	0	0.00198728	0	-0.0147634
ENSMUSG00000035960	Apex1	apurinic/apyrimidinic endonuclease 1 [Source:MGI Symbol;Acc:MGI:88042]	1055.32	612.486	643.07	456.56	0.911251	0.872891	0.98809	0.968573	1	0.7652	0.795168	0.597288	-0.053	-0.0231656	-0.001	-0.00283263	0	-0.01529	-0.008	-0.0136618
ENSMUSG00000035963	Odf3l2	outer dense fiber of sperm tails 3-like 2 [Source:MGI Symbol;Acc:MGI:2686003]	15.1281	18.4818	14.6392	NA	1	1	1	1	1	0.967859	NA	NA	0.422	-0.162991	0	-3.72887e-05	0	0.00206835	NA	NA
ENSMUSG00000035964	Tmem59l	transmembrane protein 59-like [Source:MGI Symbol;Acc:MGI:1915187]	1826.48	9436.29	9222.1	12101.6	0.873067	0.295907	0.992585	0.9413	1	0.967859	0.766659	0.339799	-0.055	-0.100197	0	-0.00611981	0	-0.0113936	-0.012	-0.0661713
ENSMUSG00000035967	Ints6l	integrator complex subunit 6 like [Source:MGI Symbol;Acc:MGI:2442593]	2046.14	410.519	1202.06	1734.84	1	0.567323	0.97284	1	1	0.806033	1	0.894804	-0.013	-0.0582919	0.002	-0.000799345	0	-0.00930537	0.002	-0.0088901
ENSMUSG00000035969	Rusc2	RUN and SH3 domain containing 2 [Source:MGI Symbol;Acc:MGI:2140371]	8530.35	7120.26	4684.38	3488.43	1	0.897919	1	1	1	0.932882	0.810786	0.905186	-0.043	0.0146223	0	-0.00347965	0	0.00846799	-0.01	-0.00677743
ENSMUSG00000035983	Gm7008	predicted gene 7008 [Source:MGI Symbol;Acc:MGI:3647211]	43.0421	43.1869	43.5202	41.0946	0.820822	0.697616	0.963574	0.968663	1	0.733559	1	1	0.332	0.372028	-0.001	-0.000491422	0	-0.00741148	-0.001	-0.0047847
ENSMUSG00000035984	Nme5	NME/NM23 family member 5 [Source:MGI Symbol;Acc:MGI:1922783]	257.885	262.497	266.98	120.08	0.927174	0.675148	1	1	1	1	0.924631	1	0.017	-0.0718909	0	-0.000643668	0	-0.000638759	-0.004	0.00022829
ENSMUSG00000035992	Fnip1	folliculin interacting protein 1 [Source:MGI Symbol;Acc:MGI:2444668]	1711.78	2014.97	2154.24	2732.78	1	0.536329	1	1	1	0.776078	1	0.861008	0.001	-0.070377	0	0.000847074	0	0.0157535	-0.001	-0.00949564
ENSMUSG00000036002	Fam214b	family with sequence similarity 214, member B [Source:MGI Symbol;Acc:MGI:2441854]	2279.37	954.614	1169.72	969.721	1	0.210905	1	1	1	1	0.766659	0.891572	0.042	0.10909	0	0.00215302	0	-0.001512	-0.012	-0.00299227
ENSMUSG00000036006	Ripor2	RHO family interacting cell polarization regulator 2 [Source:MGI Symbol;Acc:MGI:2444879]	2573.73	1862.88	2214.01	473.558	1	0.879401	0.994201	1	1	0.938788	0.788687	0.973866	-0.042	0.0226267	0.002	0.0033667	0	0.0097904	-0.009	-0.00152428
ENSMUSG00000036009	Mettl25	methyltransferase like 25 [Source:MGI Symbol;Acc:MGI:3041259]	359.053	106.9	216.317	509.401	1	0.82726	0.93359	1	1	0.971101	0.89867	0.523449	0.005	0.045921	-0.001	-0.000921277	0	-0.00191355	-0.004	-0.0231288
ENSMUSG00000036019	Tmtc2	transmembrane and tetratricopeptide repeat containing 2 [Source:MGI Symbol;Acc:MGI:1914057]	925.051	362.755	495.412	1369.18	0.969432	0.504606	0.98809	1	1	0.687568	1	0.775587	0.046	0.0729947	-0.001	0.00188357	0	-0.0161722	-0.005	-0.0140993
ENSMUSG00000036022	Fam122b	family with sequence similarity 122, member B [Source:MGI Symbol;Acc:MGI:1926005]	263.893	247.047	246.636	308.704	1	0.739756	0.941677	0.96654	1	0.566551	0.987932	0.884477	-0.036	0.0732336	0.002	0.00166021	0	-0.0148568	0.004	-0.00204258
ENSMUSG00000036023	Parp2	poly (ADP-ribose) polymerase family, member 2 [Source:MGI Symbol;Acc:MGI:1341112]	1207.56	332.441	619.113	929.846	0.847592	0.910405	0.975632	1	1	0.982872	1	0.800504	0.034	0.0143811	0.002	-0.000945356	0	0.00327655	0.007	0.0103182
ENSMUSG00000036026	Tmem63b	transmembrane protein 63b [Source:MGI Symbol;Acc:MGI:2387609]	5915.62	4333.31	3972.89	3067.32	1	0.922055	1	1	1	0.966735	0.480586	0.437382	0.013	0.00402505	-0.001	-0.00224157	0	-0.00763471	-0.029	-0.043041
ENSMUSG00000036030	Prtg	protogenin [Source:MGI Symbol;Acc:MGI:2444710]	72.7489	88.4559	117.498	43.8854	1	1	0.975632	1	1	0.580559	1	1	0.013	-0.0891874	0.001	-0.000545151	0	-0.00842002	-0.005	-0.00508771
ENSMUSG00000036036	Zfp57	zinc finger protein 57 [Source:MGI Symbol;Acc:MGI:99204]	8595.17	122.957	179.774	119.221	1	0.843246	1	1	1	0.330409	1	0.332123	0.023	0.0211009	0	0.00021654	0	0.0161637	-0.001	0.0191188
ENSMUSG00000036040	Adamtsl2	ADAMTS-like 2 [Source:MGI Symbol;Acc:MGI:1925044]	279.528	454.918	285.688	37.1627	1	0.175406	0.502873	0.686263	1	0.492737	1	0.370183	0.047	-0.202226	-0.004	-0.00490764	0	-0.0169938	0.004	0.447923
ENSMUSG00000036046	5031439G07Rik	RIKEN cDNA 5031439G07 gene [Source:MGI Symbol;Acc:MGI:2444899]	9349.5	3198.36	5735.46	4822.86	1	0.904571	0.975632	0.811645	1	1	0.556215	0.160543	-0.003	-0.00904502	0.002	0.00659059	0	0.00260018	0.034	0.0925627
ENSMUSG00000036052	Dnajb5	DnaJ heat shock protein family (Hsp40) member B5 [Source:MGI Symbol;Acc:MGI:1930018]	3900.03	3641.77	4079.32	1919.86	1	0.890529	0.595083	0.291585	1	0.880654	0.937215	0.936651	0.009	0.014452	-0.006	0.00909256	0	0.0105953	-0.025	-0.0110905
ENSMUSG00000036053	Fmnl2	formin-like 2 [Source:MGI Symbol;Acc:MGI:1918659]	4276.32	1802.93	2191.66	2255.22	0.850167	0.566106	1	1	1	0.919328	1	0.771383	0.056	0.053763	-0.001	-0.00195178	0	-0.0099535	0.002	0.014075
ENSMUSG00000036054	Sugp2	SURP and G patch domain containing 2 [Source:MGI Symbol;Acc:MGI:2678085]	5609.07	3337.68	3113.86	2828.35	1	0.693461	1	1	1	1	0.998029	0.704246	-0.012	-0.0330765	-0.001	-0.00252939	0	-0.000570712	-0.017	-0.020582
ENSMUSG00000036057	Ptpn23	protein tyrosine phosphatase, non-receptor type 23 [Source:MGI Symbol;Acc:MGI:2144837]	4057.39	1937.7	1489.4	1478.87	0.808863	0.456167	1	1	1	0.94797	1	0.921288	0.062	0.0607907	0.001	-0.00336191	0	-0.00556174	-0.006	-0.00924531
ENSMUSG00000036061	Smug1	single-strand selective monofunctional uracil DNA glycosylase [Source:MGI Symbol;Acc:MGI:1918976]	1284.91	406.052	628.476	768.674	1	0.862807	0.860192	1	1	0.846229	0.639338	0.722723	-0.002	0.0277655	0.002	0.000110328	0	-0.00963342	0.015	0.0132392
ENSMUSG00000036062	Phf24	PHD finger protein 24 [Source:MGI Symbol;Acc:MGI:2140712]	5083.54	16997.6	8216.77	2816.75	0.945346	0.863018	0.880623	0.958963	1	0.748736	0.66741	0.793834	-0.033	-0.0148398	-0.007	-0.00732712	0	0.0189947	-0.021	-0.0148022
ENSMUSG00000036067	Slc2a6	solute carrier family 2 (facilitated glucose transporter), member 6 [Source:MGI Symbol;Acc:MGI:2443286]	402.917	635.13	824.591	728.826	0.96004	0.957365	0.786277	1	0.817031	0.626576	0.75906	0.0133056	-0.003	-0.00761275	-0.004	0.000671835	0	-0.0254262	-0.009	-0.270279
ENSMUSG00000036073	Galt	galactose-1-phosphate uridyl transferase [Source:MGI Symbol;Acc:MGI:95638]	724.719	1445.86	996.735	1513.6	0.767569	0.48012	0.98809	1	1	0.897776	1	0.447226	0.093	0.0833972	-0.002	-0.000636861	0	0.0149888	0.006	0.0374818
ENSMUSG00000036078	Sigmar1	sigma non-opioid intracellular receptor 1 [Source:MGI Symbol;Acc:MGI:1195268]	1194.35	1396.03	964.775	948.805	0.855352	0.45472	0.942336	1	1	0.973301	1	0.805397	0.031	-0.0727013	-0.003	-0.00142286	0	-0.00502974	0.002	-0.0108504
ENSMUSG00000036086	Zranb3	zinc finger, RAN-binding domain containing 3 [Source:MGI Symbol;Acc:MGI:1918362]	285.616	249.42	338.638	120.8	0.822616	0.424427	0.912454	1	1	0.573523	1	0.998873	-0.067	-0.133965	-0.001	-0.001162	0	-0.0148643	0	0.00243079
ENSMUSG00000036087	Slain2	SLAIN motif family, member 2 [Source:MGI Symbol;Acc:MGI:1923241]	2471.46	833.119	879.37	1160.08	1	0.75674	0.975632	1	1	0.902072	1	0.835624	0.045	0.0339351	-0.002	-0.000901895	0	0.0137999	-0.002	0.0104394
ENSMUSG00000036091	Hyal3	hyaluronoglucosaminidase 3 [Source:MGI Symbol;Acc:MGI:1330288]	44.7311	15.9377	17.8673	23.9357	1	0.621775	0.971078	1	1	1	1	1	0.302	0.352547	0	-0.000512117	0	0.0028889	0.001	-0.00035174
ENSMUSG00000036093	Arl5a	ADP-ribosylation factor-like 5A [Source:MGI Symbol;Acc:MGI:1922673]	4975.72	3232.65	3720.49	6709.44	1	0.688004	0.90202	1	1	0.99058	0.982289	0.808056	-0.02	-0.033411	-0.005	-0.00440168	0	-0.00433963	0.004	0.0133577
ENSMUSG00000036095	Dgkb	diacylglycerol kinase, beta [Source:MGI Symbol;Acc:MGI:2442474]	746.637	6863.32	5710.18	1058.61	0.976925	0.821381	1	0.955162	1	0.971101	0.982041	0.796344	-0.058	-0.0415127	-0.001	0.00377287	0	0.00446345	-0.006	-0.00895011
ENSMUSG00000036097	Slf2	SMC5-SMC6 complex localization factor 2 [Source:MGI Symbol;Acc:MGI:1924968]	4112.14	706.6	1392.11	1809.56	0.847592	0.67666	0.97284	1	1	0.99187	1	0.82001	0.06	0.0420907	0.003	0.00147444	0	-0.00381066	0	0.0116019
ENSMUSG00000036098	Myrf	myelin regulatory factor [Source:MGI Symbol;Acc:MGI:2684944]	132.65	644.107	1644.9	1052.76	0.850272	0.582194	0.197292	0.961026	1	0.735205	1	0.847989	-0.097	-0.216537	0.275	0.002265	0	-0.0159253	0.004	-0.0041334
ENSMUSG00000036099	Vezt	vezatin, adherens junctions transmembrane protein [Source:MGI Symbol;Acc:MGI:2143698]	3825.44	1827.68	1939.92	2021.26	1	0.195898	0.97284	1	1	0.901382	1	0.707427	-0.015	-0.0820754	-0.003	-0.00125217	0	0.00979355	0.004	-0.020435
ENSMUSG00000036103	Colec12	collectin sub-family member 12 [Source:MGI Symbol;Acc:MGI:2152907]	490.337	632.946	481.339	1019.93	0.892739	0.37105	0.966728	1	1	0.362078	1	0.850885	0.095	0.171589	0.001	0.00211604	0	0.0170699	-0.001	-0.00868184
ENSMUSG00000036104	Rab3gap1	RAB3 GTPase activating protein subunit 1 [Source:MGI Symbol;Acc:MGI:2445001]	1410.26	3984.24	3611.33	3211.83	0.934019	0.42285	0.971078	1	1	1	0.956548	0.561091	-0.004	-0.0688506	-0.002	-0.00269926	0	-0.00114948	-0.008	-0.0399832
ENSMUSG00000036106	Prr5	proline rich 5 (renal) [Source:MGI Symbol;Acc:MGI:1924714]	677.335	223.085	264.034	330.836	0.907905	0.539307	0.90202	1	1	0.278914	0.775093	0.913096	0.024	0.085784	0.001	-0.000143575	0	-0.0222255	-0.008	0.000151884
ENSMUSG00000036109	Mbnl3	muscleblind like splicing factor 3 [Source:MGI Symbol;Acc:MGI:2444912]	30.0106	NA	NA	NA	1	0.848716	NA	NA	NA	NA	NA	NA	0.24	0.615802	NA	NA	NA	NA	NA	NA
ENSMUSG00000036111	Lmo1	LIM domain only 1 [Source:MGI Symbol;Acc:MGI:102812]	1259.12	345.437	1070.81	405.422	0.480629	0.0533572	0.992585	0.954422	1	0.894077	0.456696	0.900439	0.111	0.164793	0	-0.00327983	0	-0.00909244	0.018	3.44634e-05
ENSMUSG00000036112	Metap2	methionine aminopeptidase 2 [Source:MGI Symbol;Acc:MGI:1929701]	5746.97	3096.23	3518.81	4571.78	1	0.833549	0.894384	1	1	0.193705	0.674086	0.496757	-0.012	-0.0153226	-0.004	0.00234811	0	-0.0834376	-0.019	-0.0375707
ENSMUSG00000036114	Rpp25l	ribonuclease P/MRP 25 subunit-like [Source:MGI Symbol;Acc:MGI:1917211]	654.579	459.238	505.898	901.441	0.803898	0.655278	1	1	1	0.967299	1	0.873116	-0.083	-0.0630482	0	-0.00188444	0	0.00420288	0.001	-0.00758042
ENSMUSG00000036120	Rfxank	regulatory factor X-associated ankyrin-containing protein [Source:MGI Symbol;Acc:MGI:1333865]	528.886	280.589	362.772	534.762	0.803898	0.139359	1	1	1	0.687898	1	0.69093	0.084	0.163759	0	0.00114775	0	0.0136926	0	0.0132037
ENSMUSG00000036123	Slc9a3	solute carrier family 9 (sodium/hydrogen exchanger), member 3 [Source:MGI Symbol;Acc:MGI:105064]	18.3203	28.0105	39.8367	463.817	1	1	0.743661	0.972288	1	0.994244	1	0.528308	0.419	0.446805	0.001	0.000461687	0	0.00320178	0.001	-0.0225887
ENSMUSG00000036131	Frmd7	FERM domain containing 7 [Source:MGI Symbol;Acc:MGI:2686379]	39.5413	33.1779	60.0071	5.23401	1	1	0.985861	0.95058	1	1	1	1	-0.022	-0.26522	0	0.00016794	0	0.00246119	0	-0.00100331
ENSMUSG00000036136	Fam110c	family with sequence similarity 110, member C [Source:MGI Symbol;Acc:MGI:1918813]	5.86742	NA	NA	7.95292	1	1	NA	NA	NA	NA	1	1	-0.223	0.154823	NA	NA	NA	NA	-0.001	0.000452575
ENSMUSG00000036138	Acaa1a	acetyl-Coenzyme A acyltransferase 1A [Source:MGI Symbol;Acc:MGI:2148491]	2678.34	1568.32	2193.93	2620.79	0.518718	0.430985	0.982592	1	1	1	1	0.839988	-0.084	-0.059235	0.002	0.00356485	0	0.000300351	-0.002	-0.010865
ENSMUSG00000036144	Meox2	mesenchyme homeobox 2 [Source:MGI Symbol;Acc:MGI:103219]	5.8261	NA	NA	NA	1	1	NA	NA	NA	NA	NA	NA	0.637	0.946937	NA	NA	NA	NA	NA	NA
ENSMUSG00000036151	Tm6sf2	transmembrane 6 superfamily member 2 [Source:MGI Symbol;Acc:MGI:1933210]	69.4108	5.98718	24.9577	39.2382	0.879774	0.518462	1	1	1	0.901382	1	0.830077	0.194	0.319706	0	0.000616017	0	0.00128351	0.001	0.00867936
ENSMUSG00000036155	Mgat5	mannoside acetylglucosaminyltransferase 5 [Source:MGI Symbol;Acc:MGI:894701]	3097.52	4711.62	2677.89	2689.37	1	0.696826	0.909332	1	1	0.990406	1	0.793834	-0.025	-0.0391622	-0.003	-0.00291319	0	-0.00362394	-0.016	-0.0134762
ENSMUSG00000036158	Prickle1	prickle planar cell polarity protein 1 [Source:MGI Symbol;Acc:MGI:1916034]	804.596	3715.13	3079.72	620.164	0.443147	0.136282	0.0698503	0.9413	1	1	1	0.913478	0.173	0.17395	-0.148	-0.00714854	0	-0.00559971	-0.003	0.000479575
ENSMUSG00000036160	Surf6	surfeit gene 6 [Source:MGI Symbol;Acc:MGI:98447]	1218.39	627.214	782.117	1324.72	0.714433	0.934744	0.909056	1	1	0.803271	1	0.437937	-0.083	-0.0112069	-0.002	0.000982334	0	0.013983	-0.012	-0.0451016
ENSMUSG00000036167	Pphln1	periphilin 1 [Source:MGI Symbol;Acc:MGI:1917029]	1553.17	1267.19	1331.32	1377.82	1	1	0.849036	0.990087	1	0.948156	1	0.722723	-0.011	0.00704634	-0.004	-0.0037607	0	-0.00908346	0.008	-0.0189629
ENSMUSG00000036168	Ccdc38	coiled-coil domain containing 38 [Source:MGI Symbol;Acc:MGI:2444738]	57.4668	13.6723	20.6434	36.212	1	1	1	1	1	0.822467	1	1	-0.025	-0.103838	0	-1.90124e-06	0	-0.00422333	-0.003	-0.00210229
ENSMUSG00000036169	Sostdc1	sclerostin domain containing 1 [Source:MGI Symbol;Acc:MGI:1913292]	355.579	23.1538	197.103	92.7061	0.780866	0.438374	0.963574	0.587615	1	0.782378	1	0.708917	0.152	0.165203	0.001	0.00142227	0	0.00557405	-0.001	-0.00162269
ENSMUSG00000036180	Gatad2a	GATA zinc finger domain containing 2A [Source:MGI Symbol;Acc:MGI:2384585]	2021.5	1241.76	1292.25	2060	1	0.551646	1	1	1	1	1	0.575593	0.028	0.0548951	-0.001	-0.000577228	0	-0.00205906	-0.002	-0.0328694
ENSMUSG00000036181	H1f2	H1.2 linker histone, cluster member [Source:MGI Symbol;Acc:MGI:1931526]	378.51	725.806	1234.33	2143.42	0.953056	0.117719	1	1	1	0.32227	0.922718	0.693007	0.007	0.28996	0	-0.000351026	0	-0.082864	0.008	-0.0199933
ENSMUSG00000036185	Sapcd1	suppressor APC domain containing 1 [Source:MGI Symbol;Acc:MGI:2388100]	17.1938	NA	8.72139	49.1275	1	1	NA	NA	1	1	1	1	-0.426	-0.600283	NA	NA	0	-0.000955518	-0.002	0.00200666
ENSMUSG00000036186	Dipk1b	divergent protein kinase domain 1B [Source:MGI Symbol;Acc:MGI:1927576]	2303.62	1544.26	1949.03	4373.7	1	0.466962	0.975652	1	1	0.982797	1	0.905078	-0.034	-0.0709126	-0.002	-0.00125829	0	-0.00466866	0.003	-0.00883304
ENSMUSG00000036188	Ankmy2	ankyrin repeat and MYND domain containing 2 [Source:MGI Symbol;Acc:MGI:2144755]	1964.63	1989.14	1772.99	1716.87	1	0.75155	0.98809	1	1	0.976769	0.394086	0.390793	-0.011	-0.0359865	-0.002	-0.000689418	0	0.00340335	-0.095	-0.0521054
ENSMUSG00000036192	Rorb	RAR-related orphan receptor beta [Source:MGI Symbol;Acc:MGI:1343464]	462.677	951.052	693.123	300.658	1	0.874515	0.98708	1	1	0.484758	1	0.601113	0.03	0.0358073	-0.002	0.00104319	0	0.0198793	0.003	0.0155921
ENSMUSG00000036196	Slc26a8	solute carrier family 26, member 8 [Source:MGI Symbol;Acc:MGI:2385046]	105.494	161.474	174.833	81.027	1	1	1	1	1	0.808301	1	0.331666	0.036	0.0106871	0	0.00115709	0	-0.00758977	0.002	0.0150524
ENSMUSG00000036197	Gxylt1	glucoside xylosyltransferase 1 [Source:MGI Symbol;Acc:MGI:2684933]	838.236	446.927	501.454	655.678	1	0.779191	0.955408	1	1	0.967582	1	0.69093	0.017	-0.0439597	0.001	0.00086377	0	-0.0028337	-0.001	0.0140229
ENSMUSG00000036198	Arhgap36	Rho GTPase activating protein 36 [Source:MGI Symbol;Acc:MGI:1922654]	224.741	23.3197	51.3449	9.19178	0.625336	0.297984	0.925848	1	1	0.393308	1	1	-0.227	-0.222719	0.001	0.000626499	0	0.00645044	0.001	0.000674126
ENSMUSG00000036199	Ndufa13	NADH:ubiquinone oxidoreductase subunit A13 [Source:MGI Symbol;Acc:MGI:1914434]	3353.68	4873.4	5036.91	9160.37	0.897654	0.272512	1	1	1	1	1	1	-0.073	-0.1118	0.001	0.00116146	0	0.000616558	0.005	0.000681593
ENSMUSG00000036202	Rif1	replication timing regulatory factor 1 [Source:MGI Symbol;Acc:MGI:1098622]	1793.96	536.502	776.591	3652.22	1	0.968347	0.940432	1	1	1	0.889316	0.473531	0.02	-0.00520521	0.002	0.00193484	0	-0.00050041	0.004	0.021833
ENSMUSG00000036206	Sh3bp4	SH3-domain binding protein 4 [Source:MGI Symbol;Acc:MGI:2138297]	1204.91	1218.23	1215.97	421.605	0.588709	0.25355	1	1	1	0.786229	0.736422	0.431655	0.079	0.0938463	0	-0.00189655	0	-0.0146098	-0.01	-0.021552
ENSMUSG00000036208	Nepro	nucleolus and neural progenitor protein [Source:MGI Symbol;Acc:MGI:2384836]	284.445	135.613	179.37	249.949	1	0.895551	1	1	1	0.938788	1	1	0.064	-0.0383155	0.001	9.39361e-05	0	0.0042183	0	-0.00215465
ENSMUSG00000036214	Znrd1as	zinc ribbon domain containing 1, antisense [Source:MGI Symbol;Acc:MGI:1923666]	132.842	86.1365	137.694	241.408	0.938335	0.734076	1	1	1	0.669832	0.703573	0.354338	0.11	0.198467	0	-0.000164513	0	0.0116407	0.01	0.0271603
ENSMUSG00000036218	Pdzrn4	PDZ domain containing RING finger 4 [Source:MGI Symbol;Acc:MGI:3056996]	1267.73	527.659	289.721	72.1912	0.94914	0.888784	0.97284	1	1	0.937649	1	1	-0.005	-0.0247147	0.001	0.00178192	0	0.00336188	-0.002	-0.00229787
ENSMUSG00000036223	Ska1	spindle and kinetochore associated complex subunit 1 [Source:MGI Symbol;Acc:MGI:1913718]	147.101	NA	NA	NA	1	1	NA	NA	NA	NA	NA	NA	0.001	-0.037382	NA	NA	NA	NA	NA	NA
ENSMUSG00000036225	Kctd1	potassium channel tetramerisation domain containing 1 [Source:MGI Symbol;Acc:MGI:1918269]	1191.77	4780.67	2267.86	1612.52	1	0.71531	0.984699	1	1	0.306255	1	1	-0.013	0.0547444	0.001	-0.00459812	0	-0.0715622	0.002	-0.000685069
ENSMUSG00000036231	Agr3	anterior gradient 3 [Source:MGI Symbol;Acc:MGI:2685734]	7.64104	NA	NA	NA	1	1	NA	NA	NA	NA	NA	NA	-0.02	-0.321911	NA	NA	NA	NA	NA	NA
ENSMUSG00000036241	Ube2r2	ubiquitin-conjugating enzyme E2R 2 [Source:MGI Symbol;Acc:MGI:1914865]	6129.08	4648.36	3966.67	4748.57	0.948575	0.397746	0.966728	1	1	0.763609	1	1	0.041	0.0468569	0.001	-0.00204575	0	-0.022374	-0.006	-0.00157131
ENSMUSG00000036242	Armh4	armadillo-like helical domain containing 4 [Source:MGI Symbol;Acc:MGI:1914669]	894.201	1222.6	1431.21	6768.53	1	0.855806	0.98809	1	1	0.898812	0.562334	0.63977	0.006	0.025655	-0.002	-0.000175638	0	0.00627122	-0.046	-0.0248006
ENSMUSG00000036246	Gmip	Gem-interacting protein [Source:MGI Symbol;Acc:MGI:1926066]	2290.77	253.331	255.221	99.1401	1	0.296481	1	1	1	0.822702	1	1	0.059	0.10028	0.001	0.0010399	0	0.00666801	0.001	-0.00031869
ENSMUSG00000036249	Rbm43	RNA binding motif protein 43 [Source:MGI Symbol;Acc:MGI:1918934]	439.551	581.164	695.573	1139.94	1	0.67268	0.978486	0.999782	1	0.843141	1	0.909454	0.034	0.0783974	-0.001	-0.00249411	0	0.0108152	0	0.000882671
ENSMUSG00000036251	Trpm8	transient receptor potential cation channel, subfamily M, member 8 [Source:MGI Symbol;Acc:MGI:2181435]	38.3179	4.4247	3.87376	96.5334	0.803812	0.904484	0.886097	1	1	1	1	1	-0.326	-0.301228	0	-0.000254866	0	-0.000286255	0.002	0.00264594
ENSMUSG00000036256	Igfbp7	insulin-like growth factor binding protein 7 [Source:MGI Symbol;Acc:MGI:1352480]	808.362	1227.93	1016.65	1272.13	0.847592	0.0798285	0.614853	1	1	0.778667	1	0.71056	-0.072	-0.188814	0.005	-2.59275e-05	0	-0.0112053	-0.006	-0.0136594
ENSMUSG00000036257	Pnpla8	patatin-like phospholipase domain containing 8 [Source:MGI Symbol;Acc:MGI:1914702]	6346.75	5304.88	6550.89	6592.68	1	0.939638	0.910298	1	1	0.450946	0.855963	0.553789	-0.007	-0.0105143	-0.003	0.000407173	0	0.0603586	0.011	0.0313367
ENSMUSG00000036264	Fstl4	follistatin-like 4 [Source:MGI Symbol;Acc:MGI:2443199]	159.049	920.632	286.03	179.881	0.912129	1	1	1	1	0.806131	0.787871	1	-0.126	-0.0452212	-0.001	0.00065332	0	-0.00761316	-0.005	-0.005346
ENSMUSG00000036270	Edc4	enhancer of mRNA decapping 4 [Source:MGI Symbol;Acc:MGI:2446249]	2775.01	1738.5	1928.24	1764.79	1	0.536386	1	1	1	0.877589	1	0.776075	0.043	0.0612033	-0.001	-0.000538195	0	-0.0107306	0.004	-0.0148229
ENSMUSG00000036273	Lrrk2	leucine-rich repeat kinase 2 [Source:MGI Symbol;Acc:MGI:1913975]	268.192	1535.32	850.738	1208.63	0.388163	0.106744	1	1	1	1	1	0.722723	0.211	0.231827	0	0.000245073	0	-0.00149257	-0.011	-0.0148998
ENSMUSG00000036275	9530068E07Rik	RIKEN cDNA 9530068E07 gene [Source:MGI Symbol;Acc:MGI:2654705]	5189.76	3070.31	4377.95	5966.76	1	0.741497	0.98809	1	1	0.840542	0.656462	0.946054	-0.038	-0.0278148	0	-0.00146617	0	-0.0177099	0.016	-0.010849
ENSMUSG00000036278	Macrod1	mono-ADP ribosylhydrolase 1 [Source:MGI Symbol;Acc:MGI:2147583]	193.731	365.863	769.009	1259.39	0.514863	0.120016	0.506324	0.982921	1	0.318936	1	0.944294	-0.221	-0.308882	0.005	-0.0025026	0	-0.0764413	-0.006	-0.00397056
ENSMUSG00000036281	Snapc4	small nuclear RNA activating complex, polypeptide 4 [Source:MGI Symbol;Acc:MGI:2443935]	1869.92	727.222	1070.24	881.247	1	1	0.870798	0.9413	1	0.863353	1	0.792875	0.041	0.00495455	-0.003	-0.00346868	0	-0.0107077	-0.001	-0.00950895
ENSMUSG00000036282	Naa30	N(alpha)-acetyltransferase 30, NatC catalytic subunit [Source:MGI Symbol;Acc:MGI:1922259]	2485.39	1523.6	1771.43	1808.62	1	0.887181	1	1	1	0.8813	1	0.629386	-0.023	-0.0193719	0	0.00109015	0	0.0119462	0.012	0.0247134
ENSMUSG00000036285	Noa1	nitric oxide associated 1 [Source:MGI Symbol;Acc:MGI:1914306]	1113.21	749.94	893.652	1101.83	0.884807	0.783525	1	1	1	0.771145	1	0.884302	0.052	0.0343204	-0.001	-0.00131898	0	0.0166798	0.001	0.00667026
ENSMUSG00000036291	Ap5m1	adaptor-related protein complex 5, mu 1 subunit [Source:MGI Symbol;Acc:MGI:1921635]	1091.16	634.893	944.524	1262.12	0.894404	0.729194	0.940432	1	1	0.833221	0.854762	0.643649	0.023	0.0418555	0.003	-5.30834e-06	0	0.0110499	-0.008	-0.0228771
ENSMUSG00000036292	Gramd1c	GRAM domain containing 1C [Source:MGI Symbol;Acc:MGI:2443024]	111.381	26.6407	76.4111	69.3644	1	0.861533	0.90202	1	1	0.931725	1	1	-0.088	-0.170161	0.001	0.000463918	0	-0.00570059	-0.001	0.00125546
ENSMUSG00000036295	Lrrn3	leucine rich repeat protein 3, neuronal [Source:MGI Symbol;Acc:MGI:106036]	4620.35	1987.4	2804.63	2303.19	1	0.396425	0.90202	1	1	0.832933	0.622084	0.72344	-0.037	-0.0816014	0.002	-0.00142218	0	0.0143155	-0.029	-0.0218375
ENSMUSG00000036298	Slc2a13	solute carrier family 2 (facilitated glucose transporter), member 13 [Source:MGI Symbol;Acc:MGI:2146030]	938.921	5476.21	3361.58	1401.65	0.883385	0.0471382	0.884309	0.911852	1	0.799899	1	0.970268	-0.068	-0.187227	-0.003	-0.00545308	0	-0.0149128	-0.003	-0.0022271
ENSMUSG00000036299	BC031181	cDNA sequence BC031181 [Source:MGI Symbol;Acc:MGI:3039614]	3903.94	4183.84	4469.93	7241.63	1	0.748028	0.97284	1	1	1	0.717099	1	0.004	-0.0329967	0.004	0.000191524	0	0.00341611	0.012	-0.00156975
ENSMUSG00000036304	Zdhhc23	zinc finger, DHHC domain containing 23 [Source:MGI Symbol;Acc:MGI:2685625]	1046.65	1049.75	1801.43	155.813	0.912272	0.689661	0.994367	0.846904	1	0.98849	1	1	-0.015	-0.046607	-0.001	0.00493475	0	0.00271106	-0.001	0.00136225
ENSMUSG00000036305	Rpl39-ps	ribosomal protein L39, pseudogene [Source:MGI Symbol;Acc:MGI:3705781]	19.9133	8.44908	7.75573	9.40433	1	1	1	1	1	1	1	1	0.087	0.110268	0	9.8839e-05	0	-0.00031353	0.001	0.00133369
ENSMUSG00000036306	Lzts1	leucine zipper, putative tumor suppressor 1 [Source:MGI Symbol;Acc:MGI:2684762]	1655.5	6014.27	2443.57	236.022	1	0.352097	0.989985	1	1	0.757303	1	1	0.07	0.088581	-0.002	0.00411847	0	0.0201866	0.001	-0.00177754
ENSMUSG00000036309	Skp1a	S-phase kinase-associated protein 1A [Source:MGI Symbol;Acc:MGI:103575]	23757.9	14130	18107.9	23148.3	1	0.819249	1	1	1	1	0.719475	0.771959	-0.005	-0.0151352	-0.002	-0.000671183	0	0.0101264	0.012	0.0176174
ENSMUSG00000036315	Znrd1	zinc ribbon domain containing 1 [Source:MGI Symbol;Acc:MGI:1913386]	605.537	393.398	471.983	722.634	0.912272	0.703352	0.912953	1	1	0.750635	1	0.835624	0.046	0.0561707	0.002	0.00220542	0	0.0164636	0.001	0.00905925
ENSMUSG00000036323	Srp72	signal recognition particle 72 [Source:MGI Symbol;Acc:MGI:1333795]	5088.45	3693.62	3864.55	3467.44	1	0.816271	0.884309	1	1	0.997015	0.754963	0.539643	0.002	-0.0218139	-0.004	-0.00247012	0	-0.00306872	-0.017	-0.0402131
ENSMUSG00000036327	Qsox2	quiescin Q6 sulfhydryl oxidase 2 [Source:MGI Symbol;Acc:MGI:2387194]	863.986	816.609	1048.32	1031.54	0.862216	0.792942	0.922946	0.999782	1	0.970732	0.993645	0.702469	-0.045	-0.0510825	0.003	-0.00205255	0	-0.00384734	0.012	0.0187171
ENSMUSG00000036330	Slc18a1	solute carrier family 18 (vesicular monoamine), member 1 [Source:MGI Symbol;Acc:MGI:106684]	7.66075	NA	4.26498	10.0554	1	1	NA	NA	1	1	1	1	-0.309	-0.811388	NA	NA	0	-0.000381201	-0.001	0.000369455
ENSMUSG00000036333	Kidins220	kinase D-interacting substrate 220 [Source:MGI Symbol;Acc:MGI:1924730]	17713	10693.6	9802.51	7833.29	0.970703	0.389095	1	1	1	0.901382	0.852368	0.95469	-0.041	-0.0676467	-0.001	-0.00226809	0	-0.0107243	-0.002	-0.00755217
ENSMUSG00000036334	Igsf10	immunoglobulin superfamily, member 10 [Source:MGI Symbol;Acc:MGI:1923481]	509.709	97.6177	79.9715	191.812	0.911251	0.771235	0.745238	0.9413	1	1	1	1	-0.026	-0.0543282	0.002	0.0014035	0	0.000822065	0	0.00456832
ENSMUSG00000036339	Tmem260	transmembrane protein 260 [Source:MGI Symbol;Acc:MGI:2443219]	1013.42	713.134	823.581	1055.22	0.827895	0.800852	0.970186	1	1	0.948156	1	0.850885	0.053	-0.0422264	-0.001	-0.000616281	0	-0.00449279	-0.006	-0.00989377
ENSMUSG00000036352	Ubac1	ubiquitin associated domain containing 1 [Source:MGI Symbol;Acc:MGI:1920995]	3076.86	1510.71	1637.39	2537.65	0.672217	0.607987	0.993926	0.994935	1	0.899733	1	0.850885	-0.078	-0.0414287	-0.002	0.00438761	0	0.010589	-0.002	0.00810271
ENSMUSG00000036353	P2ry12	purinergic receptor P2Y, G-protein coupled 12 [Source:MGI Symbol;Acc:MGI:1918089]	251.478	1999.25	1962.52	531.757	0.630547	0.225835	1	0.994935	1	0.794945	1	0.356202	0.184	0.20589	0	0.00563425	0	0.0138285	0	0.0351136
ENSMUSG00000036356	Csgalnact1	chondroitin sulfate N-acetylgalactosaminyltransferase 1 [Source:MGI Symbol;Acc:MGI:2442354]	329.599	920.453	757.508	442.681	0.885898	1	1	0.766974	1	0.796249	0.785586	0.447484	-0.032	-0.00694732	-0.001	0.00462843	0	-0.0118705	0.009	0.0258586
ENSMUSG00000036357	Gpr101	G protein-coupled receptor 101 [Source:MGI Symbol;Acc:MGI:2685211]	73.7674	25.4024	258.267	53.24	1	1	0.697439	0.611482	1	0.665097	1	1	0.091	0.122382	0.001	0.000820865	0	0.00535758	0	0.00162686
ENSMUSG00000036362	P2ry13	purinergic receptor P2Y, G-protein coupled 13 [Source:MGI Symbol;Acc:MGI:1921441]	84.3469	635.803	554.169	148.066	1	0.990456	0.991366	1	1	0.943465	0.927337	0.945068	0.049	-0.156578	-0.001	0.000676335	0	0.00435635	-0.002	0.00618827
ENSMUSG00000036368	Rmdn2	regulator of microtubule dynamics 2 [Source:MGI Symbol;Acc:MGI:2147043]	270.444	189.958	263.174	448.863	1	0.921002	1	0.975222	1	0.937148	0.895853	0.810627	0.012	0.0267348	-0.001	-0.00160709	0	0.00344186	-0.003	0.00808217
ENSMUSG00000036371	Serbp1	serpine1 mRNA binding protein 1 [Source:MGI Symbol;Acc:MGI:1914120]	13970	10804.4	9388.51	10992.7	1	0.862807	1	1	1	0.940556	0.657502	0.962876	-0.01	0.0181581	0.002	-0.000179196	0	-0.00797342	-0.037	0.00295527
ENSMUSG00000036372	Tmem258	transmembrane protein 258 [Source:MGI Symbol;Acc:MGI:1916288]	1700.8	450.45	785.122	1135.32	1	0.232644	0.946886	1	1	1	1	0.875752	-0.033	-0.0891186	0.002	0.000524769	0	0.00292705	0.004	-0.0068674
ENSMUSG00000036376	Abt1	activator of basal transcription 1 [Source:MGI Symbol;Acc:MGI:1353636]	606.682	646.537	714.659	945.886	0.912272	0.235275	0.98809	1	1	0.853744	0.7136	0.562408	-0.059	-0.139936	-0.001	0.000336464	0	-0.0106668	-0.015	-0.0272273
ENSMUSG00000036377	C530008M17Rik	RIKEN cDNA C530008M17 gene [Source:MGI Symbol;Acc:MGI:2444817]	8829.2	2392.16	2564.02	717.205	1	0.734566	0.955408	1	1	0.757623	1	0.839874	-0.034	0.0291182	0.002	0.00154183	0	0.0174075	0.003	0.00434646
ENSMUSG00000036381	P2ry14	purinergic receptor P2Y, G-protein coupled, 14 [Source:MGI Symbol;Acc:MGI:2155705]	47.5681	91.7266	103.925	133.617	1	1	1	0.973519	1	1	0.473881	0.0354371	0.104	0.118984	0	-0.00127214	0	-0.00147488	0.008	0.449382
ENSMUSG00000036390	Gadd45a	growth arrest and DNA-damage-inducible 45 alpha [Source:MGI Symbol;Acc:MGI:107799]	176.111	147.194	197.707	611.524	0.92737	0.911406	0.940544	0.531364	1	0.872598	0.895853	0.864189	0.09	0.024948	-0.001	0.00270824	0	0.00553794	0.003	-0.00790351
ENSMUSG00000036391	Sec24a	Sec24 related gene family, member A (S. cerevisiae) [Source:MGI Symbol;Acc:MGI:1924621]	1088.54	360.299	454.717	544.764	0.909667	0.434856	0.941677	1	1	0.445244	1	0.908874	-0.024	-0.0936903	-0.002	-0.00150302	0	0.0196251	-0.003	-0.00409018
ENSMUSG00000036395	Glb1l2	galactosidase, beta 1-like 2 [Source:MGI Symbol;Acc:MGI:2388283]	139.801	10.7287	42.3439	81.4002	0.876332	1	1	0.686263	1	0.975136	1	0.956467	0.253	0.138214	0	0.000839169	0	0.00122553	-0.001	-0.00548188
ENSMUSG00000036398	Ppp1r11	protein phosphatase 1, regulatory inhibitor subunit 11 [Source:MGI Symbol;Acc:MGI:1923747]	2296.53	2722.81	2398.5	3131.04	0.876968	0.784161	1	1	1	1	0.964004	0.833054	-0.039	-0.0327761	0	-0.00126432	0	-0.00313128	-0.008	-0.0125392
ENSMUSG00000036402	Gng12	guanine nucleotide binding protein (G protein), gamma 12 [Source:MGI Symbol;Acc:MGI:1336171]	2853.88	3735.31	3455.95	2433.1	1	0.792895	0.946623	1	1	1	1	1	-0.012	-0.0400325	-0.001	0.00338996	0	-0.00317753	-0.004	-0.00217987
ENSMUSG00000036403	Cep135	centrosomal protein 135 [Source:MGI Symbol;Acc:MGI:2681869]	562.009	209.173	297.961	351.09	1	0.735979	1	1	1	0.672981	0.953758	0.824105	0.023	0.0572553	0.001	0.000127767	0	-0.0131338	-0.002	0.00473605
ENSMUSG00000036411	9530077C05Rik	RIKEN cDNA 9530077C05 gene [Source:MGI Symbol;Acc:MGI:1915533]	425.578	175.242	253.84	291.735	0.899287	0.921438	0.865738	1	1	0.748881	0.694961	0.902654	0.033	-0.0226671	-0.002	-0.000285264	0	0.00961478	-0.011	-0.00452095
ENSMUSG00000036412	Arsi	arylsulfatase i [Source:MGI Symbol;Acc:MGI:2670959]	110.829	41.1032	51.0909	21.6429	0.990559	0.804651	0.72206	0.596915	1	0.146427	1	1	0.105	0.190244	0.001	0.00167927	0	0.384725	0	-0.0015164
ENSMUSG00000036422	Pcdh8	protocadherin 8 [Source:MGI Symbol;Acc:MGI:1306800]	3129.82	2054.14	1808.57	58.9627	1	0.897095	0.876077	1	1	0.443651	1	0.850885	-0.051	-0.0308649	0.002	-0.00115828	0	-0.044374	-0.002	-0.00658587
ENSMUSG00000036427	Gpi1	glucose-6-phosphate isomerase 1 [Source:MGI Symbol;Acc:MGI:95797]	10027	26011.8	20162	14470	1	0.634146	1	1	1	0.861394	0.7136	0.708545	-0.051	-0.0487119	0.002	-0.00253019	0	-0.0154966	-0.016	-0.0198388
ENSMUSG00000036430	Tbcc	tubulin-specific chaperone C [Source:MGI Symbol;Acc:MGI:1919976]	826.177	921.486	1006.63	925.595	0.686823	0.769162	1	0.9413	1	1	1	0.839874	-0.128	-0.0499464	0	0.00312182	0	0.0012529	0.001	-0.00886145
ENSMUSG00000036432	Siah2	siah E3 ubiquitin protein ligase 2 [Source:MGI Symbol;Acc:MGI:108062]	870.018	657.859	655.964	1238.54	0.968165	0.776346	1	1	1	1	1	0.889077	-0.037	-0.0432904	-0.001	0.00185307	0	-0.00187015	-0.001	0.00512184
ENSMUSG00000036435	Exoc1	exocyst complex component 1 [Source:MGI Symbol;Acc:MGI:2445020]	2516.19	1472.21	1647.23	1673.03	0.926499	0.411361	0.973339	1	1	0.915296	1	0.79953	-0.031	-0.0581536	0.002	0.000966749	0	-0.0140616	-0.005	-0.0135107
ENSMUSG00000036437	Npy1r	neuropeptide Y receptor Y1 [Source:MGI Symbol;Acc:MGI:104963]	582.716	1267.01	1094.67	52.8511	1	0.822668	0.98809	1	1	0.886926	1	0.58572	-0.002	-0.0460864	0.002	6.85011e-05	0	-0.00960229	0	0.00941265
ENSMUSG00000036438	Calm2	calmodulin 2 [Source:MGI Symbol;Acc:MGI:103250]	46397.2	66036	76423.6	92175.8	1	0.192536	0.820563	1	1	0.965632	1	0.63847	-0.043	-0.0661427	-0.007	-0.00103241	0	0.0051253	-0.001	-0.0382551
ENSMUSG00000036442	Thap11	THAP domain containing 11 [Source:MGI Symbol;Acc:MGI:1930964]	1211.49	1179.05	1285.71	1525	1	0.907312	0.959537	1	1	0.924026	0.902784	0.908874	0	0.015979	-0.003	-0.00178276	0	-0.00762925	-0.016	-0.00562748
ENSMUSG00000036446	Lum	lumican [Source:MGI Symbol;Acc:MGI:109347]	184.854	153.241	249.749	272.563	1	0.89573	0.970325	1	1	0.0782241	1	0.567782	0.09	0.0391679	-0.001	-0.00106406	0	0.328854	0	0.0189172
ENSMUSG00000036450	Hif1an	hypoxia-inducible factor 1, alpha subunit inhibitor [Source:MGI Symbol;Acc:MGI:2442345]	1904.02	1431.76	1450.42	1606.01	1	0.63057	1	0.748823	1	0.956813	1	0.597918	-0.016	-0.0530011	0	0.00767041	0	0.00752899	-0.001	0.0283978
ENSMUSG00000036452	Arhgap26	Rho GTPase activating protein 26 [Source:MGI Symbol;Acc:MGI:1918552]	1211.71	4228.91	2493.21	3739.74	0.825512	0.14447	0.882186	1	1	0.965632	0.727401	1	-0.056	-0.159074	0.004	-0.00176294	0	0.00417564	-0.015	0.00037083
ENSMUSG00000036459	Wtip	WT1-interacting protein [Source:MGI Symbol;Acc:MGI:2141920]	770.658	212.195	303.866	205.396	1	0.488647	0.751289	1	1	0.778667	1	0.745954	0.022	0.0862352	0.003	0.000704951	0	-0.0133722	0.003	-0.0124914
ENSMUSG00000036461	Elf1	E74-like factor 1 [Source:MGI Symbol;Acc:MGI:107180]	316.225	216.806	304.638	344.738	1	0.724125	0.998224	1	1	0.978463	1	0.977863	-0.032	0.0487435	0	-3.78907e-05	0	0.000811771	-0.001	-0.00110142
ENSMUSG00000036466	Megf11	multiple EGF-like-domains 11 [Source:MGI Symbol;Acc:MGI:1920951]	1251.3	1228.7	796.57	6011.73	0.884807	0.327871	0.963574	1	1	1	0.907741	1	-0.04	-0.140147	-0.002	-0.00113242	0	-0.00157236	-0.001	-0.00466412
ENSMUSG00000036469	Marchf1	membrane associated ring-CH-type finger 1 [Source:MGI Symbol;Acc:MGI:1920175]	2636.86	1279.05	1467.41	214.506	1	0.795181	1	1	1	0.825388	1	1	-0.01	-0.0227856	-0.001	-0.000122788	0	0.0153245	0.001	-0.000787483
ENSMUSG00000036473	Tbc1d24	TBC1 domain family, member 24 [Source:MGI Symbol;Acc:MGI:2443456]	5230.9	3796.8	2920	1793.97	1	0.757536	1	1	1	0.810763	1	0.737631	0.005	-0.0211341	-0.002	0.000971652	0	0.01567	0	-0.0188767
ENSMUSG00000036478	Btg1	BTG anti-proliferation factor 1 [Source:MGI Symbol;Acc:MGI:88215]	3810.15	861.939	1505.05	7656.81	1	0.473006	1	1	1	0.896531	0.696458	0.380274	0.026	0.0618721	-0.001	8.83239e-05	0	-0.0093133	0.009	0.0495811
ENSMUSG00000036480	Prss56	protease, serine 56 [Source:MGI Symbol;Acc:MGI:1916703]	51.4084	14.9876	NA	NA	0.948575	1	1	1	NA	NA	NA	NA	-0.149	-0.0249228	0	-5.8579e-05	NA	NA	NA	NA
ENSMUSG00000036492	Rnf39	ring finger protein 39 [Source:MGI Symbol;Acc:MGI:2156378]	73.8742	291.28	202.232	287.629	1	1	1	0.0855802	1	0.707285	0.667376	0.136615	-0.013	0.0367275	0	0.326011	0	0.0102201	0.009	0.152811
ENSMUSG00000036499	Eea1	early endosome antigen 1 [Source:MGI Symbol;Acc:MGI:2442192]	1528.62	2047.94	1863.36	1707.92	1	0.938342	1	1	1	0.932882	1	0.948743	-0.018	-0.0243987	0.001	7.17039e-05	0	0.00836975	-0.007	-0.00434186
ENSMUSG00000036501	Fam13b	family with sequence similarity 13, member B [Source:MGI Symbol;Acc:MGI:2447834]	3344.71	1403.35	1754.98	2844.07	1	0.745701	0.98809	0.958963	1	1	0.976667	0.863332	-0.032	-0.0340894	-0.002	-0.0046734	0	-0.00434725	-0.005	-0.0103838
ENSMUSG00000036502	Tmem255a	transmembrane protein 255A [Source:MGI Symbol;Acc:MGI:3045722]	748.298	637.632	1085.96	2242.48	0.917566	0.970311	0.891621	1	1	0.244509	0.843885	0.339799	-0.049	0.00779019	0.002	-0.00107842	0	0.04273	-0.016	-0.051798
ENSMUSG00000036503	Rnf13	ring finger protein 13 [Source:MGI Symbol;Acc:MGI:1346341]	2586.99	2695.45	5900.55	10059.2	1	1	0.971078	1	1	0.891232	0.412862	0.732337	0.003	-0.000325465	0.002	-0.00127067	0	0.0152047	0.065	0.0225819
ENSMUSG00000036504	Phpt1	phosphohistidine phosphatase 1 [Source:MGI Symbol;Acc:MGI:1922704]	573.087	314.214	401.841	910.361	0.921522	0.983665	1	1	1	0.358704	1	0.775454	-0.014	0.000716309	0.001	-7.64592e-05	0	-0.0263209	0.003	0.0100252
ENSMUSG00000036510	Cdh8	cadherin 8 [Source:MGI Symbol;Acc:MGI:107434]	4330.35	1913.36	2417.12	1579.26	1	0.11189	0.964919	0.981988	1	0.937148	1	0.35348	-0.054	-0.143345	0.002	0.004328	0	-0.0080115	0.007	0.0540395
ENSMUSG00000036513	Commd2	COMM domain containing 2 [Source:MGI Symbol;Acc:MGI:1098806]	1762.75	374.067	628.818	1061.94	1	0.908078	0.98809	1	1	0.993696	0.78188	0.889406	0.001	0.0151811	0.001	0.00133573	0	-0.000445165	0.016	0.00651864
ENSMUSG00000036523	Greb1	gene regulated by estrogen in breast cancer protein [Source:MGI Symbol;Acc:MGI:2149712]	74.8562	43.5903	15.1008	34.685	1	1	0.878641	0.0855802	1	1	1	0.98853	0.037	0.154563	0.001	0.71113	0	0.000848086	0	0.00543539
ENSMUSG00000036526	Card11	caspase recruitment domain family, member 11 [Source:MGI Symbol;Acc:MGI:1916978]	5.24138	8.9855	11.9317	NA	1	1	1	1	1	0.891232	NA	NA	-0.384	0.232921	0	0.00031687	0	0.00247659	NA	NA
ENSMUSG00000036528	Ppfibp2	PTPRF interacting protein, binding protein 2 (liprin beta 2) [Source:MGI Symbol;Acc:MGI:894649]	163.243	172.304	342.75	311.344	1	1	1	0.9604	1	0.9094	0.975059	0.828969	0.019	-0.052347	0	0.00107213	0	0.00289642	-0.004	-0.00553942
ENSMUSG00000036529	Sbf1	SET binding factor 1 [Source:MGI Symbol;Acc:MGI:1925230]	7889.94	9652.11	10252.8	6027.22	1	0.926494	1	1	1	0.849029	1	0.87189	0.005	0.00717716	0.002	0.00225376	0	-0.0122908	-0.005	-0.0110735
ENSMUSG00000036533	Cdc42ep3	CDC42 effector protein (Rho GTPase binding) 3 [Source:MGI Symbol;Acc:MGI:2384718]	1392.43	566.351	321.388	579.086	0.936113	0.358101	1	1	0.817031	0.762661	0.916938	0.384768	-0.036	-0.0761379	0	-0.00134874	0	0.0111133	0.006	0.0380138
ENSMUSG00000036534	Slc38a7	solute carrier family 38, member 7 [Source:MGI Symbol;Acc:MGI:2679005]	1300.19	1199.3	987.055	714.37	0.883385	0.584711	0.961727	1	1	0.687898	1	1	0.06	0.0801099	0.002	0.00152299	0	0.0242128	0.002	9.81395e-06
ENSMUSG00000036537	Rnf113a1	ring finger protein 113A1 [Source:MGI Symbol;Acc:MGI:1917192]	304.097	228.713	244.853	235.644	1	0.753886	0.997781	0.85634	1	0.534319	0.7136	0.803658	-0.015	0.0659804	0.001	-0.0025789	0	-0.0147817	-0.007	-0.0106656
ENSMUSG00000036545	Adamts2	a disintegrin-like and metallopeptidase (reprolysin type) with thrombospondin type 1 motif, 2 [Source:MGI Symbol;Acc:MGI:1347356]	513.695	323.43	423.603	599.446	0.66637	0.542856	0.99281	0.877122	1	0.104104	1	0.790598	0.144	0.092841	0.001	-0.00270141	0	0.217609	0.002	0.0103634
ENSMUSG00000036550	Cnot1	CCR4-NOT transcription complex, subunit 1 [Source:MGI Symbol;Acc:MGI:2442402]	5002.88	2794.21	2780.31	3199.67	0.607419	0.314412	1	1	1	0.883468	0.840609	0.651687	0.062	0.0549187	0	0.000658986	0	-0.0132348	-0.009	-0.0270667
ENSMUSG00000036551	Akap14	A kinase (PRKA) anchor protein 14 [Source:MGI Symbol;Acc:MGI:3618288]	18.6968	NA	8.10398	6.59366	1	1	NA	NA	1	1	1	1	0.352	0.134693	NA	NA	0	-0.000136805	0	0.000787886
ENSMUSG00000036552	Ermard	ER membrane associated RNA degradation [Source:MGI Symbol;Acc:MGI:1917317]	323.156	104.771	192.067	404.075	1	0.873102	0.98809	0.955162	1	0.488114	1	0.803658	0.038	-0.0329202	-0.001	-0.00137739	0	-0.0148659	0.003	-0.00902462
ENSMUSG00000036553	Sh3tc1	SH3 domain and tetratricopeptide repeats 1 [Source:MGI Symbol;Acc:MGI:2678949]	64.8674	78.3066	74.2907	89.1041	1	1	0.98809	1	1	1	1	1	-0.15	-0.0998178	0.001	0.000110996	0	-0.000361228	-0.002	0.000969672
ENSMUSG00000036555	Iqce	IQ motif containing E [Source:MGI Symbol;Acc:MGI:1921489]	1795.57	669.822	878.18	696.558	1	0.558555	0.832938	0.931434	1	0.796731	0.878045	0.93253	-0.054	-0.0610929	0.004	-0.00420358	0	0.0126905	-0.005	-0.00414853
ENSMUSG00000036557	Stpg4	sperm tail PG rich repeat containing 4 [Source:MGI Symbol;Acc:MGI:1922717]	3.85107	NA	NA	NA	1	1	NA	NA	NA	NA	NA	NA	0.596	-0.190698	NA	NA	NA	NA	NA	NA
ENSMUSG00000036560	Lgi4	leucine-rich repeat LGI family, member 4 [Source:MGI Symbol;Acc:MGI:2180197]	25.6059	580.223	791.677	1954.26	1	1	1	1	1	1	1	0.808056	-0.252	-0.244425	0	-0.00119449	0	0.00109717	0	0.0104284
ENSMUSG00000036561	Ppp6r2	protein phosphatase 6, regulatory subunit 2 [Source:MGI Symbol;Acc:MGI:1918724]	3906.34	3841.97	3881.12	5730.2	1	0.895004	0.97284	1	1	0.319327	0.829171	0.818526	0.027	0.0125827	-0.001	0.000200512	0	-0.0583093	-0.005	-0.0184988
ENSMUSG00000036564	Ndrg4	N-myc downstream regulated gene 4 [Source:MGI Symbol;Acc:MGI:2384590]	17214.7	75050.8	60515	43449.4	0.888087	0.669442	1	1	1	1	0.122837	0.812304	-0.043	-0.0337563	0	0.00158595	0	-0.00302381	-0.104	-0.00547966
ENSMUSG00000036565	Ttyh3	tweety family member 3 [Source:MGI Symbol;Acc:MGI:1925589]	21056.9	13566.1	8837.74	5043.9	1	0.612205	0.978728	1	1	0.99201	1	0.963376	-0.003	0.0542712	0.002	0.000375532	0	-0.00983275	0.008	-0.000676145
ENSMUSG00000036568	Bicral	BRD4 interacting chromatin remodeling complex associated protein like [Source:MGI Symbol;Acc:MGI:2673855]	2001.25	1773.64	1642.66	1602.47	1	0.825336	1	1	1	0.476207	1	0.994493	0	-0.0252403	0.001	-0.00290238	0	-0.0426109	0.004	0.000349041
ENSMUSG00000036570	Fxyd1	FXYD domain-containing ion transport regulator 1 [Source:MGI Symbol;Acc:MGI:1889273]	174.776	702.226	1191.99	3236.27	0.529008	0.993832	0.998224	1	1	1	0.868484	0.96495	0.239	-0.0258004	0.001	-0.000297576	0	-5.05477e-06	0.008	0.00231041
ENSMUSG00000036572	Upf3b	UPF3 regulator of nonsense transcripts homolog B (yeast) [Source:MGI Symbol;Acc:MGI:1915384]	1617.94	875.189	854.687	1279.5	1	0.513322	0.624488	0.990087	1	0.485883	0.976667	0.777116	0.009	-0.0668241	0.005	0.00315055	0	-0.0285741	-0.012	0.0137193
ENSMUSG00000036578	Fxyd7	FXYD domain-containing ion transport regulator 7 [Source:MGI Symbol;Acc:MGI:1889006]	2139.18	3346.99	2118.48	455.08	1	0.631682	0.820563	1	1	0.0756172	0.16085	2.63913e-10	-0.023	-0.0540463	-0.004	-0.000989961	0	0.152887	0.27	0.605278
ENSMUSG00000036580	Spg20	spastic paraplegia 20, spartin (Troyer syndrome) homolog (human) [Source:MGI Symbol;Acc:MGI:2139806]	694.518	1378.9	1659.95	1640.07	0.888087	0.619438	0.65212	1	1	0.644285	1	0.851721	0.029	0.0685329	0.006	0.00252497	0	-0.0253874	0.004	0.0115043
ENSMUSG00000036585	Fgf1	fibroblast growth factor 1 [Source:MGI Symbol;Acc:MGI:95515]	204.85	2238.69	2607.13	6760.72	0.921256	0.801755	0.963574	0.654065	1	1	0.394086	0.297672	0.031	-0.0486334	0.003	0.00827633	0	0.00113999	-0.051	-0.0597256
ENSMUSG00000036586	Grifin	galectin-related inter-fiber protein [Source:MGI Symbol;Acc:MGI:1925248]	3.6498	NA	3.644	15.3548	1	1	NA	NA	1	1	1	1	-0.511	-0.159839	NA	NA	0	-6.2208e-05	0	-0.00502014
ENSMUSG00000036587	Fut7	fucosyltransferase 7 [Source:MGI Symbol;Acc:MGI:107692]	6.36168	3.47739	5.06435	6.9178	1	1	1	1	1	1	1	1	0.437	0.660393	0	0.000127742	0	-0.00118318	-0.001	-0.00124821
ENSMUSG00000036591	Arhgap21	Rho GTPase activating protein 21 [Source:MGI Symbol;Acc:MGI:1918685]	8485.34	4526.88	5906.22	7099.82	0.838138	0.756873	1	1	1	0.823808	0.958337	0.488739	0.046	0.0240508	0	-0.00181141	0	-0.0176494	0.009	0.0403781
ENSMUSG00000036594	H2-Aa	histocompatibility 2, class II antigen A, alpha [Source:MGI Symbol;Acc:MGI:95895]	6.69804	142.752	82.6563	146.551	1	1	0.859701	1	1	0.142348	0.449777	1	0.656	0.384639	0.001	-6.74812e-05	0	0.418866	0.008	-0.000956826
ENSMUSG00000036596	Cpz	carboxypeptidase Z [Source:MGI Symbol;Acc:MGI:88487]	35.6858	15.5686	7.35062	13.5605	0.863632	1	1	1	1	1	1	1	0.301	0.151815	0	0.000328648	0	0.000441258	0	-0.00199047
ENSMUSG00000036598	Ccdc113	coiled-coil domain containing 113 [Source:MGI Symbol;Acc:MGI:3606076]	79.7976	150.101	76.2936	34.8375	0.91626	1	1	1	1	0.472613	1	1	-0.078	-0.170163	0	-0.000632237	0	0.00972149	0	0.001891
ENSMUSG00000036599	Chst12	carbohydrate sulfotransferase 12 [Source:MGI Symbol;Acc:MGI:1929064]	637.985	1002.76	756.127	652.118	1	0.899619	1	0.95058	1	0.99187	1	0.908874	-0.014	-0.0254823	0	-0.00457968	0	-0.00372099	0.001	0.00541144
ENSMUSG00000036602	Alx1	ALX homeobox 1 [Source:MGI Symbol;Acc:MGI:104621]	12.5389	4.25333	7.50528	NA	1	1	1	1	1	0.867259	NA	NA	0.886	0.831192	0	7.23209e-05	0	0.00222253	NA	NA
ENSMUSG00000036606	Plxnb2	plexin B2 [Source:MGI Symbol;Acc:MGI:2154239]	7745.01	2201.2	2326.38	4449.26	1	0.91034	1	1	1	0.932882	1	0.889684	0.003	0.00784506	0.001	0.000294515	0	-0.00695909	0.001	-0.00888587
ENSMUSG00000036611	Eepd1	endonuclease/exonuclease/phosphatase family domain containing 1 [Source:MGI Symbol;Acc:MGI:1914734]	456.98	859.171	583.574	687.02	0.894404	0.369502	0.953694	0.95058	1	0.949806	0.849111	0.774692	0.074	0.124241	0.002	0.00359904	0	-0.00379799	-0.006	0.00927295
ENSMUSG00000036613	Eipr1	EARP complex and GARP complex interacting protein 1 [Source:MGI Symbol;Acc:MGI:1289332]	1307.24	2307.58	1908.9	1537.27	0.778025	0.290327	0.975632	1	1	1	0.505277	0.489057	-0.066	-0.0935061	0.002	-0.000553027	0	0.0057246	-0.046	-0.0369837
ENSMUSG00000036615	Rfxap	regulatory factor X-associated protein [Source:MGI Symbol;Acc:MGI:2180854]	1756.84	1194.31	1271.3	1632.39	1	1	1	1	1	0.872587	0.813348	0.929367	-0.044	0.00425181	0	-0.0012081	0	-0.0125211	-0.011	0.0040072
ENSMUSG00000036617	Etl4	enhancer trap locus 4 [Source:MGI Symbol;Acc:MGI:95454]	559.344	4777.43	2587.9	1257.5	0.843699	0.584711	0.912454	1	1	0.672064	0.757857	0.773185	0.058	0.0931486	-0.004	0.00154285	0	0.0187687	-0.024	-0.0148967
ENSMUSG00000036620	Mgat4b	mannoside acetylglucosaminyltransferase 4, isoenzyme B [Source:MGI Symbol;Acc:MGI:2143974]	6047.84	2864.07	3190.45	3292.08	1	0.886304	0.998165	1	1	0.713678	1	0.934384	-0.001	-0.00904804	0.002	-0.000961516	0	-0.0269337	0	-0.00513162
ENSMUSG00000036622	Atp13a2	ATPase type 13A2 [Source:MGI Symbol;Acc:MGI:1922022]	10494.7	7398.8	6423.49	4510.89	1	0.874982	0.98809	1	1	0.946059	0.855963	0.671644	-0.009	0.0104819	-0.002	-0.00445345	0	-0.00791941	-0.013	-0.0261647
ENSMUSG00000036632	Alg5	asparagine-linked glycosylation 5 (dolichyl-phosphate beta-glucosyltransferase) [Source:MGI Symbol;Acc:MGI:1913498]	1159.32	524.42	777.697	1157.48	0.731854	0.341952	1	1	1	0.937148	0.946852	0.554508	-0.062	-0.0878995	0	-0.000943498	0	-0.00672506	0.005	-0.0251257
ENSMUSG00000036634	Mag	myelin-associated glycoprotein [Source:MGI Symbol;Acc:MGI:96912]	154.415	2320.38	7316.88	6846.44	1	0.684041	0.615125	1	1	0.96467	1	0.923465	0.1	0.221136	0.002	0.0010127	0	0.00305302	0.001	-0.00439888
ENSMUSG00000036636	Clcn7	chloride channel, voltage-sensitive 7 [Source:MGI Symbol;Acc:MGI:1347048]	1783.23	1704.47	1685.42	1754.69	1	0.607987	1	1	1	1	1	0.863502	0.003	-0.0586793	0.001	0.00134839	0	-0.00809798	-0.006	0.00819447
ENSMUSG00000036639	Nudt1	nudix (nucleoside diphosphate linked moiety X)-type motif 1 [Source:MGI Symbol;Acc:MGI:109280]	362.111	159.268	145.403	208.905	1	0.901273	0.941677	1	1	0.962789	0.869484	0.377798	-0.038	0.0227229	-0.001	-3.61148e-05	0	-0.00191605	-0.004	-0.0315762
ENSMUSG00000036641	Ccdc148	coiled-coil domain containing 148 [Source:MGI Symbol;Acc:MGI:3039583]	446.522	824.93	654.439	391.254	0.828678	0.0941626	0.978486	1	1	0.9094	0.420258	0.976703	-0.093	-0.198822	0.004	-0.000133346	0	-0.0064493	-0.017	0.000723607
ENSMUSG00000036644	Tbc1d9b	TBC1 domain family, member 9B [Source:MGI Symbol;Acc:MGI:1924045]	4582.29	9253.08	12073.6	7657.4	1	0.922194	0.998165	1	1	0.556737	1	0.960068	0.018	-0.00551609	0.001	0.00027066	0	0.0363599	0.004	0.00175409
ENSMUSG00000036646	Man1b1	mannosidase, alpha, class 1B, member 1 [Source:MGI Symbol;Acc:MGI:2684954]	3419.79	3440.43	3564.78	3803.65	1	0.581691	0.98712	1	1	0.949886	1	0.835584	-0.034	-0.0511616	-0.003	-0.00326102	0	0.00669029	-0.001	-0.018431
ENSMUSG00000036655	Colec11	collectin sub-family member 11 [Source:MGI Symbol;Acc:MGI:1918943]	19.5391	20.7074	30.74	26.4157	1	1	0.913131	1	1	0.488114	1	1	-0.522	-0.173228	0.001	0.000136831	0	0.00624545	-0.002	-0.00370925
ENSMUSG00000036661	Dennd3	DENN/MADD domain containing 3 [Source:MGI Symbol;Acc:MGI:2146009]	224.099	220.156	228.064	289.466	0.731854	0.501685	0.97979	1	1	0.973883	0.810786	0.776075	-0.149	-0.120025	0.001	0.000605295	0	0.00174315	-0.007	-0.00891887
ENSMUSG00000036667	Tcaf1	TRPM8 channel-associated factor 1 [Source:MGI Symbol;Acc:MGI:1914665]	12466.2	10260.7	8734.41	5520.92	0.979191	0.555389	1	1	1	1	0.840728	0.91026	-0.019	-0.0335068	-0.003	-0.00154879	0	0.00246374	0.004	0.00519167
ENSMUSG00000036672	Cenpt	centromere protein T [Source:MGI Symbol;Acc:MGI:2443939]	1517.3	440.802	387.004	439.144	1	0.428005	1	1	1	0.858346	1	0.849795	0.022	0.0740035	0	0.000786303	0	-0.00754361	-0.005	0.00374101
ENSMUSG00000036676	Tmtc3	transmembrane and tetratricopeptide repeat containing 3 [Source:MGI Symbol;Acc:MGI:3036255]	797.121	378.181	410.56	554.269	1	0.0770635	0.912454	1	1	0.631472	0.986826	0.946992	-0.039	-0.151103	-0.002	0.000999186	0	0.0169207	0.001	0.00242151
ENSMUSG00000036678	Aaas	achalasia, adrenocortical insufficiency, alacrimia [Source:MGI Symbol;Acc:MGI:2443767]	705.33	402.975	418.811	655.037	0.307433	0.251563	0.98809	1	1	0.971101	0.926422	0.525163	0.165	0.116311	-0.001	-0.00158485	0	0.00143668	-0.003	-0.0233419
ENSMUSG00000036686	Cc2d1a	coiled-coil and C2 domain containing 1A [Source:MGI Symbol;Acc:MGI:2384831]	3405.84	2162.02	1732.64	1488.23	0.757574	0.488099	0.97284	1	1	0.869201	0.983015	1	-0.071	-0.060599	-0.002	-0.00536536	0	-0.0136433	-0.005	-0.00355134
ENSMUSG00000036687	Tmem184a	transmembrane protein 184a [Source:MGI Symbol;Acc:MGI:2385897]	4.84483	NA	14.977	6.09725	1	1	NA	NA	1	0.967859	1	1	-0.018	0.0877107	NA	NA	0	-0.000598894	0	0.00157322
ENSMUSG00000036693	Nop14	NOP14 nucleolar protein [Source:MGI Symbol;Acc:MGI:1922666]	1008.42	794.948	744.842	768.107	0.928473	0.927289	0.999096	0.96722	1	0.964831	0.184061	0.69093	-0.008	-0.0140135	0.001	-0.00211544	0	0.00432865	-0.167	-0.0193292
ENSMUSG00000036698	Ago2	argonaute RISC catalytic subunit 2 [Source:MGI Symbol;Acc:MGI:2446632]	3550.16	3008.73	2082.74	1688.36	1	0.628143	0.126473	0.531364	1	0.903354	1	0.908183	-0.079	-0.0439576	0.187	0.00821713	0	0.00878132	0	0.00776809
ENSMUSG00000036699	Zcchc12	zinc finger, CCHC domain containing 12 [Source:MGI Symbol;Acc:MGI:1919943]	11606.4	1652.75	1876.08	305.014	1	0.972835	0.335419	1	1	0.477327	0.81112	0.818526	-0.092	0.00377029	0.197	0.000243627	0	0.023794	-0.004	0.0048906
ENSMUSG00000036707	Cab39	calcium binding protein 39 [Source:MGI Symbol;Acc:MGI:107438]	6896.05	7794.31	7782.34	7965.6	1	0.817281	0.845752	1	1	0.386597	1	0.936334	-0.01	-0.0235335	-0.006	-0.0017374	0	-0.0505889	-0.003	0.00903017
ENSMUSG00000036712	Cyld	CYLD lysine 63 deubiquitinase [Source:MGI Symbol;Acc:MGI:1921506]	1361.53	5685.52	3685.41	3052.2	0.910984	0.379382	0.984838	1	1	0.643526	1	0.661464	-0.018	-0.0849314	0.001	1.37925e-05	0	-0.0284614	0.001	0.0224065
ENSMUSG00000036718	Micall2	MICAL-like 2 [Source:MGI Symbol;Acc:MGI:2444818]	659.235	111.044	98.0384	139.713	1	0.908741	0.975632	1	1	0.60976	1	1	0.037	-0.0188387	0.001	4.69495e-05	0	-0.00898087	0.001	-0.00324518
ENSMUSG00000036721	Zscan12	zinc finger and SCAN domain containing 12 [Source:MGI Symbol;Acc:MGI:1099444]	546.858	228.673	302.539	398.637	0.837091	0.108699	1	1	1	0.730043	1	0.75887	-0.093	-0.186528	-0.001	0.000670602	0	-0.0088635	-0.003	-0.0105719
ENSMUSG00000036731	Cysrt1	cysteine rich tail 1 [Source:MGI Symbol;Acc:MGI:1915109]	307.291	421.096	314.959	399.882	0.921317	0.647885	1	1	1	0.960176	1	0.0354371	-0.06	-0.0758054	0	0.00109074	0	-0.00299681	-0.001	-0.218332
ENSMUSG00000036733	Rbm42	RNA binding motif protein 42 [Source:MGI Symbol;Acc:MGI:1915285]	4.77958	NA	NA	NA	0.921317	1	NA	NA	NA	NA	NA	NA	1.235	0.499425	NA	NA	NA	NA	NA	NA
ENSMUSG00000036737	Oxsr1	oxidative-stress responsive 1 [Source:MGI Symbol;Acc:MGI:1917378]	2768.76	1105.98	2212.72	2834.09	1	0.37994	0.946623	1	0.85526	0.932882	1	0.497154	-0.049	-0.067521	0.002	0.00230708	0	0.00777558	0.01	0.0329367
ENSMUSG00000036743	Psma8	proteasome subunit alpha 8 [Source:MGI Symbol;Acc:MGI:1920927]	11.4436	11.4042	14.3624	22.581	1	1	1	1	1	1	1	1	-0.297	-0.178584	0	-0.000191095	0	0.00109764	0.002	0.00378026
ENSMUSG00000036745	Ttll7	tubulin tyrosine ligase-like family, member 7 [Source:MGI Symbol;Acc:MGI:1918142]	1292.39	8498.36	7801.92	7165.12	0.784287	0.139839	0.953612	1	1	1	0.86397	0.687782	-0.065	-0.150243	-0.007	-0.00280006	0	0.00171141	-0.013	-0.0252143
ENSMUSG00000036748	Cuedc2	CUE domain containing 2 [Source:MGI Symbol;Acc:MGI:1914366]	5581.11	4759.7	4915.16	7237.2	1	0.800852	0.98809	1	1	0.757623	0.84093	0.41667	-0.048	-0.0204925	0	0.00180925	0	0.0235891	-0.003	-0.0510419
ENSMUSG00000036751	Cox6b1	cytochrome c oxidase, subunit 6B1 [Source:MGI Symbol;Acc:MGI:107460]	8240.2	4968.04	6705.6	9672.2	1	0.396425	0.75638	1	1	1	0.979434	0.927611	-0.022	-0.069079	-0.006	-0.000451668	0	-0.000803017	0.007	-0.00833968
ENSMUSG00000036752	Tubb4b	tubulin, beta 4B class IVB [Source:MGI Symbol;Acc:MGI:1915472]	6014.56	10925.5	8498.01	7837.23	0.98043	0.477976	1	1	1	0.716606	0.901476	0.642793	-0.063	-0.0621237	-0.004	0.000450754	0	0.0279346	-0.011	-0.0268264
ENSMUSG00000036760	Kcnk9	potassium channel, subfamily K, member 9 [Source:MGI Symbol;Acc:MGI:3521816]	1626.37	2443	1781.92	2195.44	1	0.217007	1	1	1	0.903354	1	0.985011	-0.012	-0.152479	0.002	-0.00368003	0	-0.0129522	-0.001	-0.00226607
ENSMUSG00000036764	Dnajc12	DnaJ heat shock protein family (Hsp40) member C12 [Source:MGI Symbol;Acc:MGI:1353428]	486.588	491.778	608.392	1375.56	0.917098	0.724839	1	1	1	0.806131	1	1	-0.064	-0.056537	0	-0.00121656	0	0.0114519	0.008	0.000417561
ENSMUSG00000036766	Dner	delta/notch-like EGF repeat containing [Source:MGI Symbol;Acc:MGI:2152889]	12110.8	7013.22	6058.6	20387.8	1	0.895586	1	1	1	1	0.314071	0.179706	-0.016	-0.0277193	0.002	0.000946712	0	0.00269358	-0.081	-0.0956981
ENSMUSG00000036768	Kif15	kinesin family member 15 [Source:MGI Symbol;Acc:MGI:1098258]	503.422	11.9678	39.1631	67.9597	0.777381	0.410841	1	1	1	0.762661	1	1	0.11	0.130803	0	-0.000488217	0	-0.00405654	0.002	0.00255103
ENSMUSG00000036769	Wdr44	WD repeat domain 44 [Source:MGI Symbol;Acc:MGI:1919654]	1039.49	677.164	815.058	633.353	0.808863	0.555545	1	1	1	0.793734	0.649413	0.99099	-0.056	-0.0764067	-0.001	0.00103094	0	-0.00682047	0.012	-0.00116705
ENSMUSG00000036770	Stpg3	sperm tail PG rich repeat containing 3 [Source:MGI Symbol;Acc:MGI:1921722]	NA	3.28931	NA	NA	NA	NA	0.762494	0.881144	NA	NA	NA	NA	NA	NA	0	-0.000460744	NA	NA	NA	NA
ENSMUSG00000036775	Decr2	2-4-dienoyl-Coenzyme A reductase 2, peroxisomal [Source:MGI Symbol;Acc:MGI:1347059]	1180.99	1247.91	1414.68	1507.02	0.921317	0.650548	0.852855	0.955162	1	1	1	0.736651	0.033	0.0521401	-0.004	-0.00488418	0	-0.0028086	0	-0.022431
ENSMUSG00000036777	Anln	anillin, actin binding protein [Source:MGI Symbol;Acc:MGI:1920174]	371.883	220.218	1579.57	2333.52	0.1789	0.00784613	0.843771	1	1	1	0.482506	0.912778	0.231	0.29931	0.002	-0.00117713	0	0.00178168	0.016	0.00427759
ENSMUSG00000036779	Tent4b	terminal nucleotidyltransferase 4B [Source:MGI Symbol;Acc:MGI:1917820]	2283.9	1698.02	1460.84	1503.79	1	0.968476	0.946484	0.955162	1	1	1	0.884302	0.004	-0.0177078	-0.003	-0.00538923	0	0.00245529	-0.005	0.00791279
ENSMUSG00000036781	Rps27l	ribosomal protein S27-like [Source:MGI Symbol;Acc:MGI:1915191]	2223.81	275.086	498.624	1022.76	1	0.83838	0.983783	0.937089	1	0.806131	0.873899	0.929245	0.065	-0.0319501	0.001	0.00166324	0	-0.00936713	0.005	-0.00394516
ENSMUSG00000036782	Klhl13	kelch-like 13 [Source:MGI Symbol;Acc:MGI:1914705]	7619.4	1031.64	1575.12	1591.11	0.911483	0.803919	0.446483	0.866736	1	0.753317	1	0.677179	-0.043	-0.0230655	0.255	0.00253604	0	0.0255564	0.001	0.018693
ENSMUSG00000036790	Slitrk2	SLIT and NTRK-like family, member 2 [Source:MGI Symbol;Acc:MGI:2679449]	1194.66	1200.67	1103.92	1059.38	0.961854	0.765371	1	1	1	1	1	0.411285	0.044	0.042403	-0.001	0.00180747	0	0.00178858	-0.002	0.0356699
ENSMUSG00000036792	Mbd5	methyl-CpG binding domain protein 5 [Source:MGI Symbol;Acc:MGI:2138934]	1487.64	1662.67	1460.57	1102.53	1	0.779399	1	0.955162	1	0.707285	1	0.894583	0.018	-0.0425003	-0.001	-0.00458267	0	-0.0267058	0.005	-0.00239143
ENSMUSG00000036800	Fam135b	family with sequence similarity 135, member B [Source:MGI Symbol;Acc:MGI:1917613]	751.501	1502.58	1591.51	1679.16	1	0.438834	0.891435	1	1	0.840967	1	0.953439	-0.017	-0.113661	0.004	0.00384387	0	-0.0195677	-0.002	-0.00303253
ENSMUSG00000036810	Cnep1r1	CTD nuclear envelope phosphatase 1 regulatory subunit 1 [Source:MGI Symbol;Acc:MGI:1921981]	1758.68	848.997	1213.05	2045.07	0.948575	0.736079	1	0.768765	1	0.857123	0.903752	0.887181	0.05	-0.0328785	0	-0.00484646	0	-0.0168606	0.019	0.00837035
ENSMUSG00000036814	Slc6a20a	solute carrier family 6 (neurotransmitter transporter), member 20A [Source:MGI Symbol;Acc:MGI:2143217]	262.149	872.033	705.541	933.072	0.932043	0.486721	0.97284	0.990087	1	0.106963	1	0.860256	-0.065	-0.152733	0.001	0.00220732	0	0.237534	-0.001	-0.0034342
ENSMUSG00000036815	Dpp10	dipeptidylpeptidase 10 [Source:MGI Symbol;Acc:MGI:2442409]	3546.08	8801.92	3895.5	11303.2	0.907443	0.384566	0.98708	1	0.25227	0.0436377	0.939365	0.696864	-0.05	-0.083422	-0.002	-0.00282583	0.177	0.213967	-0.011	-0.0282397
ENSMUSG00000036816	Atoh7	atonal bHLH transcription factor 7 [Source:MGI Symbol;Acc:MGI:1355553]	68.0188	46.2433	35.6699	1090.98	1	1	0.940432	0.602559	1	0.887298	0.839863	0.218968	-0.11	0.161635	0.001	0.00147297	0	0.00241769	0.008	0.0983678
ENSMUSG00000036817	Sun1	Sad1 and UNC84 domain containing 1 [Source:MGI Symbol;Acc:MGI:1924303]	2361.96	2508.98	2705.48	2865.05	1	0.0511845	0.11071	0.378335	1	0.920223	1	0.953538	-0.045	-0.110157	-0.152	-0.077638	0	-0.0100765	-0.005	-0.00788112
ENSMUSG00000036819	Jmjd4	jumonji domain containing 4 [Source:MGI Symbol;Acc:MGI:2144404]	1558.81	1423.08	1259.97	753.675	1	0.817543	0.624488	1	1	0.96207	1	0.781553	0.005	-0.0283086	-0.006	0.00115071	0	-0.00685357	-0.003	0.0127954
ENSMUSG00000036820	Amdhd2	amidohydrolase domain containing 2 [Source:MGI Symbol;Acc:MGI:2443978]	605.304	448.611	615.704	660.831	1	0.355903	1	0.820133	1	0.918319	1	0.971286	-0.019	0.118192	0	-0.00359218	0	-0.00707053	-0.004	-0.00185001
ENSMUSG00000036822	Topors	topoisomerase I binding, arginine/serine-rich [Source:MGI Symbol;Acc:MGI:2146189]	1291.59	851.019	916.171	1059.48	0.75547	0.386017	0.98809	0.911852	1	1	1	0.857964	-0.066	-0.0760788	0.001	0.00404189	0	0.00643119	-0.004	0.00735538
ENSMUSG00000036825	Ssx2ip	synovial sarcoma, X 2 interacting protein [Source:MGI Symbol;Acc:MGI:2139150]	1420.15	4642.09	3865.21	2683.26	1	0.69196	0.876077	0.958963	1	0.759892	1	1	0	-0.0491077	-0.006	-0.00536641	0	-0.0212916	-0.004	-4.47841e-05
ENSMUSG00000036832	Lpar3	lysophosphatidic acid receptor 3 [Source:MGI Symbol;Acc:MGI:1929469]	29.1355	13.9815	15.041	10.9354	1	1	0.909798	0.988373	1	1	1	1	0.758	0.600577	0	0.000693356	0	0.0027325	0	0.00098677
ENSMUSG00000036833	Pnpla7	patatin-like phospholipase domain containing 7 [Source:MGI Symbol;Acc:MGI:2385325]	200.842	466.348	699.35	710.717	1	0.831786	0.93359	1	1	0.901382	0.963739	0.643798	0.01	0.0692389	0.001	2.37131e-05	0	-0.00676257	-0.003	-0.0195262
ENSMUSG00000036834	Plch1	phospholipase C, eta 1 [Source:MGI Symbol;Acc:MGI:2683547]	724.714	487.555	443.854	954.525	0.847592	0.367875	0.940432	1	1	0.15155	1	0.341734	0.093	0.126873	0.002	0.000103002	0	0.195137	0.004	0.0529439
ENSMUSG00000036835	Psenen	presenilin enhancer gamma secretase subunit [Source:MGI Symbol;Acc:MGI:1913590]	1053.2	943.038	1079.02	1783.55	0.825531	0.944042	1	1	1	1	1	0.909677	0.04	0.00936264	0	-0.000682045	0	0.00461992	0.011	0.00553715
ENSMUSG00000036840	Siah1a	siah E3 ubiquitin protein ligase 1A [Source:MGI Symbol;Acc:MGI:108064]	2232.4	854.128	1113.98	1690.31	1	0.866961	0.996134	1	1	0.901643	0.514698	0.688392	-0.023	-0.0169195	0	-0.00224095	0	-0.00945797	0.051	0.0227353
ENSMUSG00000036845	Lin37	lin-37 homolog (C. elegans) [Source:MGI Symbol;Acc:MGI:1922910]	629.44	795.979	669.663	773.61	0.912272	0.86684	1	1	1	0.61598	1	0.829983	-0.051	-0.00769951	0	-0.00029064	0	0.0256809	0.002	0.0058939
ENSMUSG00000036850	Mrpl41	mitochondrial ribosomal protein L41 [Source:MGI Symbol;Acc:MGI:1333816]	2449.25	987.13	1771.66	2622.3	1	1	0.987495	0.955162	1	0.979485	1	0.72304	-0.003	0.0165295	-0.002	-0.00309839	0	0.00279506	0.003	-0.016052
ENSMUSG00000036853	Mcoln3	mucolipin 3 [Source:MGI Symbol;Acc:MGI:1890500]	22.5857	NA	NA	NA	1	0.575541	NA	NA	NA	NA	NA	NA	0.389	0.938323	NA	NA	NA	NA	NA	NA
ENSMUSG00000036854	Hspb6	heat shock protein, alpha-crystallin-related, B6 [Source:MGI Symbol;Acc:MGI:2685325]	197.545	180.2	155.7	363.806	0.798594	1	0.977485	1	1	0.885694	0.988726	0.827662	0.092	0.0184232	0.001	0.00131067	0	0.00427949	-0.003	0.00452049
ENSMUSG00000036856	Wnt4	wingless-type MMTV integration site family, member 4 [Source:MGI Symbol;Acc:MGI:98957]	493.952	1597.24	704.794	195.25	0.69807	0.871517	0.940432	0.894379	1	0.486428	1	1	0.093	-0.0286858	0.002	0.00474164	0	0.0218701	0.001	0.00267888
ENSMUSG00000036858	Ptcra	pre T cell antigen receptor alpha [Source:MGI Symbol;Acc:MGI:104857]	NA	7.05876	4.12005	NA	NA	NA	1	1	1	1	NA	NA	NA	NA	0	3.90675e-05	0	-3.47582e-05	NA	NA
ENSMUSG00000036860	Mrpl55	mitochondrial ribosomal protein L55 [Source:MGI Symbol;Acc:MGI:1914462]	944.369	713.259	931.326	1188.78	1	0.314706	1	1	1	0.905617	1	0.4606	-0.025	-0.100217	0	-0.000392094	0	0.00929536	0.002	-0.0344104
ENSMUSG00000036862	Dchs1	dachsous cadherin related 1 [Source:MGI Symbol;Acc:MGI:2685011]	6556.8	458.087	474.289	352.348	1	0.885633	0.624488	0.9413	1	0.68089	0.788687	0.816253	-0.003	0.0118484	0.004	0.00272104	0	0.0146021	0.007	0.00574987
ENSMUSG00000036863	Syde2	synapse defective 1, Rho GTPase, homolog 2 (C. elegans) [Source:MGI Symbol;Acc:MGI:3036264]	248.361	96.2135	168.265	118.943	1	0.908876	1	0.496356	1	0.959875	1	1	-0.006	-0.0276524	0	-0.00209052	0	-0.00191614	0	0.00236916
ENSMUSG00000036864	Proser3	proline and serine rich 3 [Source:MGI Symbol;Acc:MGI:2681861]	475.654	60.3321	64.5097	63.3809	0.896481	0.420608	1	0.624506	1	0.927486	1	1	0.034	0.105199	-0.001	-0.00191912	0	-0.00333736	-0.002	0.00214666
ENSMUSG00000036867	Smad6	SMAD family member 6 [Source:MGI Symbol;Acc:MGI:1336883]	114.108	109.898	117.427	81.0142	0.808566	0.51308	0.827369	0.958963	1	0.91631	1	1	0.211	0.317329	0.002	0.00102964	0	0.00114977	-0.001	-0.00292152
ENSMUSG00000036872	Abcc12	ATP-binding cassette, sub-family C (CFTR/MRP), member 12 [Source:MGI Symbol;Acc:MGI:2441679]	28.4595	5.7427	15.001	395.307	1	1	0.926824	1	1	0.990347	1	0.553789	-0.517	-0.467786	0	0.000309467	0	0.00191563	0.002	0.0218244
ENSMUSG00000036873	2410004B18Rik	RIKEN cDNA 2410004B18 gene [Source:MGI Symbol;Acc:MGI:1913671]	2408.06	910.891	1336.4	2336.89	1	0.180449	0.888222	1	1	0.906394	1	1	-0.058	-0.0883667	-0.003	-0.00211887	0	0.00958857	0.009	-0.00205426
ENSMUSG00000036875	Dna2	DNA replication helicase/nuclease 2 [Source:MGI Symbol;Acc:MGI:2443732]	274.448	17.955	40.9096	80.6372	0.504539	0.0561868	1	0.985066	1	0.720446	1	1	0.191	0.28687	-0.001	-0.000870952	0	0.0073588	0	0.00319587
ENSMUSG00000036879	Phkb	phosphorylase kinase beta [Source:MGI Symbol;Acc:MGI:97578]	1241.56	1322.8	1575.03	2340.89	0.632889	0.892645	0.909798	0.994828	1	0.985458	1	1	0.074	0.0176954	0.003	0.00319797	0	-0.00448935	-0.002	-0.00421472
ENSMUSG00000036880	Acaa2	acetyl-Coenzyme A acyltransferase 2 (mitochondrial 3-oxoacyl-Coenzyme A thiolase) [Source:MGI Symbol;Acc:MGI:1098623]	1125.9	1025.04	1255.15	1050.8	1	0.66807	1	1	1	0.900747	1	0.54991	0.017	0.0534357	0.001	-0.00261908	0	-0.0132973	0.003	-0.0263162
ENSMUSG00000036882	Arhgap33	Rho GTPase activating protein 33 [Source:MGI Symbol;Acc:MGI:2673998]	15275.7	11742.1	5575.22	676.129	1	0.548036	0.940432	0.893973	1	0.696728	0.84093	0.957231	0.017	0.0487515	0.003	0.0055668	0	0.0209348	0.004	0.00160525
ENSMUSG00000036885	Arhgef26	Rho guanine nucleotide exchange factor (GEF) 26 [Source:MGI Symbol;Acc:MGI:1918053]	983.26	958.463	1801.75	2057.48	1	0.862807	0.952337	0.79986	1	0.616842	1	0.959635	0.02	-0.0252663	0.002	0.00486098	0	0.0270227	-0.004	-0.0043542
ENSMUSG00000036887	C1qa	complement component 1, q subcomponent, alpha polypeptide [Source:MGI Symbol;Acc:MGI:88223]	489.59	2552.63	2239.59	1032.68	0.955058	0.847322	0.975632	0.955162	1	0.865424	0.988676	0.893137	-0.063	0.036811	0.002	0.00374982	0	0.012028	-0.013	0.0074663
ENSMUSG00000036890	Gtdc1	glycosyltransferase-like domain containing 1 [Source:MGI Symbol;Acc:MGI:2444269]	1517.55	2185.81	1749.12	1017.59	1	0.349894	1	1	1	1	1	0.89624	0.06	0.0801409	0	0.00422295	0	0.00325641	0.002	0.00206313
ENSMUSG00000036893	Ehmt1	euchromatic histone methyltransferase 1 [Source:MGI Symbol;Acc:MGI:1924933]	3941.37	994.03	1266.88	1608.27	1	0.73002	0.880623	1	1	1	1	0.79362	-0.02	0.0346941	0.003	0.00115524	0	0.00115839	-0.001	-0.01577
ENSMUSG00000036894	Rap2b	RAP2B, member of RAS oncogene family [Source:MGI Symbol;Acc:MGI:1921262]	810.482	1763.68	1473.78	222.129	0.844657	0.566047	0.970849	1	1	1	0.942923	1	-0.044	-0.0751436	0.003	0.00213873	0	0.00095537	0.004	-0.00527152
ENSMUSG00000036896	C1qc	complement component 1, q subcomponent, C chain [Source:MGI Symbol;Acc:MGI:88225]	532.518	1944.05	1631.04	684.41	0.864342	0.344696	1	0.95058	1	1	0.987932	0.635077	0.079	0.147155	-0.001	0.00548431	0	0.00152881	0.004	0.0196612
ENSMUSG00000036898	Zfp157	zinc finger protein 157 [Source:MGI Symbol;Acc:MGI:1919404]	2841.98	597.768	966.984	1433.12	1	0.436016	0.98809	0.690215	1	1	1	0.969181	0.019	0.0599057	-0.002	-0.00515407	0	0.00791007	0.004	-0.0048433
ENSMUSG00000036902	Neto2	neuropilin (NRP) and tolloid (TLL)-like 2 [Source:MGI Symbol;Acc:MGI:1921763]	7908.25	2503.24	1937.06	5513.4	0.843108	0.8263	1	1	1	0.794344	0.815716	0.336645	0.059	0.0222116	-0.001	0.00169326	0	-0.015325	0.019	0.0517342
ENSMUSG00000036904	Fzd8	frizzled class receptor 8 [Source:MGI Symbol;Acc:MGI:108460]	827.183	380.4	320.341	150.893	1	0.142712	0.998165	0.519361	1	0.257013	0.981866	0.884302	0.025	0.162959	0	-0.00552457	0	-0.043656	-0.003	-0.00490116
ENSMUSG00000036905	C1qb	complement component 1, q subcomponent, beta polypeptide [Source:MGI Symbol;Acc:MGI:88224]	625.647	2285.91	2180.48	1016.04	0.926499	0.648431	1	0.719351	1	0.996874	1	0.0218627	-0.05	0.0819678	0.001	0.00989583	0	0.00277494	0	0.156487
ENSMUSG00000036907	C1ql2	complement component 1, q subcomponent-like 2 [Source:MGI Symbol;Acc:MGI:3032521]	299.442	43.1346	3072.86	34.9399	0.570137	0.603568	0.90202	1	1	0.113958	1	0.870221	-0.281	-0.15045	0.001	0.000122074	0	-0.0338922	-0.005	-0.00588558
ENSMUSG00000036908	Unc93b1	unc-93 homolog B1, TLR signaling regulator [Source:MGI Symbol;Acc:MGI:1859307]	265.896	753.504	669.491	357.708	0.9968	0.959135	1	1	1	0.941147	1	0.846014	0.04	-0.00840617	0.001	0.00218063	0	0.00547026	-0.001	-0.00362067
ENSMUSG00000036912	Piwil4	piwi-like RNA-mediated gene silencing 4 [Source:MGI Symbol;Acc:MGI:3041167]	12.1659	NA	NA	6.48549	1	1	NA	NA	NA	NA	0.855963	1	0.015	-0.413488	NA	NA	NA	NA	0.001	0.00109178
ENSMUSG00000036913	Trim67	tripartite motif-containing 67 [Source:MGI Symbol;Acc:MGI:3045323]	10185.4	133.168	237.346	1596.51	1	0.611013	1	0.654065	1	0.621702	1	0.936744	-0.012	-0.0401823	0	0.00280235	0	-0.00920212	-0.003	-0.00454232
ENSMUSG00000036915	Kirrel2	kirre like nephrin family adhesion molecule 2 [Source:MGI Symbol;Acc:MGI:2442334]	48.5933	452.031	314.606	134.603	1	1	1	0.529301	1	0.678889	1	0.119417	0.43	0.189763	0	-0.0040488	0	-0.00953162	0	0.263786
ENSMUSG00000036916	Zfp280c	zinc finger protein 280C [Source:MGI Symbol;Acc:MGI:2387585]	1318.85	224.452	503.35	602.517	0.542861	0.961535	0.878641	0.70849	1	0.155764	0.815716	0.777482	0.1	0.00628087	-0.002	-0.00285778	0	-0.155397	-0.006	-0.0122717
ENSMUSG00000036918	Ttc7	tetratricopeptide repeat domain 7 [Source:MGI Symbol;Acc:MGI:1920999]	222.712	409.054	377.236	224.871	0.912272	0.255357	0.888222	0.541975	1	0.703451	1	0.728623	0.02	-0.202429	0.002	0.00463547	0	0.0141728	0	0.0147938
ENSMUSG00000036923	Stox1	storkhead box 1 [Source:MGI Symbol;Acc:MGI:2684909]	197.471	228.837	116.935	55.2445	1	0.696707	1	1	1	0.908431	1	1	0.006	0.104464	0	0.00106484	0	0.0045364	-0.002	-0.000409341
ENSMUSG00000036928	Stag3	stromal antigen 3 [Source:MGI Symbol;Acc:MGI:1355311]	690.956	7.13933	24.9623	14.3378	1	0.729194	1	1	1	0.609224	1	1	-0.015	-0.0751934	0	-0.000221397	0	-0.00491239	0	-0.00243237
ENSMUSG00000036931	Nfkbid	nuclear factor of kappa light polypeptide gene enhancer in B cells inhibitor, delta [Source:MGI Symbol;Acc:MGI:3041243]	113.063	35.6655	77.7113	101.35	1	1	1	1	1	0.913764	1	0.553789	0.064	0.0264492	0	-0.000309726	0	-0.00328492	-0.004	-0.0121138
ENSMUSG00000036932	Aifm1	apoptosis-inducing factor, mitochondrion-associated 1 [Source:MGI Symbol;Acc:MGI:1349419]	947.491	713.622	880.874	1179.18	1	0.961595	0.922946	1	1	0.745405	1	0.370959	0.01	0.00322172	-0.003	-0.00291628	0	-0.0182082	-0.011	-0.0453278
ENSMUSG00000036934	4921524J17Rik	RIKEN cDNA 4921524J17 gene [Source:MGI Symbol;Acc:MGI:1913964]	1239.94	280.338	458.36	791.201	0.938335	0.53872	1	1	1	0.860084	0.802506	1	-0.004	0.0725649	-0.001	0.00136805	0	-0.0024914	0.006	0.000462183
ENSMUSG00000036940	Kdm1a	lysine (K)-specific demethylase 1A [Source:MGI Symbol;Acc:MGI:1196256]	7188.06	2387.51	2683.57	2915.23	1	0.680738	0.984345	1	1	0.975772	1	0.955566	-0.002	0.0358591	-0.002	-0.00083824	0	0.00533944	0.001	-0.00668062
ENSMUSG00000036941	Elac1	elaC ribonuclease Z 1 [Source:MGI Symbol;Acc:MGI:1890495]	646.759	1174.38	1287.09	1704.37	0.850167	0.651591	0.90202	1	1	1	0.982041	0.804944	-0.045	-0.0676215	0.002	-2.01972e-05	0	0.0017655	-0.005	-0.0153778
ENSMUSG00000036943	Rab8b	RAB8B, member RAS oncogene family [Source:MGI Symbol;Acc:MGI:2442982]	2810.55	1396.1	2498.88	1801.48	1	0.895453	1	1	1	0.912625	0.953008	1	-0.006	0.0295088	0.001	-0.00108822	0	0.0129581	0.008	0.00340706
ENSMUSG00000036944	Tmem71	transmembrane protein 71 [Source:MGI Symbol;Acc:MGI:2146049]	15.1074	23.7058	24.9695	28.2969	1	1	1	1	1	1	1	1	-0.194	0.553932	0	-0.000303945	0	-0.00146118	-0.001	-0.00330157
ENSMUSG00000036948	Map11	microtubule associated protein 11 [Source:MGI Symbol;Acc:MGI:2385896]	3262.01	1945.29	1787.48	1188.08	1	0.894037	1	0.956941	1	0.708627	1	0.885293	-0.009	0.0093767	0	-0.0051445	0	-0.0211376	-0.001	-0.00748183
ENSMUSG00000036949	Slc39a12	solute carrier family 39 (zinc transporter), member 12 [Source:MGI Symbol;Acc:MGI:2139274]	303.723	1942.64	2752.02	3327.52	1	0.111808	1	0.0549921	1	1	1	0.993032	0.068	-0.246819	0.001	0.159851	0	-0.00287363	0.001	0.000429378
ENSMUSG00000036955	Kifbp	kinesin family binding protein [Source:MGI Symbol;Acc:MGI:1919570]	2701.24	6639.65	6820.13	5127.27	1	0.599071	1	1	1	0.664607	1	0.9534	-0.049	-0.0419475	-0.003	-0.00136491	0	-0.0282119	-0.004	-0.0026865
ENSMUSG00000036957	Lrfn3	leucine rich repeat and fibronectin type III domain containing 3 [Source:MGI Symbol;Acc:MGI:2442512]	1695.33	1448.67	997.001	752.322	0.942058	0.781827	1	1	1	0.998518	0.840609	0.877477	-0.064	-0.0468756	0.001	-0.00274166	0	0.00394674	0.007	-0.00640905
ENSMUSG00000036959	Bcorl1	BCL6 co-repressor-like 1 [Source:MGI Symbol;Acc:MGI:2443910]	1490.46	1083.81	668.313	512.404	1	0.3987	0.993926	0.95058	1	0.449123	0.656689	0.93253	0.07	0.102536	0.001	0.00390664	0	0.0286438	-0.01	-0.00297262
ENSMUSG00000036960	Clca2	chloride channel accessory 2 [Source:MGI Symbol;Acc:MGI:2139758]	3.63282	NA	NA	NA	1	1	NA	NA	NA	NA	NA	NA	0.158	-0.697241	NA	NA	NA	NA	NA	NA
ENSMUSG00000036961	Wnt8b	wingless-type MMTV integration site family, member 8B [Source:MGI Symbol;Acc:MGI:109485]	89.1208	NA	5.57126	6.62392	0.909708	0.9727	NA	NA	1	1	1	1	-0.168	-0.17132	NA	NA	0	-0.00150205	-0.001	-0.000283841
ENSMUSG00000036962	Cfap221	cilia and flagella associated protein 221 [Source:MGI Symbol;Acc:MGI:2684947]	26.6066	NA	8.73044	4.90635	1	1	NA	NA	1	1	1	1	-0.32	-0.38062	NA	NA	0	0.000138239	-0.001	-0.00142288
ENSMUSG00000036964	Trim17	tripartite motif-containing 17 [Source:MGI Symbol;Acc:MGI:1861440]	92.1458	106.87	182.332	97.6593	1	0.872621	0.98809	0.925256	0.972658	0.905617	1	0.82001	-0.041	0.173976	0.001	0.00117397	0	-0.00518864	-0.003	0.00980387
ENSMUSG00000036966	Spryd3	SPRY domain containing 3 [Source:MGI Symbol;Acc:MGI:2446175]	3026.16	9044.78	6377.02	6216.45	0.826158	0.447803	0.97284	1	1	0.763393	0.411917	0.749402	-0.076	-0.0863375	0.004	-0.00147026	0	-0.0198508	-0.068	-0.0224366
ENSMUSG00000036968	Cnpy4	canopy FGF signaling regulator 4 [Source:MGI Symbol;Acc:MGI:1913705]	608.961	354.336	400.231	607.451	1	0.895117	1	1	1	0.585716	1	0.95603	-0.019	-0.0191442	0	0.000595816	0	0.0195339	-0.005	0.0030223
ENSMUSG00000036972	Zic4	zinc finger protein of the cerebellum 4 [Source:MGI Symbol;Acc:MGI:107201]	3304.77	169.803	154.188	2162.81	0.883385	0.856887	0.90202	0.996239	1	0.982797	1	0.878475	0.083	0.0389016	0.001	0.000732036	0	0.000929827	0.002	0.000127364
ENSMUSG00000036975	Tmem177	transmembrane protein 177 [Source:MGI Symbol;Acc:MGI:1913593]	497.371	377.153	359.09	506.539	0.672217	0.365708	1	1	1	0.720446	1	0.870133	0.107	0.126787	0.001	0.000575485	0	0.0104316	-0.001	0.00305389
ENSMUSG00000036977	Anapc10	anaphase promoting complex subunit 10 [Source:MGI Symbol;Acc:MGI:1916249]	1206.79	258.521	404.597	671.578	1	0.943598	1	1	1	1	1	0.84403	0.032	-0.0101859	-0.001	-0.000815404	0	0.00128875	0.001	0.00886815
ENSMUSG00000036980	Taf6	TATA-box binding protein associated factor 6 [Source:MGI Symbol;Acc:MGI:109129]	1157.93	789.099	883.207	1010.71	0.783107	0.412589	1	1	1	0.674786	1	0.41667	0.052	0.0779146	0	-0.00100845	0	-0.0223281	-0.015	-0.0415285
ENSMUSG00000036983	Tfb1m	transcription factor B1, mitochondrial [Source:MGI Symbol;Acc:MGI:2146851]	377.482	153.72	188.149	244.292	0.92737	0.86332	1	1	1	0.846229	1	0.869014	0.06	0.0442746	0.001	0.000959882	0	0.00555504	0.001	0.00447874
ENSMUSG00000036985	Zdhhc9	zinc finger, DHHC domain containing 9 [Source:MGI Symbol;Acc:MGI:2444393]	2417.48	1877.1	1392.88	1303.22	1	0.934036	1	1	1	0.885189	1	0.964765	0.051	-0.0135873	0	-0.00142148	0	0.0108297	-0.005	0.00254563
ENSMUSG00000036986	Pml	promyelocytic leukemia [Source:MGI Symbol;Acc:MGI:104662]	463.377	571.364	370.923	528.262	0.492821	0.000145948	1	1	1	0.883276	1	0.766422	0.161	0.356117	0	-0.000139999	0	-0.0078969	-0.003	0.0102528
ENSMUSG00000036989	Trim3	tripartite motif-containing 3 [Source:MGI Symbol;Acc:MGI:1860040]	4389.6	6045.43	4706.6	9086.41	1	0.736	1	1	1	0.971898	0.704709	0.808056	-0.052	-0.0461681	-0.001	0.000804832	0	0.00241404	-0.02	-0.0188889
ENSMUSG00000036990	Otud4	OTU domain containing 4 [Source:MGI Symbol;Acc:MGI:1098801]	2762.94	1512.69	1680.7	1606.87	1	0.966531	0.886097	1	1	0.922861	1	0.731436	0.021	-0.00374505	-0.004	0.000488398	0	-0.00797362	-0.006	0.0159352
ENSMUSG00000036992	Nxt1	NTF2-related export protein 1 [Source:MGI Symbol;Acc:MGI:1929619]	686.382	222.475	360.733	760.841	0.700836	0.465592	0.870798	1	1	0.965646	0.669386	0.947874	-0.095	-0.103913	0.002	0.00107346	0	-0.00842822	0.013	0.0027282
ENSMUSG00000036995	Asap3	ArfGAP with SH3 domain, ankyrin repeat and PH domain 3 [Source:MGI Symbol;Acc:MGI:2684986]	357.905	135.193	183.111	269.488	0.843108	0.855806	1	1	1	0.903354	0.852079	0.849795	0.076	-0.0192858	0	-7.70005e-05	0	0.00137529	-0.004	-0.0114127
ENSMUSG00000037001	Zfp39	zinc finger protein 39 [Source:MGI Symbol;Acc:MGI:99183]	479.427	331.971	341.527	367.104	0.860453	0.403814	0.98809	1	1	0.9094	1	1	0.08	0.122095	0.001	-0.000663986	0	-0.00599224	-0.003	-0.000487234
ENSMUSG00000037003	Tns2	tensin 2 [Source:MGI Symbol;Acc:MGI:2387586]	407.267	836.144	758.791	753.694	0.65495	0.59604	0.601938	1	1	1	1	0.898092	0.152	0.111571	0.005	0.000933728	0	-0.00227826	0.001	0.00573827
ENSMUSG00000037005	Xpnpep2	X-prolyl aminopeptidase (aminopeptidase P) 2, membrane-bound [Source:MGI Symbol;Acc:MGI:2180001]	15.3289	18.1584	17.3726	10.8065	1	1	1	1	1	1	1	1	0.606	0.59979	0	5.25248e-05	0	-4.67211e-05	0.001	0.00114023
ENSMUSG00000037007	Zfp113	zinc finger protein 113 [Source:MGI Symbol;Acc:MGI:1929116]	892.653	260.341	295.294	351.861	1	0.527427	1	1	1	0.896835	1	0.910481	0.027	0.0719528	0	-0.000511558	0	0.00619459	-0.004	-0.00017618
ENSMUSG00000037010	Apln	apelin [Source:MGI Symbol;Acc:MGI:1353624]	270.119	1373.77	1073.27	956.159	1	0.822649	1	0.976898	1	1	1	0.921288	-0.099	-0.0721044	0	0.00157563	0	-0.00128465	-0.005	0.00544172
ENSMUSG00000037012	Hk1	hexokinase 1 [Source:MGI Symbol;Acc:MGI:96103]	7840.07	23400.9	13295.5	9317.43	0.863632	0.692199	1	1	1	0.771629	0.473881	0.551035	-0.042	-0.0299135	0.001	-0.00240374	0	-0.0210343	-0.056	-0.0413818
ENSMUSG00000037013	Ss18	SS18, nBAF chromatin remodeling complex subunit [Source:MGI Symbol;Acc:MGI:107708]	1622.82	608.342	1303.03	2224.31	1	0.940891	0.98809	1	1	1	0.910354	0.784164	-0.031	-0.0288504	0.001	0.000495836	0	-0.000519167	0.005	0.0158762
ENSMUSG00000037014	Sstr4	somatostatin receptor 4 [Source:MGI Symbol;Acc:MGI:105372]	95.9277	393.175	547.169	20.0517	0.811297	1	0.941677	1	1	0.201606	1	1	0.225	0.153208	-0.002	0.000536747	0	0.131093	0.002	0.00375903
ENSMUSG00000037016	Frem2	Fras1 related extracellular matrix protein 2 [Source:MGI Symbol;Acc:MGI:2444465]	505.923	73.326	112.737	77.7042	1	0.879401	1	1	1	1	0.917263	1	0.011	0.00741445	0	0.00144057	0	-0.0001339	-0.004	0.00090136
ENSMUSG00000037017	Zscan21	zinc finger and SCAN domain containing 21 [Source:MGI Symbol;Acc:MGI:99182]	2083.21	511.89	658.299	1132.05	1	0.923075	0.98809	1	1	0.903354	1	0.415706	-0.031	-0.011361	0.001	0.00162236	0	0.00677827	0.004	0.0352288
ENSMUSG00000037020	Wdr62	WD repeat domain 62 [Source:MGI Symbol;Acc:MGI:1923696]	275.445	43.9207	41.6028	41.6173	0.608971	0.768737	1	1	1	0.918301	1	1	-0.151	0.0458959	0.001	0.000517458	0	0.00235065	0.001	0.00325974
ENSMUSG00000037022	Mmaa	methylmalonic aciduria (cobalamin deficiency) type A [Source:MGI Symbol;Acc:MGI:1923805]	1016.44	516.385	762.421	1184.73	1	0.932317	1	1	1	1	0.850939	0.877477	0.012	0.0127928	0	-0.000931116	0	0.00133206	0.011	-0.00455397
ENSMUSG00000037025	Foxa2	forkhead box A2 [Source:MGI Symbol;Acc:MGI:1347476]	73.2251	NA	NA	NA	1	0.352643	NA	NA	NA	NA	NA	NA	-0.109	-0.388737	NA	NA	NA	NA	NA	NA
ENSMUSG00000037029	Zfp146	zinc finger protein 146 [Source:MGI Symbol;Acc:MGI:1347092]	2447.33	930.695	1374.27	1749.05	1	0.663827	0.98809	0.820907	1	0.763393	1	0.630469	0.027	0.0418832	0.001	0.00456665	0	-0.0222479	0.007	0.0257823
ENSMUSG00000037031	Tspan15	tetraspanin 15 [Source:MGI Symbol;Acc:MGI:1917673]	581.743	543.395	1139.19	2749.44	0.976338	0.604367	1	1	1	0.933133	1	0.929718	-0.05	-0.0975739	0	3.90591e-05	0	0.00582719	0	-0.00652516
ENSMUSG00000037032	Apbb1	amyloid beta (A4) precursor protein-binding, family B, member 1 [Source:MGI Symbol;Acc:MGI:107765]	9833.94	24432.9	17515	13309.1	1	0.929699	1	1	1	0.561949	0.771967	0.871287	-0.033	-0.0098914	0.001	0.00367974	0	0.0359578	-0.007	-0.0108093
ENSMUSG00000037035	Inhbb	inhibin beta-B [Source:MGI Symbol;Acc:MGI:96571]	758.142	416.896	431.912	437.618	1	0.725922	0.98809	0.9413	1	0.957061	0.588925	0.67693	0.046	0.0697064	-0.001	-0.00289527	0	-0.00200721	-0.012	-0.0132517
ENSMUSG00000037049	Smpd1	sphingomyelin phosphodiesterase 1, acid lysosomal [Source:MGI Symbol;Acc:MGI:98325]	2618.03	6078.21	3943.38	4654.1	1	0.416885	1	1	1	0.889979	1	0.789855	-0.014	-0.0815129	0	0.00242831	0	0.0108488	-0.001	-0.0139149
ENSMUSG00000037058	Paip2	polyadenylate-binding protein-interacting protein 2 [Source:MGI Symbol;Acc:MGI:1915119]	8418.27	2947.77	5823.17	12616.7	1	0.615176	1	1	1	1	0.829616	0.973462	-0.029	-0.0292673	0	-0.00133781	0	-0.000754084	0.015	0.00164804
ENSMUSG00000037060	Cavin3	caveolae associated 3 [Source:MGI Symbol;Acc:MGI:1923422]	580.615	691.604	740.779	1150.98	0.926871	0.968368	1	1	1	0.875443	0.878831	0.704553	-0.011	0.00865769	0	0.00140719	0	-0.00976749	0.013	0.0160475
ENSMUSG00000037062	Sh3glb1	SH3-domain GRB2-like B1 (endophilin) [Source:MGI Symbol;Acc:MGI:1859730]	10633.4	3355.64	3420.44	4050.89	1	0.8962	1	0.925256	1	0.975677	0.825856	0.771105	0.018	-0.00835068	0.001	0.00687325	0	0.00342531	0.009	0.0140948
ENSMUSG00000037070	Rbmxl1	RNA binding motif protein, X-linked like-1 [Source:MGI Symbol;Acc:MGI:1343045]	2040.04	735.613	888.707	1100.76	1	0.781758	1	1	1	1	1	0.890908	-0.004	0.0327313	0.001	-0.0023907	0	0.000316819	-0.004	-0.00824828
ENSMUSG00000037071	Scd1	stearoyl-Coenzyme A desaturase 1 [Source:MGI Symbol;Acc:MGI:98239]	3232.28	7416.68	8275.43	8994.94	1	0.865443	1	0.95058	1	0.806732	0.907741	0.901265	0.042	-0.029049	-0.001	0.00418854	0	0.0147533	0.008	0.00658111
ENSMUSG00000037072	Selenof	selenoprotein F [Source:MGI Symbol;Acc:MGI:1927947]	13971.8	4911.92	9299.39	18235.8	0.912272	0.245092	0.941677	1	1	1	0.70125	1	-0.036	-0.0600755	-0.002	-0.00035619	0	0.00110618	0.019	-0.00137389
ENSMUSG00000037075	Rnf139	ring finger protein 139 [Source:MGI Symbol;Acc:MGI:1923091]	1357.08	911.324	1169.53	1375.99	0.803898	0.0677543	1	1	1	0.991369	1	0.771302	-0.045	-0.132538	0	-0.00017099	0	-0.0040313	0.003	-0.0169247
ENSMUSG00000037085	Trmt12	tRNA methyltranferase 12 [Source:MGI Symbol;Acc:MGI:1915510]	370.344	412.855	385.959	449.624	0.808863	0.907912	0.995831	1	1	0.882129	0.796843	0.921595	0.09	0.0237827	0	-0.0012191	0	0.00686828	-0.008	-4.67169e-05
ENSMUSG00000037086	Prr32	proline rich 32 [Source:MGI Symbol;Acc:MGI:1916050]	82.2337	NA	33.7421	45.5318	1	1	NA	NA	1	0.969945	1	1	0.109	-0.0987405	NA	NA	0	9.68983e-05	-0.002	-0.00100365
ENSMUSG00000037089	Slc35b2	solute carrier family 35, member B2 [Source:MGI Symbol;Acc:MGI:1921086]	2302.19	1075.88	1584.74	3293.01	0.899102	0.625201	1	1	1	0.965632	0.688464	0.989657	-0.045	-0.047036	0.001	-0.00219245	0	0.00345791	0.022	0.00116125
ENSMUSG00000037095	Lrg1	leucine-rich alpha-2-glycoprotein 1 [Source:MGI Symbol;Acc:MGI:1924155]	4.31379	112.909	55.4382	48.67	1	1	0.941677	0.887389	0.160642	0.177979	1	1	-0.305	-0.962947	0.001	0.00129276	0.737	0.0102544	0	0.00188733
ENSMUSG00000037096	Gm9762	predicted pseudogene 9762 [Source:MGI Symbol;Acc:MGI:3704220]	147.66	85.5677	100.212	112.72	1	1	1	1	1	0.967859	1	0.722723	0.024	0.0417768	0	0.000119446	0	0.000312204	0.002	0.0113701
ENSMUSG00000037098	Rab11fip3	RAB11 family interacting protein 3 (class II) [Source:MGI Symbol;Acc:MGI:2444431]	3854.76	5034.46	4388.46	3529.57	0.850167	0.749006	0.961727	1	1	0.278914	0.774657	0.653142	-0.043	-0.0242696	0.003	-0.00282587	0	-0.0656128	-0.014	-0.0254519
ENSMUSG00000037101	Ttc29	tetratricopeptide repeat domain 29 [Source:MGI Symbol;Acc:MGI:1920551]	36.1858	NA	9.07852	10.2847	1	0.877607	NA	NA	1	1	1	1	0.349	0.341673	NA	NA	0	-0.00019303	0.001	-7.02225e-05
ENSMUSG00000037103	Dcaf15	DDB1 and CUL4 associated factor 15 [Source:MGI Symbol;Acc:MGI:2684420]	2470.21	523.185	695.551	936.795	0.881115	0.0272185	1	1	1	0.349465	0.874327	0.794758	0.053	0.113215	0	-0.00116372	0	-0.032833	0.007	-0.0125078
ENSMUSG00000037104	Socs5	suppressor of cytokine signaling 5 [Source:MGI Symbol;Acc:MGI:2385459]	1744.56	5410.79	4976.17	3689.87	1	0.930596	0.978486	1	1	0.938177	1	0.859947	-0.027	-0.00965814	-0.003	-0.00517117	0	-0.0140948	-0.005	0.00940674
ENSMUSG00000037106	Fer1l6	fer-1-like 6 (C. elegans) [Source:MGI Symbol;Acc:MGI:3645398]	10.6275	8.21696	7.44353	8.3709	1	1	1	1	1	1	1	0.828969	-0.05	-0.182426	0	-0.000103222	0	-0.00138168	0.001	0.00345156
ENSMUSG00000037108	Zcwpw1	zinc finger, CW type with PWWP domain 1 [Source:MGI Symbol;Acc:MGI:2685899]	305.078	130.018	176.774	221.333	0.892739	0.380771	0.98809	1	1	0.794747	0.588925	0.646694	-0.087	-0.160037	-0.001	0.00015003	0	-0.008737	-0.009	-0.0126682
ENSMUSG00000037110	Ralgapa2	Ral GTPase activating protein, alpha subunit 2 (catalytic) [Source:MGI Symbol;Acc:MGI:3036245]	1619.97	459.008	604.081	651.068	1	0.974908	0.824365	1	1	0.815846	0.837728	0.489231	-0.011	-0.00480032	0.002	-0.000635398	0	-0.0117591	-0.008	-0.0276159
ENSMUSG00000037111	Setd7	SET domain containing (lysine methyltransferase) 7 [Source:MGI Symbol;Acc:MGI:1920501]	1305.43	5651.02	6137.99	9299.19	1	0.824205	0.977234	1	0.89004	0.877433	1	0.814258	0.008	0.0346382	-0.002	0.00275145	0	-0.0180349	0.002	0.01168
ENSMUSG00000037112	Sik2	salt inducible kinase 2 [Source:MGI Symbol;Acc:MGI:2445031]	796.981	427.831	439.076	424.242	0.810971	0.831427	0.97284	1	1	0.678889	0.995781	0.598677	-0.086	-0.032712	-0.001	0.00115974	0	0.0148043	-0.003	-0.0182027
ENSMUSG00000037119	Fam91a1	family with sequence similarity 91, member A1 [Source:MGI Symbol;Acc:MGI:1277178]	3384.48	2592.94	2665.89	2834.59	1	0.977452	0.975632	1	1	1	1	1	-0.009	0.00285267	-0.002	0.000939045	0	0.0029186	-0.003	-0.00954017
ENSMUSG00000037124	Trim58	tripartite motif-containing 58 [Source:MGI Symbol;Acc:MGI:2684862]	10.0564	3.20785	NA	NA	1	1	1	1	NA	NA	NA	NA	0.131	0.227796	0	2.70199e-05	NA	NA	NA	NA
ENSMUSG00000037126	Psd	pleckstrin and Sec7 domain containing [Source:MGI Symbol;Acc:MGI:1920978]	16738.4	35291.4	35244.4	6726.4	1	0.879604	1	1	1	0.0756172	0.710199	0.445111	-0.012	-0.0109957	-0.001	-0.00236767	0	-0.118887	-0.007	-0.0423283
ENSMUSG00000037134	Prmt9	protein arginine methyltransferase 9 [Source:MGI Symbol;Acc:MGI:2142651]	898.849	645.921	621.215	764.948	0.912499	0.0082616	0.978728	1	1	1	0.796843	0.79642	-0.049	-0.186974	-0.002	-0.00116981	0	-0.000488588	-0.006	-0.00840705
ENSMUSG00000037138	Aff3	AF4/FMR2 family, member 3 [Source:MGI Symbol;Acc:MGI:106927]	2631.57	2530.75	1543.99	599.702	1	0.541045	0.971159	1	1	0.96207	1	0.894308	0.089	0.0721621	-0.002	-0.000118253	0	-0.00635811	-0.003	-0.00727077
ENSMUSG00000037139	Myom3	myomesin family, member 3 [Source:MGI Symbol;Acc:MGI:2685280]	55.8198	180.804	109.26	25.408	1	1	0.762704	0.975222	1	0.863666	1	1	0.047	0.0625515	-0.002	0.00141461	0	0.00446319	0.002	0.00103273
ENSMUSG00000037143	Cfap61	cilia and flagella associated protein 61 [Source:MGI Symbol;Acc:MGI:1926024]	119.257	107.971	65.6088	27.2168	1	1	1	0.998943	1	0.883468	1	1	0.039	-0.147506	0.001	0.000486769	0	0.00356139	-0.003	-0.00426938
ENSMUSG00000037148	Arhgap10	Rho GTPase activating protein 10 [Source:MGI Symbol;Acc:MGI:1925764]	196.561	1097.47	364.716	703.569	1	0.866961	0.992585	1	1	0.959391	1	0.291523	0.002	-0.0155431	0.002	0.00243847	0	0.00345938	-0.003	0.0645672
ENSMUSG00000037149	Ddx1	DEAD (Asp-Glu-Ala-Asp) box polypeptide 1 [Source:MGI Symbol;Acc:MGI:2144727]	4989.44	5783.77	5787.62	6537.79	1	0.784646	0.827087	1	1	0.931289	0.774657	0.893137	-0.034	-0.0232663	-0.006	-0.00119148	0	-0.00945234	-0.012	-0.00998243
ENSMUSG00000037151	Lrrc20	leucine rich repeat containing 20 [Source:MGI Symbol;Acc:MGI:2387182]	1150.46	1116.65	1095.37	958.474	0.917566	0.492866	0.852855	0.983722	1	0.486831	1	0.624733	0.015	0.0781698	-0.004	-0.00221593	0	-0.034166	-0.012	-0.0217494
ENSMUSG00000037152	Ndufc1	NADH:ubiquinone oxidoreductase subunit C1 [Source:MGI Symbol;Acc:MGI:1913627]	1708.86	1040.17	1391.86	2120.77	1	0.990456	0.984838	1	1	1	1	0.848456	0.024	-0.003383	-0.001	0.0012737	0	-0.0017426	0.002	-0.00897276
ENSMUSG00000037157	Il22ra1	interleukin 22 receptor, alpha 1 [Source:MGI Symbol;Acc:MGI:2663588]	3.78741	NA	NA	NA	1	1	NA	NA	NA	NA	NA	NA	-0.872	-1.22538	NA	NA	NA	NA	NA	NA
ENSMUSG00000037159	Wee2	WEE1 homolog 2 (S. pombe) [Source:MGI Symbol;Acc:MGI:3027899]	8.30909	NA	NA	13.681	1	1	NA	NA	NA	NA	1	0.717482	0.67	1.06364	NA	NA	NA	NA	-0.002	-0.00461356
ENSMUSG00000037161	Mgarp	mitochondria localized glutamic acid rich protein [Source:MGI Symbol;Acc:MGI:1914999]	23.5978	NA	NA	96.7693	1	1	NA	NA	NA	NA	0.672741	0.624733	-0.072	0.00954081	NA	NA	NA	NA	0.008	0.0136989
ENSMUSG00000037166	Ppp1r14a	protein phosphatase 1, regulatory inhibitor subunit 14A [Source:MGI Symbol;Acc:MGI:1931139]	87.8604	246.815	914.833	1479.21	1	1	0.40372	0.993631	1	0.874286	0.454592	0.874621	-0.14	-0.0880323	0.003	0.00119573	0	0.00838209	0.046	0.00978651
ENSMUSG00000037167	Spaca5	sperm acrosome associated 5 [Source:MGI Symbol;Acc:MGI:2685564]	4.93493	NA	NA	NA	1	1	NA	NA	NA	NA	NA	NA	0.035	-0.12492	NA	NA	NA	NA	NA	NA
ENSMUSG00000037169	Mycn	v-myc avian myelocytomatosis viral related oncogene, neuroblastoma derived [Source:MGI Symbol;Acc:MGI:97357]	2295.46	281.809	285.802	132.897	1	0.575746	0.924967	0.977701	1	0.8795	0.963645	0.655917	0.025	0.0608238	-0.001	0.00145685	0	0.00214588	-0.003	0.00995743
ENSMUSG00000037171	Nodal	nodal [Source:MGI Symbol;Acc:MGI:97359]	19.4864	21.9346	22.7734	28.9154	1	1	1	1	1	0.777678	1	1	0.021	0.118582	0	-3.66283e-05	0	0.00262774	-0.001	-0.00338311
ENSMUSG00000037172	Dennd11	DENN domain containing 11 [Source:MGI Symbol;Acc:MGI:2444256]	1870.55	2542.24	3176.15	7636.82	1	0.9604	0.98809	1	1	0.757623	0.997236	0.437382	0.041	0.00618141	-0.002	1.50548e-05	0	0.0231968	0.005	0.0381004
ENSMUSG00000037174	Elf2	E74-like factor 2 [Source:MGI Symbol;Acc:MGI:1916507]	2130.99	789.245	1171.43	1856.1	0.948575	0.741656	1	0.826431	1	1	1	0.657545	0.034	0.0436685	0.001	0.0045593	0	-0.000684272	0.003	0.0218253
ENSMUSG00000037185	Krt80	keratin 80 [Source:MGI Symbol;Acc:MGI:1921377]	9.83702	222.989	58.1793	40.2977	1	1	0.17141	0.0466843	1	0.952571	1	1	-0.343	0.14973	-0.43	-0.00555599	0	-0.000569747	-0.002	-0.000475356
ENSMUSG00000037188	Grhl3	grainyhead like transcription factor 3 [Source:MGI Symbol;Acc:MGI:2655333]	38.5401	41.74	34.0431	NA	1	1	1	0.955162	1	0.819521	NA	NA	-0.072	-0.190455	0	0.000894633	0	0.00279035	NA	NA
ENSMUSG00000037190	Cyb561d2	cytochrome b-561 domain containing 2 [Source:MGI Symbol;Acc:MGI:1929280]	759.341	457.21	519.345	449.036	0.808863	0.791791	0.98708	1	1	0.415396	0.773679	0.568124	-0.072	-0.0375272	0.001	0.00197503	0	0.0338905	-0.009	-0.0173414
ENSMUSG00000037196	Pacrg	PARK2 co-regulated [Source:MGI Symbol;Acc:MGI:1916560]	451.164	467.428	782.502	431.847	1	0.855806	1	1	1	0.427454	1	0.624733	-0.006	-0.0173705	-0.001	0.00237929	0	0.0257455	-0.001	-0.0166428
ENSMUSG00000037197	Rbm17	RNA binding motif protein 17 [Source:MGI Symbol;Acc:MGI:1924188]	2986.02	1719.99	1857.58	2339.25	1	0.146657	1	0.885036	1	0.813172	1	0.989023	-0.051	-0.0876619	-0.001	-0.00669737	0	-0.017132	-0.008	-0.00129627
ENSMUSG00000037204	Atg101	autophagy related 101 [Source:MGI Symbol;Acc:MGI:1915368]	1002.06	1309.32	1471.38	1101.75	0.843108	0.858787	1	1	1	0.82199	1	0.870133	-0.048	-0.0319652	0	0.00133657	0	0.0138541	-0.002	0.00527658
ENSMUSG00000037206	Islr	immunoglobulin superfamily containing leucine-rich repeat [Source:MGI Symbol;Acc:MGI:1349645]	607.503	948.287	713.889	680.947	0.726956	0.37994	0.975652	1	1	0.334288	0.796843	0.30516	-0.111	-0.145618	-0.002	-0.00197451	0	0.0490509	-0.007	-0.0358091
ENSMUSG00000037210	Fam193a	family with sequence homology 193, member A [Source:MGI Symbol;Acc:MGI:2447768]	2844.15	1587.64	1175.66	1208.51	1	0.820252	1	1	1	0.841423	1	0.603254	-0.005	-0.0283098	0	-0.00290661	0	-0.0133338	-0.009	-0.0248495
ENSMUSG00000037211	Spry1	sprouty RTK signaling antagonist 1 [Source:MGI Symbol;Acc:MGI:1345139]	686.349	230.534	407.325	414.933	0.941489	0.767666	0.97284	1	1	0.937148	0.829171	0.566947	0.003	0.0514333	-0.001	-0.00083295	0	0.000562388	-0.004	-0.0165835
ENSMUSG00000037214	Thap1	THAP domain containing, apoptosis associated protein 1 [Source:MGI Symbol;Acc:MGI:1921004]	565.349	395.429	414.428	516.812	0.917098	0.823779	0.963574	1	1	0.75038	0.927495	0.41667	-0.022	0.0411138	0.001	0.00183714	0	0.0150144	0.007	0.0282951
ENSMUSG00000037216	Lipt1	lipoyltransferase 1 [Source:MGI Symbol;Acc:MGI:3645211]	175.727	180.999	148.327	129.93	1	0.807236	1	1	1	0.627296	1	1	-0.014	-0.0411324	0	-0.000691708	0	0.0105456	-0.002	-0.0038092
ENSMUSG00000037217	Syn1	synapsin I [Source:MGI Symbol;Acc:MGI:98460]	6147.15	39054.6	15400.2	5291.59	1	0.646956	1	1	1	0.943465	0.636025	0.78671	-0.028	-0.0468784	-0.001	0.00027924	0	0.0123262	-0.022	-0.0131174
ENSMUSG00000037221	Mospd3	motile sperm domain containing 3 [Source:MGI Symbol;Acc:MGI:1916179]	1951.76	512.661	603.055	795.538	1	0.407121	1	1	1	0.488114	0.903996	1	-0.003	-0.073605	0	-0.00108716	0	-0.0248207	-0.003	-0.00128833
ENSMUSG00000037224	Zfyve28	zinc finger, FYVE domain containing 28 [Source:MGI Symbol;Acc:MGI:2684992]	356.067	1588.96	1103.26	3018.55	0.92181	0.952043	0.937352	0.900982	1	0.979979	0.895853	0.835584	-0.02	0.00912169	-0.003	-0.00650156	0	0.00349867	-0.006	-0.0115176
ENSMUSG00000037225	Fgf2	fibroblast growth factor 2 [Source:MGI Symbol;Acc:MGI:95516]	151.822	262.514	299.964	274.186	0.97904	1	0.941841	0.999782	1	0.21274	0.679483	0.88178	-0.103	-0.0995859	0.002	0.0025365	0	-0.0321244	0.008	0.00864664
ENSMUSG00000037234	Hook3	hook microtubule tethering protein 3 [Source:MGI Symbol;Acc:MGI:2443554]	3114.49	1645.1	1869.47	1963	0.61685	0.206725	1	1	1	1	1	1	-0.082	-0.0945927	-0.001	0.000877153	0	0.00161343	0.001	-0.00235621
ENSMUSG00000037235	Mxd4	Max dimerization protein 4 [Source:MGI Symbol;Acc:MGI:104991]	3704.98	3721.83	3912.1	4697.83	1	0.607494	0.90202	1	1	0.932882	1	1	0.032	0.0389166	0.003	0.00448856	0	-0.012443	-0.003	0.00286813
ENSMUSG00000037236	Matr3	matrin 3 [Source:MGI Symbol;Acc:MGI:1298379]	15112	10548.3	12436.6	12548.5	1	0.139359	1	1	1	0.721762	0.727401	0.977069	-0.057	-0.081926	0	-0.00266331	0	-0.0231741	-0.006	-0.00231052
ENSMUSG00000037239	Spred3	sprouty-related EVH1 domain containing 3 [Source:MGI Symbol;Acc:MGI:2142186]	1591.64	1871.32	1456.83	507.754	1	0.960122	1	0.866736	1	0.977801	0.851317	0.802563	0.016	0.00841599	-0.001	0.00620215	0	0.00272474	-0.008	-0.00742728
ENSMUSG00000037242	Clic4	chloride intracellular channel 4 (mitochondrial) [Source:MGI Symbol;Acc:MGI:1352754]	3301.1	2909.88	4350.77	9474.32	1	0.222761	0.374474	1	1	1	0.786183	0.677724	0.032	0.107586	0.132	0.0024714	0	0.000529232	0.005	0.0187726
ENSMUSG00000037243	Zfp692	zinc finger protein 692 [Source:MGI Symbol;Acc:MGI:2144276]	1257.83	219.03	527.82	1010.57	0.808863	0.344587	1	1	1	0.970732	1	0.935985	0.055	0.102738	0	-0.000111328	0	0.00348206	0.001	0.00367201
ENSMUSG00000037251	Pomk	protein-O-mannose kinase [Source:MGI Symbol;Acc:MGI:1921903]	1289.12	1594.92	1464.61	1444.31	0.907443	0.742371	0.998224	1	1	0.841423	0.988676	0.848424	0.023	0.0483008	0.001	0.000945013	0	0.015063	-0.006	-0.0120915
ENSMUSG00000037253	Mex3c	mex3 RNA binding family member C [Source:MGI Symbol;Acc:MGI:2652843]	3144.55	1298.03	1825.22	1939.15	1	0.343183	0.926824	1	1	0.937148	1	0.624733	0.026	0.0733338	-0.003	0.000139463	0	0.00819512	0.003	0.0239238
ENSMUSG00000037254	Itih2	inter-alpha trypsin inhibitor, heavy chain 2 [Source:MGI Symbol;Acc:MGI:96619]	129.764	288.918	154.89	233.905	0.892641	0.891692	1	0.900982	1	0.676528	0.396716	0.71628	-0.11	-0.216943	0	-0.00226434	0	0.00685567	-0.009	-0.0125902
ENSMUSG00000037257	Aagab	alpha- and gamma-adaptin binding protein [Source:MGI Symbol;Acc:MGI:1914189]	2916.79	1686.01	2930.21	3512.8	1	0.796962	0.876077	0.9413	1	0.643526	0.982041	0.963376	-0.025	-0.0371562	-0.003	-0.00397802	0	-0.0354815	-0.008	-0.00916136
ENSMUSG00000037259	Dzank1	double zinc ribbon and ankyrin repeat domains 1 [Source:MGI Symbol;Acc:MGI:2139080]	2577.77	8493.34	7733.81	4290.52	1	0.365708	1	0.990087	1	0.966735	0.973145	0.756338	-0.066	-0.0885552	-0.001	-0.00376082	0	0.00421254	-0.002	-0.014772
ENSMUSG00000037260	Hgsnat	heparan-alpha-glucosaminide N-acetyltransferase [Source:MGI Symbol;Acc:MGI:1196297]	966.675	1998.09	2067.89	3411.13	0.917566	0.768659	0.941677	0.999782	1	0.98849	0.712145	0.278382	-0.014	-0.043678	-0.003	-0.0042508	0	-0.00939881	-0.019	-0.0647563
ENSMUSG00000037262	Kin	Kin17 DNA and RNA binding protein [Source:MGI Symbol;Acc:MGI:96676]	627.256	262.561	335.551	478.041	1	0.631245	1	1	1	0.941735	1	0.860851	-0.024	-0.0537819	0	0.00117327	0	-0.0053864	-0.003	0.00216397
ENSMUSG00000037266	Rsrp1	arginine/serine rich protein 1 [Source:MGI Symbol;Acc:MGI:106498]	14664.4	2150.14	6415.95	8545.8	0.831132	0.831244	1	1	1	0.998001	1	1	0.069	0.02014	0	0.000565473	0	0.00256549	0.001	0.00236233
ENSMUSG00000037270	4932438A13Rik	RIKEN cDNA 4932438A13 gene [Source:MGI Symbol;Acc:MGI:2444631]	4186.34	2460.76	2037.3	1981.3	1	0.607726	1	1	1	0.720446	1	0.79598	-0.025	-0.0963418	0	-0.00132912	0	-0.0195909	-0.002	-0.00745568
ENSMUSG00000037275	Gemin5	gem nuclear organelle associated protein 5 [Source:MGI Symbol;Acc:MGI:2449311]	1219.29	932.777	805.838	603.016	0.838998	0.279258	1	1	1	0.937148	0.719881	0.341734	-0.035	-0.0901391	0	2.99608e-05	0	0.00540671	-0.008	-0.0372344
ENSMUSG00000037278	Tmem97	transmembrane protein 97 [Source:MGI Symbol;Acc:MGI:1916321]	609.297	592.435	441.907	511.648	1	0.505216	0.870135	0.955162	1	0.060011	0.704709	0.902654	0.001	-0.0972335	-0.003	-0.00328066	0	0.207142	0.013	0.00479374
ENSMUSG00000037279	Ovol2	ovo like zinc finger 2 [Source:MGI Symbol;Acc:MGI:1338039]	NA	300.012	127.326	NA	NA	NA	0.902216	1	1	0.737744	NA	NA	NA	NA	-0.002	0.000502381	0	0.00691032	NA	NA
ENSMUSG00000037280	Galnt6	polypeptide N-acetylgalactosaminyltransferase 6 [Source:MGI Symbol;Acc:MGI:1891640]	21.6313	213.242	617.132	482.965	1	1	0.624488	0.772307	1	0.966735	1	0.939609	0.152	0.197165	0.003	0.00300572	0	-0.00300429	0.001	-0.00370452
ENSMUSG00000037286	Stag1	stromal antigen 1 [Source:MGI Symbol;Acc:MGI:1098658]	2521.24	1030.39	1372.89	2785.55	1	0.897825	1	0.991602	1	0.631472	1	1	0.013	-0.0137414	-0.001	-0.0024103	0	-0.0263661	-0.005	-0.00619463
ENSMUSG00000037287	Tbcel	tubulin folding cofactor E-like [Source:MGI Symbol;Acc:MGI:1925543]	1647.37	2190.08	2670.75	2877.55	1	0.924246	0.912454	0.519361	1	0.860084	1	1	0.056	0.015765	0.004	0.00859139	0	-0.0135942	-0.006	-0.00139937
ENSMUSG00000037295	Ldlrap1	low density lipoprotein receptor adaptor protein 1 [Source:MGI Symbol;Acc:MGI:2140175]	92.0721	133.602	175.344	861.284	0.837091	1	0.947411	0.955162	1	0.631472	1	0.639642	-0.143	-0.125832	0.002	-0.00227781	0	-0.00768939	-0.001	0.0167079
ENSMUSG00000037296	Lsm1	LSM1 homolog, mRNA degradation associated [Source:MGI Symbol;Acc:MGI:1914457]	1905.91	382.322	761.945	1189.65	0.825531	0.853828	0.624488	1	1	0.776222	0.720479	0.77885	-0.052	-0.019028	-0.004	0.000109564	0	0.0125519	0.027	0.0135885
ENSMUSG00000037300	Ttc13	tetratricopeptide repeat domain 13 [Source:MGI Symbol;Acc:MGI:2384573]	2302.61	825.483	1134.74	1037.98	1	0.962412	1	1	1	1	1	0.631586	0.021	0.00499156	0	0.00061721	0	-0.000609421	-0.009	-0.0199262
ENSMUSG00000037306	Man1c1	mannosidase, alpha, class 1C, member 1 [Source:MGI Symbol;Acc:MGI:2446214]	758.933	2796.3	1269.43	3475.43	1	0.943325	1	1	1	0.974944	1	1	-0.014	-0.010169	0.001	0.000500726	0	0.00275172	0.003	-0.000480607
ENSMUSG00000037313	Tacc3	transforming, acidic coiled-coil containing protein 3 [Source:MGI Symbol;Acc:MGI:1341163]	878.678	118.093	174.512	241.137	1	0.359963	0.98809	1	1	0.420127	0.987932	1	-0.002	0.0968962	-0.001	-0.000715706	0	-0.0171363	0.001	0.00175731
ENSMUSG00000037315	Jade3	jade family PHD finger 3 [Source:MGI Symbol;Acc:MGI:2148019]	846.647	299.91	383.76	199.484	1	0.689497	1	1	1	0.941528	1	1	-0.03	-0.0569519	0	-0.000973801	0	-0.00487415	0.002	-0.00339914
ENSMUSG00000037316	Bag4	BCL2-associated athanogene 4 [Source:MGI Symbol;Acc:MGI:1914634]	1410.56	2517.55	2695.14	2211.79	0.915799	0.948363	1	0.977741	1	0.828617	1	0.845255	-0.035	-0.00918373	0.001	-0.00436294	0	-0.0167426	0.01	-0.0144257
ENSMUSG00000037318	Traf3ip3	TRAF3 interacting protein 3 [Source:MGI Symbol;Acc:MGI:2441706]	35.0511	15.9183	30.0597	22.7826	1	1	1	1	1	0.753981	1	1	-0.027	-0.0609267	0	-0.000554868	0	-0.0036274	0.001	0.00533086
ENSMUSG00000037321	Tap1	transporter 1, ATP-binding cassette, sub-family B (MDR/TAP) [Source:MGI Symbol;Acc:MGI:98483]	180.205	126.868	147.127	110.917	1	0.956227	1	1	1	0.932882	1	1	-0.078	0.017831	0.001	-0.000382315	0	0.00394894	0	-0.00179213
ENSMUSG00000037325	Bbs7	Bardet-Biedl syndrome 7 (human) [Source:MGI Symbol;Acc:MGI:1918742]	747.855	352.463	543.641	751.718	0.868858	0.747096	0.998165	1	1	0.794747	0.933259	0.852364	-0.071	-0.0517069	0.001	-0.000377493	0	0.0152667	0.003	-0.00609539
ENSMUSG00000037326	Capn15	calpain 15 [Source:MGI Symbol;Acc:MGI:1355075]	2014.17	1683.75	1703.3	3661.3	1	0.437588	1	0.900982	1	1	1	0.737631	0.012	0.0600793	-0.001	0.00611005	0	-0.000514581	-0.004	0.0167322
ENSMUSG00000037331	Larp1	La ribonucleoprotein domain family, member 1 [Source:MGI Symbol;Acc:MGI:1890165]	5457.47	6246.65	4285.36	3163.53	1	0.739077	1	1	1	1	1	0.948756	-0.019	-0.036545	0.003	0.000759797	0	-0.00724855	0.001	0.00405292
ENSMUSG00000037336	Mfsd2b	major facilitator superfamily domain containing 2B [Source:MGI Symbol;Acc:MGI:3583946]	135.945	14.5377	24.9545	52.0648	1	0.902822	1	1	1	0.967859	1	1	0.027	0.1599	0	-0.000423236	0	-0.000139661	-0.001	-0.00197156
ENSMUSG00000037337	Map4k1	mitogen-activated protein kinase kinase kinase kinase 1 [Source:MGI Symbol;Acc:MGI:1346882]	347.408	47.9318	53.6725	18.2353	0.72608	0.456907	0.940432	1	1	1	1	1	0.167	0.145337	-0.001	-0.00042689	0	-0.000648475	-0.001	-0.00176914
ENSMUSG00000037339	Fam53a	family with sequence similarity 53, member A [Source:MGI Symbol;Acc:MGI:1919225]	694.128	895.067	946.989	912.095	1	0.954825	0.886097	0.950091	1	0.558349	1	0.978505	0.017	-0.00531382	0.004	0.00445404	0	-0.0264849	0	-0.00216691
ENSMUSG00000037341	Slc9a7	solute carrier family 9 (sodium/hydrogen exchanger), member 7 [Source:MGI Symbol;Acc:MGI:2444530]	442.114	504.495	458.866	600.676	0.591452	0.75674	0.705081	0.988373	1	0.903354	1	0.339089	-0.148	-0.0588112	-0.003	-0.00217251	0	-0.00594638	0	-0.0309273
ENSMUSG00000037343	Taf2	TATA-box binding protein associated factor 2 [Source:MGI Symbol;Acc:MGI:2443028]	2433.42	964.442	1162.49	1439.39	1	0.954653	0.902216	0.903043	1	0.896531	1	0.928685	0.041	0.0189247	-0.004	-0.00515488	0	-0.0115981	-0.005	0.00669416
ENSMUSG00000037344	Slc12a9	solute carrier family 12 (potassium/chloride transporters), member 9 [Source:MGI Symbol;Acc:MGI:1933532]	1037.91	933.473	920.052	700.788	0.775621	0.469828	0.871997	1	1	0.909056	0.987393	0.136081	-0.064	-0.0857344	0.003	0.000322823	0	0.00820216	-0.006	-0.130908
ENSMUSG00000037347	Chst7	carbohydrate (N-acetylglucosamino) sulfotransferase 7 [Source:MGI Symbol;Acc:MGI:1891767]	228.136	123.628	135.045	158.313	0.898719	0.86307	1	0.649869	1	0.794945	0.723667	0.335246	-0.05	-0.0469749	0	0.00228112	0	-0.00525156	-0.007	-0.0243438
ENSMUSG00000037348	Paqr7	progestin and adipoQ receptor family member VII [Source:MGI Symbol;Acc:MGI:1919154]	1051.33	3321.72	2622.79	2445.35	0.909708	0.733908	1	0.70405	1	0.853433	1	0.950929	0.022	-0.0536976	0.001	0.00812608	0	0.0141846	0.001	-0.00340645
ENSMUSG00000037349	Nudt22	nudix (nucleoside diphosphate linked moiety X)-type motif 22 [Source:MGI Symbol;Acc:MGI:1915573]	270.76	196.036	251.626	900.491	0.819624	0.729154	0.98809	1	1	0.896788	1	0.984339	0.073	-0.0765301	0	0.000657126	0	0.00446622	0.003	-0.00242444
ENSMUSG00000037351	Actr1b	ARP1 actin-related protein 1B, centractin beta [Source:MGI Symbol;Acc:MGI:1917446]	5212.77	11987.3	10444.5	9656.32	1	0.94031	1	1	1	0.289684	0.796843	0.99099	-0.007	0.0127324	-0.005	-0.00226913	0	-0.0541243	-0.019	-0.00181478
ENSMUSG00000037353	Letmd1	LETM1 domain containing 1 [Source:MGI Symbol;Acc:MGI:1915864]	2368.3	1858.85	1884.11	1528.97	0.861854	0.770763	0.926824	1	1	1	1	0.887669	0.058	0.027408	-0.004	-0.00290656	0	0.00736911	0.004	-0.00895661
ENSMUSG00000037355	Uvssa	UV stimulated scaffold protein A [Source:MGI Symbol;Acc:MGI:1918351]	684.635	196.41	319.688	400.558	1	0.804306	1	0.921894	1	0.934039	0.392693	0.161053	-0.04	0.0385504	0	-0.00209914	0	0.00402386	0.175	0.146074
ENSMUSG00000037358	Dipk2b	divergent protein kinase domain 2B [Source:MGI Symbol;Acc:MGI:1923155]	27.7561	46.0894	41.646	42.0407	1	1	1	0.987785	1	1	1	0.973866	0.47	-0.0296291	0	-0.000379483	0	-0.000311196	-0.001	0.00609487
ENSMUSG00000037361	Sf3b6	splicing factor 3B, subunit 6 [Source:MGI Symbol;Acc:MGI:1913305]	3650.42	950.025	1574	3019.57	1	0.837228	0.919527	0.931434	1	0.941147	0.927495	0.884302	0.03	-0.0177847	-0.003	-0.00465316	0	-0.00835038	0.006	-0.0059997
ENSMUSG00000037362	Ccn3	cellular communication network factor 3 [Source:MGI Symbol;Acc:MGI:109185]	796.468	6524.23	6263.02	581.683	0.926871	0.534967	1	1	1	0.757303	1	0.960512	-0.071	-0.106069	0.002	-0.000353082	0	0.0108246	0.001	-0.00123352
ENSMUSG00000037363	Letm2	leucine zipper-EF-hand containing transmembrane protein 2 [Source:MGI Symbol;Acc:MGI:2444979]	528.564	225.495	353.634	536.955	1	0.817543	0.946623	1	1	0.833493	0.977925	0.653142	0.027	-0.0387852	-0.001	-0.000596042	0	-0.00908561	0.004	0.0144663
ENSMUSG00000037364	Srrt	serrate RNA effector molecule homolog (Arabidopsis) [Source:MGI Symbol;Acc:MGI:1933527]	6063.42	2656.65	3406.11	3711.31	1	1	0.98809	0.424291	1	0.93478	0.958337	1	0.008	-0.00170029	-0.002	-0.012253	0	-0.0128173	-0.005	0.00352019
ENSMUSG00000037366	Pafah2	platelet-activating factor acetylhydrolase 2 [Source:MGI Symbol;Acc:MGI:2140321]	528.631	238.736	239.071	170.081	0.92737	0.38185	0.843127	1	1	1	1	0.046302	0.009	0.123338	-0.002	-0.000868039	0	-0.00155284	-0.002	-0.319754
ENSMUSG00000037369	Kdm6a	lysine (K)-specific demethylase 6A [Source:MGI Symbol;Acc:MGI:1095419]	1326.01	734.51	855.646	1497.51	0.862216	0.764157	0.98809	1	1	0.164932	1	0.622346	0.029	0.0356469	-0.001	-0.0027308	0	-0.12536	-0.005	-0.0279846
ENSMUSG00000037370	Enpp1	ectonucleotide pyrophosphatase/phosphodiesterase 1 [Source:MGI Symbol;Acc:MGI:97370]	129.987	217.438	206.618	458.188	0.888087	0.559512	0.941677	0.686263	1	0.122529	1	0.704471	-0.143	-0.238058	0.001	0.00335164	0	0.285764	0.004	0.0097732
ENSMUSG00000037373	Ctbp1	C-terminal binding protein 1 [Source:MGI Symbol;Acc:MGI:1201685]	12932.3	11984.5	10553.9	13865.9	1	0.960322	1	1	1	0.718546	0.802506	0.867981	0.008	0.00578431	0.001	-0.00359718	0	-0.025342	-0.008	0.0130767
ENSMUSG00000037375	Hhat	hedgehog acyltransferase [Source:MGI Symbol;Acc:MGI:2444681]	65.674	20.1494	23.9624	35.7945	1	0.729496	1	1	1	0.563592	1	0.475575	0.152	0.246801	0	-0.000119412	0	-0.00572325	-0.003	-0.0117857
ENSMUSG00000037376	Trmt6	tRNA methyltransferase 6 [Source:MGI Symbol;Acc:MGI:1914176]	1127.25	953.768	1434.53	2257.34	0.803898	0.911258	0.876077	0.838612	1	0.848484	1	0.659935	0.075	-0.0175805	0.004	0.00494925	0	-0.0182577	-0.002	-0.0232638
ENSMUSG00000037379	Spon2	spondin 2, extracellular matrix protein [Source:MGI Symbol;Acc:MGI:1923724]	78.0872	5.89772	5.35787	15.9018	0.927146	1	1	0.927842	1	1	1	1	0.064	-0.0507047	0	0.000533269	0	0.00149419	-0.001	0.000287947
ENSMUSG00000037386	Rims2	regulating synaptic membrane exocytosis 2 [Source:MGI Symbol;Acc:MGI:2152972]	2162.27	3744.29	3122.63	5640.59	0.948612	0.107801	0.989668	1	1	0.662612	1	0.641598	-0.034	-0.110656	0	-0.00493956	0	0.0317616	-0.003	0.0317862
ENSMUSG00000037393	Nmur2	neuromedin U receptor 2 [Source:MGI Symbol;Acc:MGI:2441765]	16.4539	NA	NA	NA	1	1	NA	NA	NA	NA	NA	NA	-0.123	0.49506	NA	NA	NA	NA	NA	NA
ENSMUSG00000037395	Rcor3	REST corepressor 3 [Source:MGI Symbol;Acc:MGI:2441920]	990.495	383.13	597.437	707.158	1	0.67666	1	1	1	1	1	0.901606	0.009	0.0525719	0	-0.000546526	0	0.000452369	-0.003	-0.00604763
ENSMUSG00000037400	Atp11b	ATPase, class VI, type 11B [Source:MGI Symbol;Acc:MGI:1923545]	4354.33	1367.54	2252.74	3195.41	1	0.591332	0.989985	0.955162	1	1	1	0.990817	0.033	-0.054862	-0.001	-0.0036817	0	-0.00101655	-0.002	-0.00657281
ENSMUSG00000037405	Icam1	intercellular adhesion molecule 1 [Source:MGI Symbol;Acc:MGI:96392]	71.7759	119.601	96.9543	80.7091	1	1	0.779796	0.900982	1	1	1	0.900857	0.078	-0.0345457	0.002	-0.00142205	0	-0.00060552	0	-0.00599848
ENSMUSG00000037406	Htra4	HtrA serine peptidase 4 [Source:MGI Symbol;Acc:MGI:3036260]	5.84246	37.379	93.172	4.21831	1	1	1	1	1	1	1	1	-0.03	0.216847	0	-0.000166795	0	-0.00387873	0	-0.00171507
ENSMUSG00000037408	Cnnm4	cyclin M4 [Source:MGI Symbol;Acc:MGI:2151060]	463.176	636.631	536.813	947.091	1	0.651639	0.988284	1	1	0.940897	1	0.666783	0.014	-0.0654165	-0.001	0.00115357	0	0.00458899	-0.004	0.0190218
ENSMUSG00000037410	Tbc1d2b	TBC1 domain family, member 2B [Source:MGI Symbol;Acc:MGI:1914266]	958.841	468.27	498.181	815.398	0.926843	0.454875	1	0.916159	1	0.967441	0.484119	0.83334	0.044	0.0789771	0	-0.00390426	0	-0.00362631	-0.018	-0.00940113
ENSMUSG00000037411	Serpine1	serine (or cysteine) peptidase inhibitor, clade E, member 1 [Source:MGI Symbol;Acc:MGI:97608]	54.8477	32.3241	33.7149	9.49707	1	1	0.337161	0.798427	1	0.864195	1	1	0.109	-0.176107	0.817	0.000735516	0	0.00270634	0	-0.000781668
ENSMUSG00000037415	Ranbp10	RAN binding protein 10 [Source:MGI Symbol;Acc:MGI:1921584]	1821.18	994.246	1076.55	1233.65	1	0.741471	1	1	1	0.99943	1	0.968031	0.027	0.0398416	-0.001	0.00350726	0	-0.00802199	-0.002	-0.00226106
ENSMUSG00000037416	Dmxl1	Dmx-like 1 [Source:MGI Symbol;Acc:MGI:2443926]	2149.79	1333.59	1744.21	2070.14	1	0.98305	0.946623	1	1	0.495009	1	0.894308	0.047	-0.0073099	-0.003	8.6935e-05	0	-0.0340272	0.004	-0.00592294
ENSMUSG00000037418	Best1	bestrophin 1 [Source:MGI Symbol;Acc:MGI:1346332]	93.1456	36.1864	65.7962	31.6461	1	1	1	0.955162	1	0.959295	1	1	0.013	0.127771	0	0.000882764	0	0.00203179	0.002	0.00351547
ENSMUSG00000037419	Endod1	endonuclease domain containing 1 [Source:MGI Symbol;Acc:MGI:1919196]	1870.37	3710.41	3956.77	4411.18	1	0.760272	0.955408	1	1	1	0.787871	0.729633	-0.04	-0.0473751	0.002	-0.00281353	0	0.00572643	-0.012	-0.022552
ENSMUSG00000037426	Depdc5	DEP domain containing 5 [Source:MGI Symbol;Acc:MGI:2141101]	1836.99	2061.87	1830.43	1623.16	1	0.78529	1	1	1	0.796249	1	0.884302	0.021	-0.0269597	0	-8.14718e-05	0	-0.0199243	0.001	-0.0100512
ENSMUSG00000037428	Vgf	VGF nerve growth factor inducible [Source:MGI Symbol;Acc:MGI:1343180]	2052.29	16219.9	7113.77	453.994	1	0.892222	1	1	1	0.00980654	0.587505	0.900439	-0.098	0.0265373	-0.002	0.00679648	0	0.24429	-0.011	-0.000474573
ENSMUSG00000037432	Fer1l5	fer-1-like 5 (C. elegans) [Source:MGI Symbol;Acc:MGI:3616091]	564.222	356.27	391.87	362.527	0.877172	0.75674	1	0.931434	1	0.670891	1	0.998873	0.055	-0.0448629	0	-0.00292854	0	-0.0126462	-0.004	0.000606269
ENSMUSG00000037434	Slc30a1	solute carrier family 30 (zinc transporter), member 1 [Source:MGI Symbol;Acc:MGI:1345281]	812.599	1648.16	1430.02	1122.04	0.808863	0.804651	0.948695	1	1	0.947635	0.406816	0.999739	-0.053	-0.0346761	0.003	0.00265277	0	-0.0102917	-0.091	-0.000795162
ENSMUSG00000037437	Adam32	a disintegrin and metallopeptidase domain 32 [Source:MGI Symbol;Acc:MGI:2653822]	10.2085	9.77878	9.52538	6.44817	1	1	1	1	1	1	1	1	0.243	0.00542754	0	0.000143279	0	0.0016219	0.001	0.00210579
ENSMUSG00000037440	Vnn1	vanin 1 [Source:MGI Symbol;Acc:MGI:108395]	21.4405	22.4135	12.2119	11.5683	1	1	0.833828	1	1	0.979595	1	1	0.423	0.130934	0.001	-0.00050889	0	0.00193185	0	-0.00143965
ENSMUSG00000037443	Cep85	centrosomal protein 85 [Source:MGI Symbol;Acc:MGI:1917262]	550.81	445.32	547.721	662.981	0.325453	0.204773	1	1	1	0.9524	0.888963	0.890297	0.174	0.146933	0	-6.08293e-05	0	-0.00483096	-0.006	-0.00599893
ENSMUSG00000037446	Tulp1	tubby like protein 1 [Source:MGI Symbol;Acc:MGI:109571]	28.0585	4.16779	NA	NA	1	1	0.98809	1	NA	NA	NA	NA	0.259	0.196824	0	0.000103222	NA	NA	NA	NA
ENSMUSG00000037447	Arid5a	AT rich interactive domain 5A (MRF1-like) [Source:MGI Symbol;Acc:MGI:2443039]	146.062	348.19	449.138	559.277	0.882053	0.794931	0.90202	0.935457	1	0.701474	1	0.698756	0.159	0.187865	0.001	0.00234439	0	0.0117233	-0.002	0.014665
ENSMUSG00000037455	Slc18b1	solute carrier family 18, subfamily B, member 1 [Source:MGI Symbol;Acc:MGI:1923556]	778.056	668.553	731.209	664.039	0.883385	0.333614	0.90202	0.962407	1	0.902067	1	0.567712	0.086	0.140061	-0.002	-0.00285879	0	-0.00830092	-0.003	-0.023136
ENSMUSG00000037458	Azin1	antizyme inhibitor 1 [Source:MGI Symbol;Acc:MGI:1859169]	12984.9	5186.97	6230.37	8702.24	1	0.879604	0.886097	1	1	0.903354	0.913987	0.934517	-0.011	0.00846583	-0.006	-0.00187133	0	0.00934996	0.002	0.00541008
ENSMUSG00000037461	Ints7	integrator complex subunit 7 [Source:MGI Symbol;Acc:MGI:1924315]	2009.77	1183.13	910.522	1048.21	1	0.951603	1	1	1	1	1	0.909365	0.022	-0.00725278	-0.001	-0.00129673	0	0.000197213	0.002	0.00491306
ENSMUSG00000037463	Fbxo27	F-box protein 27 [Source:MGI Symbol;Acc:MGI:2685007]	347.542	305.436	397.081	678.114	0.762943	0.730582	1	1	1	1	0.78188	0.851238	0.105	0.0942198	0	0.000766774	0	-0.00106056	0.007	-0.00443117
ENSMUSG00000037465	Klf10	Kruppel-like factor 10 [Source:MGI Symbol;Acc:MGI:1101353]	544.476	1339.28	894.387	562.048	0.713105	0.171628	0.97284	0.105784	1	0.60586	0.830046	0.750622	0.083	0.146825	-0.001	0.352237	0	0.0176608	0.005	0.00804009
ENSMUSG00000037466	Tedc1	tubulin epsilon and delta complex 1 [Source:MGI Symbol;Acc:MGI:2144738]	380.802	44.3071	48.6211	52.1406	0.921256	0.911258	1	0.955162	1	1	1	1	-0.018	0.0279218	0	-0.00107899	0	-0.00150101	-0.004	0.00166487
ENSMUSG00000037469	Acp7	acid phosphatase 7, tartrate resistant [Source:MGI Symbol;Acc:MGI:2142121]	9.42064	47.3419	79.2174	NA	1	1	0.72108	1.94591e-06	1	0.00325109	NA	NA	-0.159	0.520978	0.001	1.36046	0	0.828468	NA	NA
ENSMUSG00000037470	Uggt1	UDP-glucose glycoprotein glucosyltransferase 1 [Source:MGI Symbol;Acc:MGI:2443162]	2730.72	2051.79	1374.82	1388.2	1	0.989502	1	1	1	0.962294	1	0.672204	0.018	-0.00251756	0	-0.00178136	0	0.00401953	-0.003	-0.0173123
ENSMUSG00000037474	Dtl	denticleless E3 ubiquitin protein ligase [Source:MGI Symbol;Acc:MGI:1924093]	375.708	330.712	179.949	5.70068	0.926499	0.767384	0.964919	1	1	0.341319	1	1	0.066	0.0633566	-0.002	-0.000646699	0	0.0138612	0	-0.00265267
ENSMUSG00000037475	Thoc2	THO complex 2 [Source:MGI Symbol;Acc:MGI:2442413]	3552.94	1211.93	1690.88	2267.31	0.855352	0.210905	0.829213	1	1	0.958197	1	0.9742	-0.044	-0.0786207	0.004	-0.000242065	0	0.00591941	-0.004	0.00109803
ENSMUSG00000037482	Erv3	endogenous retroviral sequence 3 [Source:MGI Symbol;Acc:MGI:1919245]	NA	8.74792	10.2234	15.8631	NA	NA	1	1	1	1	1	1	NA	NA	0	-9.37174e-06	0	-0.00416499	-0.001	-0.000186919
ENSMUSG00000037486	Asxl2	additional sex combs like 2, transcriptional regulator [Source:MGI Symbol;Acc:MGI:1922552]	1058.75	585.762	719.7	886.934	0.932407	0.943604	1	1	1	0.953969	0.998601	0.428179	0.007	-0.0123719	-0.001	-0.000707067	0	0.00428014	-0.005	-0.0318019
ENSMUSG00000037487	Ubr5	ubiquitin protein ligase E3 component n-recognin 5 [Source:MGI Symbol;Acc:MGI:1918040]	6306.48	3376.24	3533.13	3690.22	0.981864	0.515588	0.990508	1	1	0.687898	1	0.849976	-0.03	-0.0537596	0	-0.0022136	0	-0.0297402	-0.004	0.00912445
ENSMUSG00000037490	Slc2a12	solute carrier family 2 (facilitated glucose transporter), member 12 [Source:MGI Symbol;Acc:MGI:3052471]	242.535	148.744	159.202	123.896	1	0.98297	0.970849	1	1	0.950651	0.903169	0.831338	-0.034	-0.00134535	-0.001	-0.000665323	0	0.0055897	-0.002	-0.00764329
ENSMUSG00000037492	Zmat4	zinc finger, matrin type 4 [Source:MGI Symbol;Acc:MGI:2443497]	747.913	1471.55	2290.02	280.055	0.7399	0.824902	0.705081	0.466115	1	0.93988	1	0.314235	-0.112	-0.0362629	-0.005	-0.00733055	0	0.00466491	-0.002	-0.0272996
ENSMUSG00000037493	Cib2	calcium and integrin binding family member 2 [Source:MGI Symbol;Acc:MGI:1929293]	2279.26	1244.37	1156.22	1304.7	1	0.934472	1	1	1	0.316906	1	0.157613	0.027	-0.013848	0.002	-0.00131013	0	0.0676522	0.017	0.0926547
ENSMUSG00000037499	Nenf	neuron derived neurotrophic factor [Source:MGI Symbol;Acc:MGI:1913458]	2550.63	1772.99	1956.4	2814.67	0.883385	0.115386	0.98809	1	1	0.882913	0.91197	0.771661	-0.085	-0.0969645	0.002	0.000366155	0	0.00970865	0.01	-0.015733
ENSMUSG00000037503	Fam168b	family with sequence similarity 168, member B [Source:MGI Symbol;Acc:MGI:2448487]	15533.8	11640.1	12051	12430.3	0.94319	1	1	1	1	0.535668	0.944186	0.908874	-0.029	-0.000168733	0	0.00199942	0	-0.0399233	-0.011	-0.0108178
ENSMUSG00000037509	Arhgef4	Rho guanine nucleotide exchange factor (GEF) 4 [Source:MGI Symbol;Acc:MGI:2442507]	2266.9	6879.89	9085.21	2894.49	0.838138	0.85729	1	1	1	0.0359742	1	0.994493	-0.058	-0.0214569	-0.004	-0.00426465	0	-0.100251	-0.001	-0.00654112
ENSMUSG00000037514	Pank2	pantothenate kinase 2 [Source:MGI Symbol;Acc:MGI:1921700]	1460.11	1864.39	1677.68	1727.03	1	1	1	1	1	1	1	0.925558	-0.001	0.00185487	-0.001	-0.00131866	0	-0.00338262	-0.002	-0.00726409
ENSMUSG00000037519	Ppfia1	protein tyrosine phosphatase, receptor type, f polypeptide (PTPRF), interacting protein (liprin), alpha 1 [Source:MGI Symbol;Acc:MGI:1924750]	2312.53	998.339	1484.41	3600.95	1	0.84602	0.99817	1	1	0.852316	1	0.864363	-0.019	0.030952	0.001	0.00111461	-0.001	-0.0264288	0.002	-0.0102079
ENSMUSG00000037523	Mavs	mitochondrial antiviral signaling protein [Source:MGI Symbol;Acc:MGI:2444773]	265.531	267.646	274.728	339.733	1	0.371839	1	1	1	0.933133	0.682948	0.777437	0.064	0.178195	0	0.0014733	0	0.00496654	-0.008	0.00942359
ENSMUSG00000037525	Bcdin3d	BCDIN3 domain containing [Source:MGI Symbol;Acc:MGI:1922534]	521.791	159.808	186.896	373.795	1	0.959362	1	0.987753	1	0.926113	0.970532	0.94263	-0.006	-0.00532004	0	-0.00086251	0	-0.00126406	0.004	-0.00139854
ENSMUSG00000037526	Atg14	autophagy related 14 [Source:MGI Symbol;Acc:MGI:1261775]	773.833	651.307	796.176	1078.61	0.870691	0.858897	1	1	1	0.959875	1	0.885747	-0.05	-0.0254133	0.001	-0.00176678	0	-0.00429851	-0.001	-0.00615178
ENSMUSG00000037529	Prss40	protease, serine 40 [Source:MGI Symbol;Acc:MGI:1270857]	3.92583	NA	NA	NA	1	1	NA	NA	NA	NA	NA	NA	-0.652	0.876686	NA	NA	NA	NA	NA	NA
ENSMUSG00000037531	Mrpl47	mitochondrial ribosomal protein L47 [Source:MGI Symbol;Acc:MGI:1921850]	806.598	525.559	614.533	917.484	0.831641	0.672613	0.941677	0.976898	1	0.937148	1	0.879454	0.071	0.0512003	-0.003	-0.00430165	0	-0.00568431	0.01	0.0018449
ENSMUSG00000037533	Rapgef6	Rap guanine nucleotide exchange factor (GEF) 6 [Source:MGI Symbol;Acc:MGI:2384761]	2001.87	892.819	1316.13	1086.08	1	1	0.773531	0.994935	1	0.808298	1	0.886291	0.025	-0.000310734	0.003	0.00294401	0	0.0129484	-0.005	-0.00841985
ENSMUSG00000037536	Fbxo34	F-box protein 34 [Source:MGI Symbol;Acc:MGI:1926188]	1283.57	2952.98	3234.03	1313.24	0.856492	0.855011	0.718668	0.824384	1	0.796249	1	0.79953	-0.036	0.0266993	-0.005	-0.00634055	0	-0.0144162	-0.003	-0.0123614
ENSMUSG00000037541	Shank2	SH3 and multiple ankyrin repeat domains 2 [Source:MGI Symbol;Acc:MGI:2671987]	4071.74	8500.12	5219.72	9614.31	0.860808	0.858632	1	1	1	0.912625	0.802506	0.975987	0.051	0.0260737	0	0.00176431	0	0.0127391	0.003	0.00196119
ENSMUSG00000037542	Aldh8a1	aldehyde dehydrogenase 8 family, member A1 [Source:MGI Symbol;Acc:MGI:2653900]	NA	NA	3.6119	3.94854	NA	NA	NA	NA	1	1	1	1	NA	NA	NA	NA	0	0.000467162	0	0.000628492
ENSMUSG00000037544	Dlgap5	DLG associated protein 5 [Source:MGI Symbol;Acc:MGI:2183453]	294.816	6.62919	11.2529	9.81614	0.952607	0.290044	1	1	1	1	1	1	-0.044	0.150396	0	-0.000298775	0	-0.000955129	0.001	-0.00305435
ENSMUSG00000037548	H2-DMb2	histocompatibility 2, class II, locus Mb2 [Source:MGI Symbol;Acc:MGI:95923]	21.0519	18.7937	9.10905	8.63704	1	1	1	1	1	1	1	1	-0.365	0.128052	0	0.000294152	0	-0.000158849	0.001	0.00512005
ENSMUSG00000037552	Plekhg2	pleckstrin homology domain containing, family G (with RhoGef domain) member 2 [Source:MGI Symbol;Acc:MGI:2141874]	1840	244.86	205.086	149.456	1	0.601204	0.909798	1	1	0.82199	0.974788	1	-0.028	0.0564137	0.001	-3.64368e-05	0	0.00676265	-0.003	-0.000300866
ENSMUSG00000037553	Zdhhc18	zinc finger, DHHC domain containing 18 [Source:MGI Symbol;Acc:MGI:3527792]	1568.75	1591.77	1324.62	1824.25	1	0.847322	1	1	1	0.927285	1	1	-0.016	-0.0297415	0	-0.000444335	0	0.00725662	0.005	-0.0019037
ENSMUSG00000037563	Rps16	ribosomal protein S16 [Source:MGI Symbol;Acc:MGI:98118]	15700.8	4373.22	4682.63	5384.87	1	0.409732	0.960746	1	1	1	0.73393	0.668541	0.005	-0.0734355	0.002	-0.0017011	0	0.00439036	0.005	-0.0142241
ENSMUSG00000037568	Vash2	vasohibin 2 [Source:MGI Symbol;Acc:MGI:2444826]	3630.85	92.84	106.946	45.8205	0.975531	0.388777	1	1	1	1	1	0.721709	0.03	0.0645953	0.001	0.000813805	0	0.00078585	-0.002	-0.00909839
ENSMUSG00000037570	Mcrs1	microspherule protein 1 [Source:MGI Symbol;Acc:MGI:1858420]	3703.81	2237.91	2443.49	2539.05	1	0.404796	0.998165	1	1	0.406737	1	0.913476	-0.049	-0.0636312	-0.002	-0.004479	0	-0.0506663	0	-0.00523755
ENSMUSG00000037572	Wdhd1	WD repeat and HMG-box DNA binding protein 1 [Source:MGI Symbol;Acc:MGI:2443514]	634.046	137.107	192.726	349.663	1	0.771679	1	0.983632	1	0.783576	1	0.94245	-0.023	0.0465406	-0.001	-0.00148441	0	-0.009378	0.001	-0.00212189
ENSMUSG00000037573	Tob1	transducer of ErbB-2.1 [Source:MGI Symbol;Acc:MGI:1349721]	1463.78	1544.09	1569.48	2624.41	0.978238	0.314706	0.978486	1	1	1	1	1	0.064	0.097387	0.002	0.0023042	0	0.00118002	0.001	-9.76891e-05
ENSMUSG00000037577	Ephx3	epoxide hydrolase 3 [Source:MGI Symbol;Acc:MGI:1919182]	7.2574	19.4381	14.3376	22.3116	1	0.437594	1	1	1	1	0.778758	0.861008	0.755	1.60362	0	0.000118128	0	0.00064919	0.002	0.00481467
ENSMUSG00000037578	Pkd2l1	polycystic kidney disease 2-like 1 [Source:MGI Symbol;Acc:MGI:1352448]	11.42	3.10667	28.2491	166.704	1	1	0.989985	1	1	0.771316	0.955211	0.619645	0.116	-0.342489	0	0.000178136	0	0.00302763	0.004	0.01042
ENSMUSG00000037579	Kcnh3	potassium voltage-gated channel, subfamily H (eag-related), member 3 [Source:MGI Symbol;Acc:MGI:1341723]	461.741	9589.24	4554.74	149.506	0.772359	0.068089	1	1	1	0.947849	0.982041	0.791277	0.133	0.271595	0.002	-0.00108879	0	-0.00818863	-0.001	-0.00895174
ENSMUSG00000037580	Gch1	GTP cyclohydrolase 1 [Source:MGI Symbol;Acc:MGI:95675]	177.673	50.9077	78.0678	100.181	1	0.667709	1	0.958963	1	0.702053	1	0.905178	-0.066	-0.124359	0	0.000939558	0	-0.00649658	-0.002	0.00564603
ENSMUSG00000037583	Nr0b2	nuclear receptor subfamily 0, group B, member 2 [Source:MGI Symbol;Acc:MGI:1346344]	NA	NA	NA	55.1021	NA	NA	NA	NA	NA	NA	1	0.527224	NA	NA	NA	NA	NA	NA	-0.003	-0.0100816
ENSMUSG00000037593	Rskr	ribosomal protein S6 kinase related [Source:MGI Symbol;Acc:MGI:2652869]	11.6157	114.136	90.3377	11.5701	1	1	0.97284	1	0.638436	0.849015	1	1	-0.301	-0.307595	0.001	-0.000513886	0.364	-0.00440587	0	0.000674494
ENSMUSG00000037594	Clba1	clathrin binding box of aftiphilin containing 1 [Source:MGI Symbol;Acc:MGI:2443738]	546.841	558.599	475.599	289.923	1	0.749021	0.98809	0.909784	1	0.947849	0.927495	0.308109	0.036	-0.0390738	-0.002	-0.00447789	0	0.00450196	0.003	-0.0247983
ENSMUSG00000037600	Kdf1	keratinocyte differentiation factor 1 [Source:MGI Symbol;Acc:MGI:1916323]	7.70901	NA	19.1661	NA	1	1	NA	NA	1	0.687785	NA	NA	0.399	0.724051	NA	NA	0	0.00538557	NA	NA
ENSMUSG00000037601	Nme1	NME/NM23 nucleoside diphosphate kinase 1 [Source:MGI Symbol;Acc:MGI:97355]	4209.76	3103.69	2898.53	2390.67	0.672217	0.0812995	1	0.902327	1	0.972636	1	0.964997	-0.076	-0.101818	-0.001	0.00750646	0	0.0102137	0.001	0.00160596
ENSMUSG00000037605	Adgrl3	adhesion G protein-coupled receptor L3 [Source:MGI Symbol;Acc:MGI:2441950]	2948.02	2861.23	1971.7	2355.63	1	0.796643	0.990374	1	1	0.986123	1	0.959412	-0.07	-0.0319616	-0.001	-8.59561e-06	0	0.00594026	-0.002	0.00172075
ENSMUSG00000037606	Osbpl5	oxysterol binding protein-like 5 [Source:MGI Symbol;Acc:MGI:1930265]	2310.49	1142.85	721.793	810.823	1	0.408684	0.852994	1	1	0.903991	1	0.900905	0.031	0.0706345	-0.003	-0.00155121	0	0.00880212	0	-0.00503739
ENSMUSG00000037608	Bclaf1	BCL2-associated transcription factor 1 [Source:MGI Symbol;Acc:MGI:1917580]	5640.87	3526.6	3665.8	4135.34	1	0.91218	0.871997	0.959084	1	0.809021	0.9587	0.796319	0.021	-0.00497409	-0.003	-0.0039595	0	-0.0226614	-0.009	-0.0202384
ENSMUSG00000037610	Kcnmb2	potassium large conductance calcium-activated channel, subfamily M, beta member 2 [Source:MGI Symbol;Acc:MGI:1919663]	405.806	118.228	165.009	52.1096	1	0.550922	1	1	1	0.596838	1	1	0.025	0.097084	0	-0.000556425	0	0.00927926	0	-0.000162833
ENSMUSG00000037613	Tnfrsf23	tumor necrosis factor receptor superfamily, member 23 [Source:MGI Symbol;Acc:MGI:1930269]	49.6727	20.2876	18.1823	8.8201	1	1	1	1	1	1	1	1	-0.077	-0.173676	0	-0.000356098	0	0.00164523	0	-0.00220857
ENSMUSG00000037617	Spag1	sperm associated antigen 1 [Source:MGI Symbol;Acc:MGI:1349387]	563.016	255.945	513.864	1452.59	0.798594	0.968025	0.865874	1	1	0.843636	1	0.861008	0.064	-0.00365238	-0.002	-9.79085e-05	0	0.011279	0.006	-0.0104535
ENSMUSG00000037621	Atoh8	atonal bHLH transcription factor 8 [Source:MGI Symbol;Acc:MGI:1918343]	67.5477	42.173	97.3641	128.69	1	1	1	0.999782	1	0.644285	1	1	0.011	0.125884	0	0.000382212	0	0.00952331	0	-0.000917187
ENSMUSG00000037622	Wdtc1	WD and tetratricopeptide repeats 1 [Source:MGI Symbol;Acc:MGI:2685541]	2995.06	4512.06	4164.92	2645.19	1	0.192093	0.55102	1	1	0.900747	1	0.923465	-0.029	-0.0883749	0.008	0.00375991	0	-0.00760004	-0.004	0.00434229
ENSMUSG00000037624	Kcnk2	potassium channel, subfamily K, member 2 [Source:MGI Symbol;Acc:MGI:109366]	2354.83	2232.92	2816.96	1014.31	1	0.220135	0.972959	1	1	0.777871	1	0.407941	0.052	0.103063	0.002	0.000553209	0	0.0180987	0.007	0.0339308
ENSMUSG00000037625	Cldn11	claudin 11 [Source:MGI Symbol;Acc:MGI:106925]	566.95	1761.42	5924.61	4140.51	0.990026	0.812474	2.26e-06	1	1	1	0.796843	1	0.069	-0.0541699	0.357	0.00317871	0	0.000239375	0.01	-0.000821122
ENSMUSG00000037627	Rgs22	regulator of G-protein signalling 22 [Source:MGI Symbol;Acc:MGI:3613651]	79.9761	7.37745	29.0004	30.522	0.883385	1	1	1	1	0.981402	1	1	0.16	-0.142025	0	0.000109664	0	0.000744293	0.001	0.00220417
ENSMUSG00000037628	Cdkn3	cyclin-dependent kinase inhibitor 3 [Source:MGI Symbol;Acc:MGI:1919641]	108.278	20.2432	10.3343	10.6709	0.770047	1	1	1	1	1	1	1	0.235	0.125483	0	0.000244653	0	-0.00144959	0.001	-0.00253551
ENSMUSG00000037636	Slc25a43	solute carrier family 25, member 43 [Source:MGI Symbol;Acc:MGI:2684854]	15.5379	NA	5.23103	5.03233	1	1	NA	NA	1	1	1	1	0.478	-0.0432502	NA	NA	0	0.00108339	0.001	0.000958731
ENSMUSG00000037638	Zbtb42	zinc finger and BTB domain containing 42 [Source:MGI Symbol;Acc:MGI:3644133]	47.1581	44.5484	33.8027	46.2644	0.888087	1	1	1	1	0.948156	1	0.938092	0.198	0.0758615	0	-0.000415496	0	0.000893364	0	-0.00639793
ENSMUSG00000037640	Zfp60	zinc finger protein 60 [Source:MGI Symbol;Acc:MGI:99207]	4390.35	1375.88	1529.18	1895.03	1	0.2816	0.998165	1	1	0.685155	1	0.912687	0.004	0.0759353	-0.001	0.000222633	0	0.0225831	0.006	0.00552592
ENSMUSG00000037643	Prkci	protein kinase C, iota [Source:MGI Symbol;Acc:MGI:99260]	2177.92	2437.03	2324.37	2541.24	1	0.195876	0.893017	1	1	0.862005	1	0.93882	-0.027	-0.0888939	-0.005	-0.00951426	0	0.0132655	-0.001	-0.00717429
ENSMUSG00000037646	Vps13b	vacuolar protein sorting 13B [Source:MGI Symbol;Acc:MGI:1916380]	1381.5	1384.53	1250.99	1141.3	0.917566	0.963827	0.998224	1	1	0.477741	1	0.860391	0.02	0.0108473	0.001	-0.000226905	0	-0.0351924	0.001	-0.00696955
ENSMUSG00000037649	H2-DMa	histocompatibility 2, class II, locus DMa [Source:MGI Symbol;Acc:MGI:95921]	274.306	590.133	489.883	159.198	1	0.353896	1	1	1	0.849164	1	0.807267	-0.042	-0.140304	-0.001	0.00221901	0	-0.0107279	0.001	-0.00654668
ENSMUSG00000037652	Phc3	polyhomeotic 3 [Source:MGI Symbol;Acc:MGI:2181434]	2222.72	1519.86	1539.7	1886.93	1	0.932784	1	1	1	1	1	0.874725	-0.015	0.0237954	0	0.00136732	0	-0.00179584	-0.006	-0.00697929
ENSMUSG00000037653	Kctd8	potassium channel tetramerisation domain containing 8 [Source:MGI Symbol;Acc:MGI:2443804]	678.628	234.69	317.923	1364.37	0.83841	0.542856	0.993926	1	1	0.957783	1	0.598467	-0.097	-0.0955066	0.001	-0.0011452	0	0.00243495	-0.01	0.0268624
ENSMUSG00000037656	Slc20a2	solute carrier family 20, member 2 [Source:MGI Symbol;Acc:MGI:97851]	971.799	2310.2	2156.48	5997.67	0.775621	0.331979	1	1	1	1	0.6833	0.178304	-0.062	-0.104401	0.001	-0.00605389	0	-0.000134626	-0.026	-0.0935276
ENSMUSG00000037660	Gdf7	growth differentiation factor 7 [Source:MGI Symbol;Acc:MGI:95690]	9.65921	18.4787	13.4898	5.4935	1	1	1	1	1	0.927285	1	1	-0.289	-0.000813598	-0.001	-0.000367249	0	0.00284683	0	-0.00145801
ENSMUSG00000037661	Gpr160	G protein-coupled receptor 160 [Source:MGI Symbol;Acc:MGI:1919112]	23.4914	40.0792	43.8687	36.1421	0.855352	1	0.878641	0.990087	1	0.721386	1	1	0.549	0.434916	-0.001	-0.000760404	0	0.00476892	-0.002	-0.00210525
ENSMUSG00000037664	Cdkn1c	cyclin-dependent kinase inhibitor 1C (P57) [Source:MGI Symbol;Acc:MGI:104564]	3328.94	611.879	291.533	339.161	1	0.287922	0.97284	0.127927	1	0.886106	0.982041	0.88017	0.033	0.119705	0.001	-0.00672417	0	0.00544786	0.001	0.00155211
ENSMUSG00000037669	Ldah	lipid droplet associated hydrolase [Source:MGI Symbol;Acc:MGI:1916082]	1610.14	1218.27	1309.01	1211.53	1	0.817495	0.97284	1	1	0.864107	1	0.977747	0.024	0.0329156	-0.003	0.00171897	0	0.0177127	-0.003	0.00168971
ENSMUSG00000037674	Rfx7	regulatory factor X, 7 [Source:MGI Symbol;Acc:MGI:2442675]	3396.72	984.924	870.788	1256.94	1	0.601726	0.940432	1	1	0.953072	1	0.684028	-0.007	-0.0514797	-0.002	-0.00146047	0	-0.00720141	-0.009	-0.0143789
ENSMUSG00000037679	Inf2	inverted formin, FH2 and WH2 domain containing [Source:MGI Symbol;Acc:MGI:1917685]	639.463	4024.48	3280.45	1168.97	0.884604	0.000815372	1	1	1	0.783368	0.651352	0.803658	-0.056	-0.281066	0	0.000885275	0	-0.0179087	0.015	0.0110564
ENSMUSG00000037681	Esyt3	extended synaptotagmin-like protein 3 [Source:MGI Symbol;Acc:MGI:1098699]	137.516	34.6268	65.3255	38.2258	1	1	0.993926	1	1	0.938803	1	1	-0.072	-0.0186107	0	-0.000233864	0	0.00437702	0.001	0.00404924
ENSMUSG00000037683	Armc3	armadillo repeat containing 3 [Source:MGI Symbol;Acc:MGI:1918132]	110.583	19.8247	33.0442	29.5184	1	1	0.743661	1	1	1	1	1	-0.045	0.0412747	-0.001	-0.000842672	0	0.00186703	-0.002	-0.000929793
ENSMUSG00000037685	Atp8a1	ATPase, aminophospholipid transporter (APLT), class I, type 8A, member 1 [Source:MGI Symbol;Acc:MGI:1330848]	3824.97	7199.49	4916.82	3606.2	1	0.490071	1	1	1	1	1	0.940068	-0.013	-0.0803669	0.001	-0.00113215	0	-0.00196568	0.004	-0.00631972
ENSMUSG00000037686	Aspg	asparaginase [Source:MGI Symbol;Acc:MGI:2144822]	43.3391	68.5276	111.319	81.4018	1	0.572441	0.97284	1	1	1	1	0.983071	0.062	0.414708	-0.001	-3.8018e-06	0	0.00314026	0.002	0.00511777
ENSMUSG00000037692	Ahdc1	AT hook, DNA binding motif, containing 1 [Source:MGI Symbol;Acc:MGI:2444218]	2743.61	3508.32	1930.47	1742.54	1	0.975102	0.972959	1	1	1	0.987932	0.913096	-0.029	0.00398423	0.002	0.00134721	0	-0.00351744	-0.005	-0.00401753
ENSMUSG00000037697	Ddhd1	DDHD domain containing 1 [Source:MGI Symbol;Acc:MGI:2150302]	2835.32	2320.66	2679.83	2102.32	1	0.242601	1	1	1	0.946522	1	0.804944	-0.05	-0.0786602	-0.001	0.00353049	0	-0.00885159	0.008	0.0162142
ENSMUSG00000037703	Lzts3	leucine zipper, putative tumor suppressor family member 3 [Source:MGI Symbol;Acc:MGI:2656976]	2421.09	11071.9	8144.07	3475.73	0.828678	0.270757	1	1	1	0.763609	0.865708	0.994493	-0.146	-0.131698	0.004	-0.000974838	0	-0.0137272	-0.009	0.00559006
ENSMUSG00000037705	Tecta	tectorin alpha [Source:MGI Symbol;Acc:MGI:109575]	53.9392	5.12435	17.5238	NA	1	1	0.520735	1	1	0.796249	NA	NA	-0.073	-0.0183379	0	-0.000420107	0	0.00416555	NA	NA
ENSMUSG00000037706	Cd81	CD81 antigen [Source:MGI Symbol;Acc:MGI:1096398]	4537.13	8611.54	9523.44	13927.5	1	0.648319	1	1	1	1	1	0.69413	-0.013	-0.0464799	0.001	-0.00263878	0	-0.00126863	-0.003	-0.0219226
ENSMUSG00000037708	Spag6	sperm associated antigen 6 [Source:MGI Symbol;Acc:MGI:3040687]	3.89961	112.253	81.7407	47.2167	1	1	0.98809	0.994935	1	0.874286	1	1	1.547	1.8769	-0.001	0.000487135	0	0.0051965	0.003	0.00556163
ENSMUSG00000037709	Fam13a	family with sequence similarity 13, member A [Source:MGI Symbol;Acc:MGI:1889842]	521.284	575.591	751.04	2823.03	0.858362	0.716554	0.97284	1	1	0.96607	0.794354	0.13166	-0.088	-0.0748978	-0.002	0.000822909	0	-0.00305436	0.012	0.0935846
ENSMUSG00000037710	Cisd1	CDGSH iron sulfur domain 1 [Source:MGI Symbol;Acc:MGI:1261855]	2866.43	2792.21	3082.97	4199.67	0.984589	1	0.978486	1	1	0.99187	1	0.763874	0.045	-0.0025758	-0.002	0.00350857	0	0.00494333	0.005	-0.0167283
ENSMUSG00000037712	Fermt2	fermitin family member 2 [Source:MGI Symbol;Acc:MGI:2385001]	2170.18	2596.59	3958.78	3398.04	1	0.794829	0.970325	1	1	0.936376	1	0.968031	-0.01	-0.0277408	-0.003	0.00275745	0	0.00821519	0	0.00166298
ENSMUSG00000037716	Ccdc33	coiled-coil domain containing 33 [Source:MGI Symbol;Acc:MGI:1922464]	26.3611	8.03944	23.4982	22.8428	1	0.244508	1	1	1	1	1	1	-0.01	-0.713443	0	4.16621e-05	0	-0.00028476	0	-6.68033e-05
ENSMUSG00000037720	Tmem33	transmembrane protein 33 [Source:MGI Symbol;Acc:MGI:1915128]	4789.15	3597.53	4368.61	5949.33	1	0.919258	0.940432	1	1	1	0.919622	0.867535	0.022	-0.00553539	-0.003	-0.00335614	0	0.00319491	0.01	0.0128307
ENSMUSG00000037722	Gnpnat1	glucosamine-phosphate N-acetyltransferase 1 [Source:MGI Symbol;Acc:MGI:1858963]	31.9131	8.43897	12.3899	18.1086	1	1	0.865803	1	1	1	1	1	0.044	0.175051	0	7.42707e-05	0	0.00168928	0.001	0.00186233
ENSMUSG00000037725	Ckap2	cytoskeleton associated protein 2 [Source:MGI Symbol;Acc:MGI:1931797]	551.278	17.2116	34.2854	19.8539	0.228834	0.0165906	1	1	1	0.975094	1	1	0.209	0.239794	0	0.00034077	0	-0.0016176	0.002	0.00178331
ENSMUSG00000037727	Avp	arginine vasopressin [Source:MGI Symbol;Acc:MGI:88121]	192.778	7.465	8.30719	NA	0.69742	0.963827	1	1	1	1	NA	NA	-0.309	0.0116001	0	-0.000314887	0	-0.00113209	NA	NA
ENSMUSG00000037730	Mynn	myoneurin [Source:MGI Symbol;Acc:MGI:1931415]	1432.02	432.254	697.854	1403.29	0.672217	0.24799	0.947904	0.927842	1	0.866117	0.588925	0.525163	0.066	0.0924694	-0.002	0.00332095	0	-0.00975938	0.019	0.028956
ENSMUSG00000037731	Themis2	thymocyte selection associated family member 2 [Source:MGI Symbol;Acc:MGI:2446213]	31.6951	51.4228	37.9327	18.7613	1	1	0.989985	1	1	1	0.815022	1	0.361	0.068632	0	0.00022071	0	-0.00032712	0.002	0.00214182
ENSMUSG00000037735	2810032G03Rik	RIKEN cDNA 2810032G03 gene [Source:MGI Symbol;Acc:MGI:1919919]	428.883	362.184	274.278	368.743	1	0.718732	0.83641	1	1	0.937148	0.963797	0.519716	0.004	0.0670136	-0.002	-0.000963341	0	-0.000588319	0.002	0.0227086
ENSMUSG00000037736	Limch1	LIM and calponin homology domains 1 [Source:MGI Symbol;Acc:MGI:1924819]	3364.36	2745.79	3600.68	3949.65	0.479848	0.121073	1	1	1	0.937148	0.877257	0.470449	0.124	0.128329	0	0.00396562	0	0.0132412	0.01	0.0428692
ENSMUSG00000037737	Actrt3	actin related protein T3 [Source:MGI Symbol;Acc:MGI:1923902]	27.7704	42.3446	43.1	126.187	1	1	0.955408	1	1	1	1	0.766422	0.098	0.146168	0.001	0.000253104	0	0.00129657	0.003	0.0097324
ENSMUSG00000037738	Nek5	NIMA (never in mitosis gene a)-related expressed kinase 5 [Source:MGI Symbol;Acc:MGI:2142824]	58.9634	NA	17.0952	20.3558	1	1	NA	NA	1	0.920937	1	1	0.053	-0.119003	NA	NA	0	-0.00316047	0	0.000732126
ENSMUSG00000037740	Mrps26	mitochondrial ribosomal protein S26 [Source:MGI Symbol;Acc:MGI:1333830]	1899.68	1781.6	2350.59	2925.69	1	0.708992	1	0.955162	1	0.631472	1	0.839659	-0.053	-0.0464679	-0.002	-0.00453176	0	-0.0370999	0.003	-0.0125427
ENSMUSG00000037742	Eef1a1	eukaryotic translation elongation factor 1 alpha 1 [Source:MGI Symbol;Acc:MGI:1096881]	323584	95013.3	131136	103384	1	0.747266	0.941677	1	1	0.564049	0.830046	0.747278	-0.013	-0.0175311	0.005	-0.0010184	0	-0.0325396	0.014	-0.0190949
ENSMUSG00000037747	Phyhipl	phytanoyl-CoA hydroxylase interacting protein-like [Source:MGI Symbol;Acc:MGI:1918161]	4694.39	7194.11	6748.41	6413.89	1	0.675901	1	1	1	0.952035	0.70125	0.789673	0.004	-0.0427233	-0.004	-0.00265865	0	0.00958438	-0.007	0.0165296
ENSMUSG00000037750	Fam222b	family with sequence similarity 222, member B [Source:MGI Symbol;Acc:MGI:2384939]	1333.38	1293.73	895.465	886.481	0.827895	0.916519	1	1	1	0.993427	0.928531	0.525369	-0.045	-0.0154327	-0.001	0.0019324	0	0.00431605	-0.007	0.0224273
ENSMUSG00000037752	Xkr8	X-linked Kx blood group related 8 [Source:MGI Symbol;Acc:MGI:2685877]	263.842	143.484	150.237	300.094	0.851143	0.720174	0.849036	0.85923	1	0.912625	1	0.609706	0.06	0.0881312	0.002	0.00220988	0	0.00312655	-0.003	-0.014963
ENSMUSG00000037754	Ppp1r16b	protein phosphatase 1, regulatory subunit 16B [Source:MGI Symbol;Acc:MGI:2151841]	2164.99	5981.58	7709.68	17360.3	0.902301	0.515155	0.996554	1	1	0.847895	0.771967	0.790598	0.091	0.0649705	0.001	0.00572328	0	-0.0115312	0	0.0170326
ENSMUSG00000037759	Ptger2	prostaglandin E receptor 2 (subtype EP2) [Source:MGI Symbol;Acc:MGI:97794]	57.428	8.63703	13.4153	16.9427	1	0.820105	1	1	1	1	1	1	-0.176	-0.275327	0	0.00017292	0	3.90787e-05	0	0.00234873
ENSMUSG00000037761	Actr5	ARP5 actin-related protein 5 [Source:MGI Symbol;Acc:MGI:1924748]	581.246	205.924	253.379	292.463	0.831846	0.884156	0.998224	1	1	0.906236	1	0.654788	-0.095	-0.00382502	0	-0.000249585	0	-0.0054661	-0.003	-0.0116202
ENSMUSG00000037762	Slc16a9	solute carrier family 16 (monocarboxylic acid transporters), member 9 [Source:MGI Symbol;Acc:MGI:1914109]	158.321	115.73	118.188	229.249	0.780866	0.903893	1	1	1	0.872598	0.845985	0.927095	0.141	0.133859	0	0.000758313	0	-0.00458807	0.004	-0.00872491
ENSMUSG00000037771	Slc32a1	solute carrier family 32 (GABA vesicular transporter), member 1 [Source:MGI Symbol;Acc:MGI:1194488]	2798.51	2612.95	2053.88	4570.57	0.667508	0.224019	0.913934	1	1	0.880007	0.226735	0.0212403	-0.14	-0.110541	0.002	0.00160605	0	-0.0121824	-0.124	-0.139798
ENSMUSG00000037772	Mrpl23	mitochondrial ribosomal protein L23 [Source:MGI Symbol;Acc:MGI:1196612]	770.445	376.078	463.397	685.582	1	0.536322	0.865219	1	1	0.879398	1	0.974711	-0.028	-0.0683462	0.002	0.00222863	0	0.00831474	-0.001	0.00245742
ENSMUSG00000037773	Pced1a	PC-esterase domain containing 1A [Source:MGI Symbol;Acc:MGI:2442177]	1014.17	592.366	652.482	492.161	0.849071	0.660695	1	1	1	0.886106	0.682948	0.702469	0.045	0.0639334	0.001	0.00122035	0	-0.00968872	0.01	0.0139458
ENSMUSG00000037784	Dzip1l	DAZ interacting protein 1-like [Source:MGI Symbol;Acc:MGI:1919757]	652.583	480.799	586.153	455.217	0.849071	0.643475	1	1	1	0.988539	1	0.665914	0.091	0.0771978	0	0.00153594	0	-0.00331751	-0.003	0.0137598
ENSMUSG00000037787	Apopt1	apoptogenic, mitochondrial 1 [Source:MGI Symbol;Acc:MGI:1915270]	1146.56	795.239	1084	1673.79	0.827895	0.947395	0.97284	1	1	1	1	0.437937	-0.048	-0.0101651	-0.002	-0.00200484	0	8.31281e-05	0.004	-0.0387193
ENSMUSG00000037788	Vopp1	vesicular, overexpressed in cancer, prosurvival protein 1 [Source:MGI Symbol;Acc:MGI:2141658]	7125.98	5567.54	2811.3	1659.4	1	0.471476	1	0.964167	1	0.498331	1	0.768201	-0.041	-0.0539818	0.001	0.00567383	0	0.0357591	-0.008	0.0142062
ENSMUSG00000037791	Phf12	PHD finger protein 12 [Source:MGI Symbol;Acc:MGI:1924057]	3208.98	1826.61	1727.59	1815.82	1	0.636854	1	1	1	0.771856	0.817852	0.684449	0.022	0.0423015	0	-0.000431682	0	-0.0178085	-0.036	-0.0280571
ENSMUSG00000037795	N4bp2	NEDD4 binding protein 2 [Source:MGI Symbol;Acc:MGI:2684414]	2349.19	120.599	271.628	286.391	0.935528	0.655656	0.849036	0.534185	1	0.952298	1	0.808056	-0.046	-0.0558436	0.002	0.00261099	0	-0.00326208	-0.003	-0.00523995
ENSMUSG00000037798	Mat1a	methionine adenosyltransferase I, alpha [Source:MGI Symbol;Acc:MGI:88017]	NA	NA	19.2842	NA	NA	NA	NA	NA	1	0.932074	NA	NA	NA	NA	NA	NA	0	-0.00330742	NA	NA
ENSMUSG00000037801	Iqch	IQ motif containing H [Source:MGI Symbol;Acc:MGI:1925500]	7.77398	5.02058	8.25072	5.25469	1	1	0.97284	0.877301	1	1	1	1	0.03	-0.24442	0	0.000368531	0	-0.000274597	0	-2.56027e-05
ENSMUSG00000037805	Rpl10a	ribosomal protein L10A [Source:MGI Symbol;Acc:MGI:1343877]	12786.8	2833.45	3850.52	4449.04	1	0.918398	1	1	1	0.942761	0.684371	0.587764	0.008	-0.00927799	0	-0.00247423	0	0.00666366	0.016	-0.0284514
ENSMUSG00000037808	Fam76b	family with sequence similarity 76, member B [Source:MGI Symbol;Acc:MGI:1920076]	1901.7	372.92	655.639	1081.92	1	0.552225	1	1	1	0.933419	1	0.847032	0.028	-0.055012	0	0.000706541	0	-0.0063141	0	-0.00338553
ENSMUSG00000037813	D630003M21Rik	RIKEN cDNA D630003M21 gene [Source:MGI Symbol;Acc:MGI:3606579]	236.586	328.317	300.461	96.6796	0.81103	0.772085	0.964943	1	1	0.883276	1	0.694121	0.074	0.0639821	0.002	0.000406218	0	-0.00602964	0.002	0.0105947
ENSMUSG00000037815	Ctnna1	catenin (cadherin associated protein), alpha 1 [Source:MGI Symbol;Acc:MGI:88274]	2077.46	2491.86	2856.14	2985.38	1	0.488099	0.801484	1	1	1	0.869484	0.704471	0.053	0.0694994	0.006	0.00347913	0	0.00539595	-0.007	0.0205934
ENSMUSG00000037816	Fbxw17	F-box and WD-40 domain protein 17 [Source:MGI Symbol;Acc:MGI:1923584]	650.711	165.579	268.21	417.022	1	0.901273	0.98809	1	1	0.906236	1	0.263103	-0.026	-0.0175048	0.001	0.000259749	0	0.00400789	-0.004	-0.0350418
ENSMUSG00000037818	Abhd18	abhydrolase domain containing 18 [Source:MGI Symbol;Acc:MGI:1915468]	584.045	211.354	412.231	693.374	1	0.445996	1	1	1	0.916722	0.808779	0.559662	-0.014	-0.105859	0	0.000277083	0	0.00189496	0.009	0.0221981
ENSMUSG00000037820	Tgm2	transglutaminase 2, C polypeptide [Source:MGI Symbol;Acc:MGI:98731]	163.352	620.641	448.37	376.389	1	1	0.839864	1	1	0.967859	1	0.884302	0.101	0.0903011	0.002	7.85018e-06	0	-0.00211792	-0.004	0.00147905
ENSMUSG00000037822	Smim14	small integral membrane protein 14 [Source:MGI Symbol;Acc:MGI:1915802]	4290.7	4065.87	4795.13	5636.84	1	0.95152	0.888222	0.798427	1	0.956005	0.66741	1	0.02	0.00113796	-0.004	-0.0093963	0	0.00617808	0.013	-0.00502159
ENSMUSG00000037824	Tspan14	tetraspanin 14 [Source:MGI Symbol;Acc:MGI:1196325]	1925.71	1477.76	1329.52	1138.34	1	0.905737	0.978486	0.417605	1	0.885728	1	0.541002	0.03	0.0137803	0.002	0.0115992	0	0.0108329	0.007	0.0283658
ENSMUSG00000037826	Ppm1k	protein phosphatase 1K (PP2C domain containing) [Source:MGI Symbol;Acc:MGI:2442111]	552.365	3684.58	2654.39	1889.59	0.784287	0.611761	0.990508	0.938485	1	0.51378	0.779247	1	-0.075	-0.066374	0	-0.00528915	0	-0.0392814	-0.012	0.00226539
ENSMUSG00000037827	Gm5884	predicted pseudogene 5884 [Source:MGI Symbol;Acc:MGI:3644646]	26.7457	58.2793	47.7684	63.5639	1	1	1	0.96324	1	0.753317	1	1	-0.218	-0.0880374	0	-0.00103	0	-0.00495229	-0.002	0.00115055
ENSMUSG00000037833	Sh2d4b	SH2 domain containing 4B [Source:MGI Symbol;Acc:MGI:1925182]	94.919	12.6257	10.6115	16.7714	0.780866	0.893493	1	0.953489	1	1	1	1	0.172	0.174129	0	-0.000827794	0	-0.00169776	0.001	0.000667234
ENSMUSG00000037843	Vstm2l	V-set and transmembrane domain containing 2-like [Source:MGI Symbol;Acc:MGI:2685537]	6645.91	8525.88	3921.33	1829.9	1	0.86332	0.877255	0.388428	1	0.335372	0.284505	1.67536e-07	-0.017	0.014898	-0.004	-0.00919575	0	-0.0511784	-0.124	-0.308512
ENSMUSG00000037845	Fdxacb1	ferredoxin-fold anticodon binding domain containing 1 [Source:MGI Symbol;Acc:MGI:3584513]	278.035	113.572	157.405	219.799	0.843108	0.710692	1	0.820907	1	0.818706	0.863668	0.391277	-0.07	-0.0795943	0	-0.00251523	0	-0.00494648	0.003	0.0243387
ENSMUSG00000037846	Rtkn2	rhotekin 2 [Source:MGI Symbol;Acc:MGI:2158417]	176.815	101.83	95.269	57.0665	0.921317	0.689497	1	0.95058	1	1	0.917745	1	0.1	0.0757518	0.001	0.00115023	0	0.00129967	0.003	-0.000406015
ENSMUSG00000037847	Nmrk1	nicotinamide riboside kinase 1 [Source:MGI Symbol;Acc:MGI:2147434]	156.737	80.5832	213.586	367.85	1	0.869824	1	1	1	0.873161	0.841295	0.866501	0.069	0.136303	0	0.000542761	0	0.00599557	0.005	0.00300541
ENSMUSG00000037851	Iars	isoleucine-tRNA synthetase [Source:MGI Symbol;Acc:MGI:2145219]	2228.34	1605.86	1449.14	1319.93	1	0.821356	0.705081	1	1	0.877995	1	0.915902	0.019	-0.0228433	-0.005	-0.0030479	0	0.0131346	-0.007	-0.00721789
ENSMUSG00000037852	Cpe	carboxypeptidase E [Source:MGI Symbol;Acc:MGI:101932]	32731	104654	136431	40826.1	1	0.503936	1	1	1	0.868372	0.775093	1	-0.028	-0.0707303	0	-0.00223714	0	-0.013683	-0.008	0.00140926
ENSMUSG00000037855	Zfp365	zinc finger protein 365 [Source:MGI Symbol;Acc:MGI:2143676]	1315.14	36172	27465.3	3995.96	0.808863	0.375775	0.619346	1	1	0.952035	1	0.437382	-0.058	-0.105325	-0.008	-1.43674e-05	0	0.00734504	0.005	-0.0448136
ENSMUSG00000037857	Nufip2	nuclear fragile X mental retardation protein interacting protein 2 [Source:MGI Symbol;Acc:MGI:1915814]	1294.14	842.568	930.599	1133.2	0.876332	0.523563	1	0.911852	1	0.289889	1	0.849795	-0.028	0.0639503	0	0.00380216	0	0.071626	0.003	-0.00856573
ENSMUSG00000037860	Aim2	absent in melanoma 2 [Source:MGI Symbol;Acc:MGI:2686159]	127.773	37.7632	72.9014	50.415	1	1	0.98809	0.893973	1	0.975772	1	0.6642	0.179	0.00747845	-0.001	0.00117358	0	0.00216876	0.002	0.00807426
ENSMUSG00000037868	Egr2	early growth response 2 [Source:MGI Symbol;Acc:MGI:95296]	26.4322	316.075	109.109	NA	1	1	0.975632	0.209287	1	0.713539	NA	NA	0.121	0.22054	0	0.000660618	0	0.00133261	NA	NA
ENSMUSG00000037872	Ackr1	atypical chemokine receptor 1 (Duffy blood group) [Source:MGI Symbol;Acc:MGI:1097689]	727.395	1416.16	606.401	1808.4	1	0.763371	0.872098	0.96654	1	0.950093	1	0.60181	0.04	-0.0473192	0.004	0.00432042	0	0.00315435	0.004	0.0253513
ENSMUSG00000037876	Jmjd1c	jumonji domain containing 1C [Source:MGI Symbol;Acc:MGI:1918614]	3626.9	1499.25	2169.9	4040.95	1	1	0.90202	1	1	0.948309	1	0.936768	-0.004	-0.00397935	-0.003	-0.000168349	0	-0.00700847	0.002	-0.00754613
ENSMUSG00000037885	Stk35	serine/threonine kinase 35 [Source:MGI Symbol;Acc:MGI:1914583]	1233.75	1306.05	1075.69	1102.7	0.969885	1	0.98809	1	1	1	1	0.803658	0.029	-0.000763957	-0.001	-0.00245422	0	0.00401745	0.001	0.00792952
ENSMUSG00000037887	Dusp8	dual specificity phosphatase 8 [Source:MGI Symbol;Acc:MGI:106626]	10066.1	9383.42	6817.21	5501.94	1	0.0913042	1	1	1	0.736412	1	0.928346	0.021	0.0980797	0.001	-0.00128082	0	-0.0180732	0.002	0.0053766
ENSMUSG00000037890	Wdr19	WD repeat domain 19 [Source:MGI Symbol;Acc:MGI:2443231]	910.666	634.957	730.503	583.272	1	0.405966	0.876077	1	1	0.777013	0.675468	0.572874	0	-0.0972653	-0.003	-4.0519e-05	0	-0.0168489	-0.014	-0.0203897
ENSMUSG00000037892	Pcdh18	protocadherin 18 [Source:MGI Symbol;Acc:MGI:1920423]	1505.19	319.55	150.758	85.2182	1	0.78529	0.955408	1	1	0.854527	1	1	0.011	0.0391829	0.001	0.00214753	0	0.00604704	0.002	0.00128381
ENSMUSG00000037894	H2az1	H2A.Z variant histone 1 [Source:MGI Symbol;Acc:MGI:1888388]	8211.28	2489.4	3459.64	6446.51	1	0.268781	1	0.994935	1	1	0.81112	0.692779	0.041	0.0617971	0	-0.00490898	0	-0.000918603	0.015	-0.0223092
ENSMUSG00000037896	Rcor1	REST corepressor 1 [Source:MGI Symbol;Acc:MGI:106340]	1612.77	757.847	785.279	991.133	1	0.0818515	1	1	1	0.694725	1	0.842033	0.033	0.117452	0.001	0.00244127	0	-0.0250618	-0.017	0.00929231
ENSMUSG00000037902	Sirpa	signal-regulatory protein alpha [Source:MGI Symbol;Acc:MGI:108563]	3560.09	22221.3	13828.8	15957.2	1	0.701655	1	1	1	0.969387	1	1	-0.023	-0.046811	0	-0.00223336	0	0.00761495	0	0.00134645
ENSMUSG00000037904	Ankrd9	ankyrin repeat domain 9 [Source:MGI Symbol;Acc:MGI:1921501]	155.254	577.465	525.084	865.244	1	0.946718	0.909798	1	1	0.774001	0.982041	0.83334	0.035	0.114769	-0.002	0.00164277	0	0.0162439	0.001	-0.0101874
ENSMUSG00000037905	Bri3bp	Bri3 binding protein [Source:MGI Symbol;Acc:MGI:1924059]	3744.54	5323.85	4806.31	4170.58	1	0.464457	1	1	1	0.959875	1	0.69093	0.021	-0.0498636	-0.002	-0.00417301	0	-0.00644943	-0.003	-0.0198022
ENSMUSG00000037907	Ankrd13b	ankyrin repeat domain 13b [Source:MGI Symbol;Acc:MGI:2144501]	9571.76	3909.21	3257.31	2303.28	0.791937	0.188636	0.98809	1	1	0.879534	0.802506	0.8272	0.062	0.0941656	0.001	0.00153397	0	-0.0137755	-0.012	-0.0120617
ENSMUSG00000037913	Tmem156	transmembrane protein 156 [Source:MGI Symbol;Acc:MGI:2685292]	8.64624	3.97869	6.62333	6.01103	1	1	1	1	1	1	1	1	-1.082	-0.754066	0	-0.000121367	0	0.00118731	0.001	0.000804937
ENSMUSG00000037916	Ndufv1	NADH:ubiquinone oxidoreductase core subunit V1 [Source:MGI Symbol;Acc:MGI:107851]	4364.06	8248.4	7756.12	10340.1	1	1	0.973339	1	1	0.932882	0.454592	0.447056	-0.013	-0.00342158	0.004	0.00215821	0	-0.00818065	-0.03	-0.04265
ENSMUSG00000037921	Ddx60	DEAD (Asp-Glu-Ala-Asp) box polypeptide 60 [Source:MGI Symbol;Acc:MGI:2384570]	31.0526	17.7034	34.5954	31.7174	1	1	1	1	1	0.796249	1	1	0.075	-0.0859897	0	0.000496995	0	-0.00337382	-0.001	-0.00376957
ENSMUSG00000037922	Bank1	B cell scaffold protein with ankyrin repeats 1 [Source:MGI Symbol;Acc:MGI:2442120]	15.3892	75.2156	69.1859	16.3349	1	1	0.93359	1	1	0.939634	1	1	0.455	0.303978	-0.001	0.000268927	0	0.00458873	0	0.00207654
ENSMUSG00000037926	Ssh2	slingshot protein phosphatase 2 [Source:MGI Symbol;Acc:MGI:2679255]	3035.51	1328.57	1066.54	783.315	1	0.405847	0.940432	0.993714	1	1	0.711482	0.492	-0.025	-0.0662452	-0.002	-0.00359809	0	-0.000281649	-0.008	-0.0214301
ENSMUSG00000037933	Bicd2	BICD cargo adaptor 2 [Source:MGI Symbol;Acc:MGI:1924145]	3388.85	2143.77	2597.75	2845.38	1	0.369964	1	1	1	0.759892	1	0.74651	-0.002	0.0632905	0	-0.000982941	0	-0.020879	0.005	0.0203878
ENSMUSG00000037935	Smarce1	SWI/SNF related, matrix associated, actin dependent regulator of chromatin, subfamily e, member 1 [Source:MGI Symbol;Acc:MGI:1927347]	6376.14	1330.2	1609.84	2227.19	0.843108	0.847753	0.886097	1	1	0.975747	1	0.923465	-0.056	-0.0189356	-0.004	-0.0040598	0	0.00491116	-0.005	-0.00678884
ENSMUSG00000037936	Scarb1	scavenger receptor class B, member 1 [Source:MGI Symbol;Acc:MGI:893578]	1667.88	907.088	1049.13	475.78	1	0.390234	0.970325	1	1	0.850804	0.658672	0.209731	0.056	0.0814772	0.002	-0.000638695	0	-0.0144936	0.012	0.0977626
ENSMUSG00000037938	Chchd5	coiled-coil-helix-coiled-coil-helix domain containing 5 [Source:MGI Symbol;Acc:MGI:1913420]	386.794	216.875	276.274	528.244	0.829536	0.908741	1	1	1	0.99943	0.682948	0.837175	-0.064	-0.0229026	0	7.36176e-07	0	-0.000757958	0.011	-0.0093608
ENSMUSG00000037940	Inpp4b	inositol polyphosphate-4-phosphatase, type II [Source:MGI Symbol;Acc:MGI:2158925]	315.824	263.649	377.468	1057.11	1	0.776346	1	1	1	0.461419	1	0.997474	-0.015	0.0710415	0.001	0.00110998	0	-0.0208332	0.001	-0.000560215
ENSMUSG00000037944	Ccr7	chemokine (C-C motif) receptor 7 [Source:MGI Symbol;Acc:MGI:103011]	NA	3.64178	NA	NA	NA	NA	1	1	NA	NA	NA	NA	NA	NA	0	0.000254368	NA	NA	NA	NA
ENSMUSG00000037946	Fgd3	FYVE, RhoGEF and PH domain containing 3 [Source:MGI Symbol;Acc:MGI:1353657]	740.91	234.03	300.279	686.275	0.921317	0.817674	1	1	1	0.840171	0.912983	0.716326	-0.059	-0.0211193	0	0.000908709	0	0.00826559	-0.003	0.0153015
ENSMUSG00000037949	Ano10	anoctamin 10 [Source:MGI Symbol;Acc:MGI:2143103]	954.528	1057.95	674.485	657.308	0.632593	0.425192	0.946623	1	1	0.781768	1	0.98664	0.096	0.0794983	-0.002	-0.00145532	0	-0.0148042	0	0.00170446
ENSMUSG00000037953	A4gnt	alpha-1,4-N-acetylglucosaminyltransferase [Source:MGI Symbol;Acc:MGI:2143261]	NA	10.4755	NA	NA	NA	NA	1	1	NA	NA	NA	NA	NA	NA	0	0.000167643	NA	NA	NA	NA
ENSMUSG00000037957	Wdr20	WD repeat domain 20 [Source:MGI Symbol;Acc:MGI:1916891]	1047.14	575.473	830.525	1438.18	0.87789	0.939646	1	1	1	0.696728	1	1	-0.033	0.0129965	0	0.000597386	0	-0.0214887	0.002	-0.000251469
ENSMUSG00000037958	Nsrp1	nuclear speckle regulatory protein 1 [Source:MGI Symbol;Acc:MGI:2144305]	713.536	983.014	771.359	977.644	0.85905	0.397383	0.876077	1	1	0.932882	0.673004	0.741076	-0.039	-0.100874	0.003	0.000607436	0	-0.00762093	-0.03	0.0140573
ENSMUSG00000037960	Card19	caspase recruitment domain family, member 19 [Source:MGI Symbol;Acc:MGI:1915730]	256.905	118.917	252.349	409.983	1	0.901435	0.97284	1	1	1	1	0.699329	0.039	0.0532158	0.001	-4.26673e-05	0	-0.000929774	0.003	0.0104384
ENSMUSG00000037962	Rflna	refilin A [Source:MGI Symbol;Acc:MGI:1920371]	143.574	22.2542	21.3474	23.8265	1	0.15364	1	1	1	0.933419	1	1	0.007	0.319647	0	-0.000156635	0	0.00400839	-0.002	-0.0040044
ENSMUSG00000037965	Zc3h7a	zinc finger CCCH type containing 7 A [Source:MGI Symbol;Acc:MGI:2445044]	2130.43	638.232	1075.92	1366.42	1	0.865443	0.999759	1	1	0.421995	1	0.884302	0.065	0.0234722	0.001	0.00205607	0	-0.0411389	-0.005	-0.0123122
ENSMUSG00000037966	Ninj1	ninjurin 1 [Source:MGI Symbol;Acc:MGI:1196617]	418.064	573.586	732.119	944.535	0.818597	0.869188	0.617909	1	1	0.899733	1	0.632417	0.078	0.0343781	0.004	-0.00198326	0	0.00758975	-0.004	-0.021573
ENSMUSG00000037971	1110032A03Rik	RIKEN cDNA 1110032A03 gene [Source:MGI Symbol;Acc:MGI:1915971]	827.584	976.243	995.233	1231.8	0.885898	0.968111	0.966728	1	1	0.937148	1	0.874621	0.075	-0.00256124	0.002	-0.000375148	0	-0.00784539	-0.006	-0.00867961
ENSMUSG00000037972	Snn	stannin [Source:MGI Symbol;Acc:MGI:1276549]	12280.2	8013.49	9446.82	6611.45	1	0.953624	1	1	1	0.563825	0.835412	0.902407	-0.007	-0.00832252	-0.001	0.00122044	0	-0.037669	0.004	-0.0104698
ENSMUSG00000037973	Itprid1	ITPR interacting domain containing 1 [Source:MGI Symbol;Acc:MGI:2685304]	44.9639	95.0405	110.55	NA	0.838998	1	0.876077	0.960745	1	0.743343	NA	NA	0.337	-0.136557	-0.001	-0.000652116	0	0.00876266	NA	NA
ENSMUSG00000037977	6430571L13Rik	RIKEN cDNA 6430571L13 gene [Source:MGI Symbol;Acc:MGI:2445137]	285.758	166.64	164.753	1922.01	0.662533	0.00559356	1	1	1	0.912625	0.953732	0.899719	-0.163	-0.365719	0	0.000565976	0	0.00117609	0.007	-0.00704474
ENSMUSG00000037979	Ccdc92	coiled-coil domain containing 92 [Source:MGI Symbol;Acc:MGI:106485]	1564.14	3865.46	2967.91	6027.04	0.960232	0.623656	0.999759	0.70405	1	1	0.946704	0.882884	-0.034	-0.0477431	-0.001	-0.0102568	0	0.0017493	-0.009	-0.00529818
ENSMUSG00000037982	Gm9725	predicted gene 9725 [Source:MGI Symbol;Acc:MGI:3646552]	5.32157	NA	NA	NA	1	1	NA	NA	NA	NA	NA	NA	0.26	0.720593	NA	NA	NA	NA	NA	NA
ENSMUSG00000037984	Neurod6	neurogenic differentiation 6 [Source:MGI Symbol;Acc:MGI:106593]	6370.94	3918.82	6786.94	265.855	0.388163	0.27948	0.184588	1	1	0.549869	0.912983	0.79598	0.29	0.208571	-0.13	0.000467149	0	-0.0268788	-0.002	0.0108428
ENSMUSG00000037989	Wnk2	WNK lysine deficient protein kinase 2 [Source:MGI Symbol;Acc:MGI:1922857]	6714.66	6646.28	3657.23	4014.32	1	0.973503	1	0.95058	1	0.823808	0.815716	0.830077	-0.02	0.00308299	0	-0.00484777	0	-0.0197769	-0.013	-0.0172179
ENSMUSG00000037990	Sh3rf3	SH3 domain containing ring finger 3 [Source:MGI Symbol;Acc:MGI:2444637]	1716.8	1138.02	696.194	54.4485	1	0.456907	0.955408	1	1	1	1	0.756338	0.054	0.0814282	-0.002	-0.00189723	0	-0.000957576	0.001	0.00729651
ENSMUSG00000037991	Rmi2	RecQ mediated genome instability 2 [Source:MGI Symbol;Acc:MGI:2685383]	87.5388	6.45678	9.80016	52.1157	0.902301	0.422095	1	1	1	1	1	0.895064	0.116	0.297143	0	0.000213629	0	0.000146543	-0.001	0.00583866
ENSMUSG00000037992	Rara	retinoic acid receptor, alpha [Source:MGI Symbol;Acc:MGI:97856]	672.235	510.465	474.609	579.496	0.556863	0.683937	0.909798	0.018528	1	0.63505	0.735602	0.928713	-0.152	-0.0652078	0.002	0.346776	0	0.0182898	-0.007	-0.00331024
ENSMUSG00000037993	Dhx38	DEAH (Asp-Glu-Ala-His) box polypeptide 38 [Source:MGI Symbol;Acc:MGI:1927617]	1557.12	1948.51	1311.06	1437.79	1	0.75674	1	1	1	0.140095	0.79327	0.828743	0.016	-0.0438004	0	-0.000988476	0	-0.116702	-0.011	-0.0113915
ENSMUSG00000037994	Slc9b2	solute carrier family 9, subfamily B (NHA2, cation proton antiporter 2), member 2 [Source:MGI Symbol;Acc:MGI:2140077]	160.126	115.789	91.4381	53.8933	0.927174	1	0.970186	0.887389	1	0.8795	1	0.73028	0.047	0.00624765	-0.001	-0.0020838	0	0.00334697	0.001	0.00718245
ENSMUSG00000037995	Igsf9	immunoglobulin superfamily, member 9 [Source:MGI Symbol;Acc:MGI:2135283]	2944.09	113.296	115.364	9.2976	1	0.63197	1	1	1	0.716606	1	1	0.035	0.0506611	0	1.08487e-05	0	0.0083811	-0.001	-0.000954848
ENSMUSG00000037996	Slc24a2	solute carrier family 24 (sodium/potassium/calcium exchanger), member 2 [Source:MGI Symbol;Acc:MGI:1923626]	570.146	12472	14005.9	6386.27	0.843108	0.0217987	0.990374	1	1	0.891867	1	0.643649	-0.088	-0.273869	-0.001	0.000396601	0	-0.0104557	-0.002	-0.0169241
ENSMUSG00000037997	Parp11	poly (ADP-ribose) polymerase family, member 11 [Source:MGI Symbol;Acc:MGI:2141505]	2528.02	655.877	631.785	541.054	1	0.912684	0.98809	1	1	0.278127	0.704709	0.908874	0.005	0.0261439	-0.001	0.00260125	0	0.0660375	0.013	0.00508508
ENSMUSG00000037999	Arap2	ArfGAP with RhoGAP domain, ankyrin repeat and PH domain 2 [Source:MGI Symbol;Acc:MGI:2684416]	814.136	3193.16	3159.98	3046.26	0.92406	0.815678	0.947411	1	0.881604	0.796249	1	0.817374	0.011	0.0379049	-0.003	0.000588484	0	-0.0229008	-0.003	0.0130243
ENSMUSG00000038000	Acd	adrenocortical dysplasia [Source:MGI Symbol;Acc:MGI:87873]	1774.42	1233.39	1074.64	1467.03	0.788773	0.664692	1	1	1	0.700288	0.649893	0.62046	0.081	0.0440648	0	-0.00310328	0	-0.0239714	-0.025	-0.0225446
ENSMUSG00000038002	Cramp1l	cramped chromatin regulator homolog 1 [Source:MGI Symbol;Acc:MGI:1930190]	1686.19	1025.18	976.015	805.868	1	0.271277	0.928228	1	1	0.940897	1	0.995286	0.067	0.0934501	0	0.00216598	0	-0.00593028	-0.001	0.000416517
ENSMUSG00000038005	Hpf1	histone PARylation factor 1 [Source:MGI Symbol;Acc:MGI:1919862]	1971.34	1859.92	1961.26	2309.14	0.843108	0.498812	0.900432	1	1	0.888525	1	0.661464	-0.072	-0.0609291	0.004	0.000757446	0	-0.0107834	0.006	0.0230924
ENSMUSG00000038007	Acer2	alkaline ceramidase 2 [Source:MGI Symbol;Acc:MGI:1920932]	503.228	267.473	270.61	244.533	0.829536	0.928318	0.940432	1	1	0.889979	1	0.934745	-0.066	0.0207782	0.001	-6.94171e-05	0	-0.00291704	0.001	0.00821782
ENSMUSG00000038009	Dnajc22	DnaJ heat shock protein family (Hsp40) member C22 [Source:MGI Symbol;Acc:MGI:1920028]	24.8701	NA	NA	NA	1	1	NA	NA	NA	NA	NA	NA	-0.05	0.169929	NA	NA	NA	NA	NA	NA
ENSMUSG00000038010	Ccdc138	coiled-coil domain containing 138 [Source:MGI Symbol;Acc:MGI:1923388]	362.988	118.709	163.828	97.7084	0.711561	0.296653	1	1	1	0.971853	0.70125	0.783558	0.123	0.144163	0.001	-2.64873e-05	0	-0.00300738	0.007	0.00955782
ENSMUSG00000038011	Dnah10	dynein, axonemal, heavy chain 10 [Source:MGI Symbol;Acc:MGI:1860299]	148.947	46.1285	40.4994	49.909	1	0.236259	1	0.958963	1	0.899733	1	1	0.072	0.352952	0	-0.000866188	0	-0.0017378	-0.005	-0.00211339
ENSMUSG00000038013	Wipf2	WAS/WASL interacting protein family, member 2 [Source:MGI Symbol;Acc:MGI:1924462]	1270.58	4346.41	2517.12	1798.93	0.774086	0.576402	0.886097	1	1	0.799899	0.778758	0.908874	-0.053	-0.0580373	0.005	0.00299784	0	0.0176437	-0.029	0.0064183
ENSMUSG00000038014	Fam120a	family with sequence similarity 120, member A [Source:MGI Symbol;Acc:MGI:2446163]	4872.63	5198.2	5809.47	4963.2	0.987159	0.560244	0.992585	1	1	0.933133	0.94204	0.996483	0.035	0.0386481	0.001	-0.000604962	0	-0.00943197	0.011	-0.00554496
ENSMUSG00000038020	Rapgefl1	Rap guanine nucleotide exchange factor (GEF)-like 1 [Source:MGI Symbol;Acc:MGI:3611446]	2351.95	8534.28	7341.5	1721.83	1	1	1	1	1	0.0197273	1	0.934651	0.01	-0.0134295	0.001	-0.00247943	0	-0.122932	-0.006	-0.00482728
ENSMUSG00000038022	Mindy4	MINDY lysine 48 deubiquitinase 4 [Source:MGI Symbol;Acc:MGI:3583959]	437.115	257.613	312.792	197.466	0.901823	0.571127	0.846356	1	1	0.989939	0.806637	0.923465	-0.033	0.0890337	0.003	0.00156822	0	-0.000722263	-0.006	-0.0091382
ENSMUSG00000038023	Atp6v0a2	ATPase, H+ transporting, lysosomal V0 subunit A2 [Source:MGI Symbol;Acc:MGI:104855]	1726.24	2480.3	2531.74	3247.21	1	0.986644	1	1	1	0.975808	0.86874	0.927095	0.052	-0.00615559	-0.001	0.0028697	0	-0.00457657	-0.008	-0.00624864
ENSMUSG00000038024	Dennd4c	DENN/MADD domain containing 4C [Source:MGI Symbol;Acc:MGI:1914769]	785.11	314.583	478.749	783.414	1	0.885808	1	1	1	1	1	0.772353	0.003	0.00274071	-0.002	-0.000465663	0	0.000331697	0.003	0.0127382
ENSMUSG00000038025	Phf2	PHD finger protein 2 [Source:MGI Symbol;Acc:MGI:1338034]	3802.99	2379.18	2297.34	2936.89	1	0.478402	0.919336	1	1	0.971101	1	0.932901	-0.021	0.0516863	0.003	-0.00267369	0	0.00372215	0	0.00382024
ENSMUSG00000038026	Kcnj9	potassium inwardly-rectifying channel, subfamily J, member 9 [Source:MGI Symbol;Acc:MGI:108007]	370.274	4814.53	4345.42	5188.63	1	0.950995	0.98708	1	1	0.788713	0.975015	0.803658	0.026	-0.0155982	-0.001	-0.000861166	0	0.0242311	-0.008	0.0170521
ENSMUSG00000038028	Tigar	Trp53 induced glycolysis regulatory phosphatase [Source:MGI Symbol;Acc:MGI:2442752]	673.597	1315.51	1083.32	915.722	1	0.929761	0.743661	1	1	0.862005	1	0.850824	-0.041	0.0125309	-0.005	0.000263807	0	0.012771	-0.005	0.00914607
ENSMUSG00000038034	Igsf8	immunoglobulin superfamily, member 8 [Source:MGI Symbol;Acc:MGI:2154090]	3208.76	10458	8661.81	7005.6	1	0.807393	1	0.565027	1	1	1	0.94413	-0.048	-0.0296637	-0.001	-0.107558	0	0.000449256	-0.004	-0.00434446
ENSMUSG00000038037	Socs1	suppressor of cytokine signaling 1 [Source:MGI Symbol;Acc:MGI:1354910]	109.996	40.7887	40.4421	83.5754	0.753285	1	1	1	1	0.937148	1	0.968031	0.203	-0.0693111	0	-0.000312366	0	-0.000836294	0	0.00398167
ENSMUSG00000038039	Gcc2	GRIP and coiled-coil domain containing 2 [Source:MGI Symbol;Acc:MGI:1917547]	2148.04	2710.47	2422.37	1766.58	1	0.896842	1	1	1	0.589948	0.978438	0.776075	0.013	-0.0177787	-0.001	-0.00148287	0	-0.0318678	-0.013	-0.0181719
ENSMUSG00000038042	Ptpdc1	protein tyrosine phosphatase domain containing 1 [Source:MGI Symbol;Acc:MGI:2145430]	1591.51	868.21	1153.12	1011.74	1	0.745898	0.99744	0.854684	1	0.27118	1	0.791277	-0.002	0.0369431	0.002	0.00465554	0	0.0799936	-0.001	0.0120431
ENSMUSG00000038045	Sult6b1	sulfotransferase family, cytosolic, 6B, member 1 [Source:MGI Symbol;Acc:MGI:1920921]	10.9723	NA	5.38383	9.53614	1	1	NA	NA	1	1	1	1	0.666	0.80396	NA	NA	0	0.00104263	0.001	0.00169045
ENSMUSG00000038046	Mrm3	mitochondrial rRNA methyltransferase 3 [Source:MGI Symbol;Acc:MGI:1914640]	419.517	445.122	445.309	608.001	1	0.931596	0.97284	1	1	0.796249	0.982041	0.9534	-0.01	0.0142224	-0.001	0.000207335	0	0.00883195	0.002	0.00330856
ENSMUSG00000038047	Haus6	HAUS augmin-like complex, subunit 6 [Source:MGI Symbol;Acc:MGI:1923389]	674.568	236.585	283.677	374.385	0.930767	0.784503	1	1	1	0.761813	1	0.827662	0.007	0.0453606	0	-0.000567121	0	-0.0103102	0	-0.0072758
ENSMUSG00000038048	Cntnap5c	contactin associated protein-like 5C [Source:MGI Symbol;Acc:MGI:3646013]	147.914	79.0144	179.887	96.814	0.926871	0.67025	0.909798	0.76283	1	0.871529	1	0.493685	0.077	0.197397	0.001	0.00162079	0	-0.00542072	-0.005	-0.0129853
ENSMUSG00000038055	Dexi	dexamethasone-induced transcript [Source:MGI Symbol;Acc:MGI:1926236]	644.461	1541.82	1565.81	2306.22	1	0.917729	0.973339	0.955162	1	0.757623	1	0.690295	-0.012	0.0156363	-0.002	-0.00463464	0	-0.0236791	-0.005	-0.0186258
ENSMUSG00000038056	Kmt2c	lysine (K)-specific methyltransferase 2C [Source:MGI Symbol;Acc:MGI:2444959]	4529.99	1292.55	1713.4	2363.98	1	1	0.90202	1	1	0.726638	1	0.908874	0.002	0.00769286	0.002	0.00093755	0	-0.0168223	-0.001	-0.00365504
ENSMUSG00000038057	Dbil5	diazepam binding inhibitor-like 5 [Source:MGI Symbol;Acc:MGI:108039]	7.02712	14.9586	16.0117	12.2851	1	1	1	1	1	1	1	1	0.228	0.259509	0	-0.000213417	0	0.000866932	0.001	-0.000248014
ENSMUSG00000038058	Nod1	nucleotide-binding oligomerization domain containing 1 [Source:MGI Symbol;Acc:MGI:1341839]	146.223	139.231	232.751	243.859	0.948575	0.37994	0.884309	0.9413	1	0.900747	1	1	-0.068	-0.269894	0.001	0.00197181	0	0.00574771	0	0.00245023
ENSMUSG00000038059	Smim3	small integral membrane protein 3 [Source:MGI Symbol;Acc:MGI:1917088]	139.575	224.717	529.755	307.954	0.741967	0.00751989	0.912454	1	1	0.736758	1	0.794398	0.202	0.475269	0.001	0.000181711	0	-0.0113041	-0.003	-0.00833561
ENSMUSG00000038060	Dlec1	deleted in lung and esophageal cancer 1 [Source:MGI Symbol;Acc:MGI:2443671]	193.486	44.5795	76.0677	22.4312	1	0.637352	1	1	1	0.929203	1	1	0.06	-0.132059	0	0.000227219	0	-0.00163366	-0.001	-0.00363554
ENSMUSG00000038065	Mturn	maturin, neural progenitor differentiation regulator homolog (Xenopus) [Source:MGI Symbol;Acc:MGI:1915485]	18844.9	8866.77	11518.2	6766.96	1	0.267418	1	1	1	0.845502	0.805832	1	-0.015	-0.0522732	0	-0.00595448	0	-0.0216502	0.006	-0.000713647
ENSMUSG00000038068	Rnf144b	ring finger protein 144B [Source:MGI Symbol;Acc:MGI:2384986]	217.128	1066.02	756.151	674.3	0.780866	0.867376	1	1	1	0.813172	1	0.921288	0.115	0.0137757	0	0.000793023	0	-0.0119804	-0.002	0.00401608
ENSMUSG00000038069	Cdkn2aip	CDKN2A interacting protein [Source:MGI Symbol;Acc:MGI:1918175]	1046.07	450.61	580.072	745.87	0.913161	0.655463	0.993926	1	1	1	0.941755	0.794758	-0.021	0.063301	-0.002	0.000838845	0	-0.00117037	0.004	0.0103768
ENSMUSG00000038070	Cntln	centlein, centrosomal protein [Source:MGI Symbol;Acc:MGI:2443104]	764.766	369.993	480.08	615.032	0.739147	0.557617	1	0.802287	1	0.796249	0.991509	0.864189	-0.097	-0.0775202	0	-0.00329675	0	-0.010814	0.001	-0.00759076
ENSMUSG00000038072	Galnt11	polypeptide N-acetylgalactosaminyltransferase 11 [Source:MGI Symbol;Acc:MGI:2444392]	1627.77	1136.47	1491.86	1824.08	1	0.90406	1	0.660798	1	0.712104	1	0.803798	0.033	-0.0146445	0.001	0.00763234	0	-0.0285601	-0.002	-0.0133881
ENSMUSG00000038074	Fkbp14	FK506 binding protein 14 [Source:MGI Symbol;Acc:MGI:2387639]	386.27	263.472	564.569	852.229	0.884529	0.800821	1	1	1	0.644285	1	0.70876	0.046	-0.0542366	0	0.00138017	0	-0.0149517	-0.002	-0.0175072
ENSMUSG00000038077	Kcna6	potassium voltage-gated channel, shaker-related, subfamily, member 6 [Source:MGI Symbol;Acc:MGI:96663]	1465.36	3556.75	1911.89	1683.28	1	0.0165332	0.990374	1	1	0.773924	1	0.990692	-0.023	-0.188907	-0.002	0.000275768	0	0.0184053	-0.004	0.000158773
ENSMUSG00000038079	Tmem237	transmembrane protein 237 [Source:MGI Symbol;Acc:MGI:2138365]	1068.41	918.929	929.571	798.619	0.838998	0.585095	0.98809	1	1	1	0.458388	0.404344	-0.04	-0.0612771	0.001	0.00142799	0	0.00504772	-0.02	-0.0391035
ENSMUSG00000038080	Kdm1b	lysine (K)-specific demethylase 1B [Source:MGI Symbol;Acc:MGI:2145261]	1504.16	294.785	431.393	591.246	1	0.440217	0.98809	1	1	0.937148	1	0.94245	-0.032	-0.0731087	-0.001	-0.00190615	0	0.0014516	0.005	0.00299299
ENSMUSG00000038084	Opa1	OPA1, mitochondrial dynamin like GTPase [Source:MGI Symbol;Acc:MGI:1921393]	5836.35	7381.05	5668.88	4695.53	1	0.262854	1	1	1	1	0.613252	0.419338	-0.009	-0.0613764	0	0.00198537	0	-0.00677575	-0.031	-0.0452284
ENSMUSG00000038085	Cnbd2	cyclic nucleotide binding domain containing 2 [Source:MGI Symbol;Acc:MGI:1918123]	153.653	206.696	230.734	575.445	1	0.593881	1	1	1	0.794682	0.929374	0.614495	-0.082	-0.21843	0	-4.80885e-05	0	-0.00522029	-0.003	-0.00923554
ENSMUSG00000038086	Hspb2	heat shock protein 2 [Source:MGI Symbol;Acc:MGI:1916503]	12.7519	18.9401	24.4669	35.7781	1	1	1	1	1	1	1	1	-0.389	0.00157881	0	1.26383e-05	0	-0.00111411	0	0.00309783
ENSMUSG00000038094	Atp13a4	ATPase type 13A4 [Source:MGI Symbol;Acc:MGI:1924456]	215.48	279.231	557.304	971.492	0.919975	0.734566	1	1	1	0.50276	1	0.899111	-0.03	-0.0673272	-0.001	0.000410203	0	-0.0247832	-0.004	0.00510877
ENSMUSG00000038095	Sbno1	strawberry notch 1 [Source:MGI Symbol;Acc:MGI:2384298]	4408.01	4749.48	4356.54	3824.17	1	0.767298	0.980856	1	1	0.819151	1	0.970111	-0.01	-0.0271465	-0.003	-0.000634124	0	-0.0182765	-0.003	0.00126536
ENSMUSG00000038102	Trappc11	trafficking protein particle complex 11 [Source:MGI Symbol;Acc:MGI:2444585]	2583.07	2339.24	2280.28	1995.89	1	0.815678	0.941677	1	1	0.976809	0.737946	0.708137	0.006	-0.0240669	-0.003	-0.00226726	0	-0.00642146	-0.033	-0.0213162
ENSMUSG00000038112	AW551984	expressed sequence AW551984 [Source:MGI Symbol;Acc:MGI:2143322]	7344	256.858	177.035	9.19506	1	0.201028	0.618677	1	1	0.817547	1	1	-0.077	-0.121221	0.003	0.000112931	0	0.00681946	-0.001	0.00234443
ENSMUSG00000038115	Ano2	anoctamin 2 [Source:MGI Symbol;Acc:MGI:2387214]	31.0686	41.813	146.323	NA	1	1	0.725679	0.766974	1	0.617927	NA	NA	-0.381	-0.449304	0.001	0.00104867	0	0.00836878	NA	NA
ENSMUSG00000038116	Phf20	PHD finger protein 20 [Source:MGI Symbol;Acc:MGI:2444148]	3135.1	3561.61	3828.76	4089.92	0.96177	0.928538	0.972953	1	1	1	0.803125	0.15482	-0.031	-0.0157548	-0.001	-0.00353304	0	-8.6872e-05	-0.011	-0.0934563
ENSMUSG00000038119	Cdon	cell adhesion molecule-related/down-regulated by oncogenes [Source:MGI Symbol;Acc:MGI:1926387]	1445.3	272.551	407.125	987.548	1	0.450734	0.972953	0.938485	1	0.721762	1	0.902654	0.128	0.101676	-0.001	-0.00249587	0	-0.0127103	0	0.00465705
ENSMUSG00000038121	Fam210a	family with sequence similarity 210, member A [Source:MGI Symbol;Acc:MGI:1914000]	991.77	1079.04	1225.21	1366.12	0.607419	0.0648521	1	1	1	1	1	1	-0.105	-0.160658	-0.001	-0.00138575	0	0.00215453	-0.004	-0.00206222
ENSMUSG00000038122	Tbc1d32	TBC1 domain family, member 32 [Source:MGI Symbol;Acc:MGI:2442827]	499.519	435.902	505.743	380.102	0.75547	0.490071	0.978486	1	1	0.603604	1	0.816575	0.099	0.0950603	-0.001	-0.00112138	0	0.0174208	-0.003	-0.00550043
ENSMUSG00000038126	Mphosph9	M-phase phosphoprotein 9 [Source:MGI Symbol;Acc:MGI:2443138]	1102.54	440.259	625.795	1293.41	0.917098	0.891692	0.963574	0.978764	1	0.894077	1	0.725136	0.016	-0.0225643	0.001	0.00242913	0	0.00762303	-0.004	0.0151086
ENSMUSG00000038127	Ccdc50	coiled-coil domain containing 50 [Source:MGI Symbol;Acc:MGI:1914751]	7139.11	1563.6	2242.9	3818.09	1	0.445194	1	1	1	1	1	0.715964	0.005	0.0513369	-0.002	-0.000623374	0	0.00376255	-0.003	-0.0178726
ENSMUSG00000038128	Camk4	calcium/calmodulin-dependent protein kinase IV [Source:MGI Symbol;Acc:MGI:88258]	811.022	1876.7	1169.93	4384.09	0.328659	0.152079	0.298586	1	1	0.49515	1	0.467231	-0.136	-0.133397	-0.149	-0.00311148	0	0.0395789	-0.003	-0.0375482
ENSMUSG00000038132	Rbm24	RNA binding motif protein 24 [Source:MGI Symbol;Acc:MGI:3610364]	600.77	544.356	556.707	395.153	0.670842	0.164091	1	0.982851	1	0.96607	1	0.92487	0.113	0.142511	-0.001	0.00194407	0	0.00478018	0.001	-0.00354437
ENSMUSG00000038135	Crygn	crystallin, gamma N [Source:MGI Symbol;Acc:MGI:2449167]	22.913	7.10614	22.6034	33.1956	1	1	1	1	1	0.914313	1	1	-0.011	-0.0757756	0	-0.000245305	0	0.000327909	-0.001	-0.00144985
ENSMUSG00000038141	Tmem181a	transmembrane protein 181A [Source:MGI Symbol;Acc:MGI:1924356]	2382.7	1844.08	1657.82	2384.42	1	0.580004	0.773531	1	1	0.71439	1	0.983938	-0.028	-0.0497164	-0.006	-0.00282185	0	0.0305529	0	-0.00528009
ENSMUSG00000038143	Stox2	storkhead box 2 [Source:MGI Symbol;Acc:MGI:1918319]	13581.6	5470.35	4681.56	2519.28	1	0.837235	1	1	1	1	1	1	0.009	0.018083	0	0.0038796	0	0.00238046	-0.013	0.00056332
ENSMUSG00000038145	Snrk	SNF related kinase [Source:MGI Symbol;Acc:MGI:108104]	3106.7	3690.51	2983.88	11901.3	1	0.867376	1	1	1	0.847641	1	1	-0.034	-0.0202477	-0.001	0.000914787	0	-0.0101907	-0.004	-0.0021045
ENSMUSG00000038146	Notch3	notch 3 [Source:MGI Symbol;Acc:MGI:99460]	1870.21	985.258	540.191	523.705	1	0.880343	0.72108	0.639793	1	0.900747	0.988676	0.649143	-0.087	0.0369793	0.004	0.0048795	0	-0.00591964	-0.007	-0.0133886
ENSMUSG00000038147	Cd84	CD84 antigen [Source:MGI Symbol;Acc:MGI:1336885]	82.9631	129.714	151.509	80.6776	0.917566	0.607775	0.876077	0.600415	1	0.687898	1	0.850824	0.067	0.268599	0.002	0.00277368	0	0.0101698	0.002	0.00659993
ENSMUSG00000038150	Ormdl3	ORM1-like 3 (S. cerevisiae) [Source:MGI Symbol;Acc:MGI:1913862]	2565.07	1520.45	1883.44	2565.79	0.864342	0.260071	0.97284	1	1	0.392065	1	1	-0.076	-0.0990175	0.002	-0.000739916	0	-0.0577141	-0.001	0.00260228
ENSMUSG00000038151	Prdm1	PR domain containing 1, with ZNF domain [Source:MGI Symbol;Acc:MGI:99655]	35.0411	45.0058	22.1201	13.9683	1	1	0.975632	1	1	1	1	1	0.148	0.0521352	-0.001	0.000237476	0	-0.00100919	0.001	-0.000723445
ENSMUSG00000038152	5033430I15Rik	RIKEN cDNA 5033430I15 gene [Source:MGI Symbol;Acc:MGI:1923250]	213.601	86.4892	90.9895	90.0103	0.630547	0.497321	1	1	1	0.939038	1	1	0.144	0.132992	0	-2.1217e-05	0	-0.00126019	0.003	-0.00391777
ENSMUSG00000038155	Gstp2	glutathione S-transferase, pi 2 [Source:MGI Symbol;Acc:MGI:95864]	7.49061	8.22625	11.8293	10.7021	1	1	1	1	1	0.937148	1	1	-0.521	-0.00255099	0	0.00018712	0	0.00199736	-0.001	-0.000521642
ENSMUSG00000038156	Spon1	spondin 1, (f-spondin) extracellular matrix protein [Source:MGI Symbol;Acc:MGI:2385287]	2249	3528.46	3188.14	3759.85	0.808863	0.13132	1	1	1	0.581457	0.796843	0.884302	-0.132	-0.136666	-0.001	0.00244034	0	-0.034157	-0.013	-0.00850877
ENSMUSG00000038160	Atg5	autophagy related 5 [Source:MGI Symbol;Acc:MGI:1277186]	1481.21	823.734	1243.36	1799.94	0.831132	0.472312	1	1	1	1	1	1	0.072	0.0627252	0	0.00126789	0	0.00513776	0.002	-0.00205436
ENSMUSG00000038167	Plekhg6	pleckstrin homology domain containing, family G (with RhoGef domain) member 6 [Source:MGI Symbol;Acc:MGI:2682298]	24.8695	13.6797	14.9933	10.8416	1	1	1	1	1	1	0.953008	1	0.364	0.423184	0	0.000113745	0	0.000985724	0.002	7.68908e-05
ENSMUSG00000038168	P3h2	prolyl 3-hydroxylase 2 [Source:MGI Symbol;Acc:MGI:2146663]	55.7343	89.4201	96.125	26.605	1	0.865443	1	1	1	1	1	1	0.111	0.253877	0	-0.000450425	0	0.000781601	0	-0.00173347
ENSMUSG00000038170	Pde4dip	phosphodiesterase 4D interacting protein (myomegalin) [Source:MGI Symbol;Acc:MGI:1891434]	6692.27	6506.86	5641.74	4635.43	1	0.48374	1	1	1	0.883694	1	0.41667	-0.036	-0.0392632	-0.001	0.00428639	0	-0.0119314	-0.001	-0.0443971
ENSMUSG00000038172	Ttc39b	tetratricopeptide repeat domain 39B [Source:MGI Symbol;Acc:MGI:1917113]	696.969	2211.48	1577.12	2207.87	1	0.86332	0.381969	0.980651	1	0.955907	1	0.789673	0.032	-0.0293482	-0.119	-0.00486832	0	-0.0044714	-0.01	-0.0147895
ENSMUSG00000038173	Enpp6	ectonucleotide pyrophosphatase/phosphodiesterase 6 [Source:MGI Symbol;Acc:MGI:2445171]	29.9983	122.879	415.052	479.93	1	0.970878	0.977757	1	1	0.966776	0.474504	0.314235	0.035	-0.482729	0.001	0.000323019	0	-0.00203602	0.01	0.0212722
ENSMUSG00000038174	Fam126b	family with sequence similarity 126, member B [Source:MGI Symbol;Acc:MGI:1098784]	1717.04	4377.65	4683.44	5316.07	1	0.486917	1	1	1	0.764481	1	0.987728	-0.042	-0.0871207	-0.001	0.00116871	0	0.0174752	-0.003	0.00474722
ENSMUSG00000038175	Mylip	myosin regulatory light chain interacting protein [Source:MGI Symbol;Acc:MGI:2388271]	425.284	641.802	809.78	844.794	0.902857	0.630694	0.98809	1	1	0.989939	0.884192	0.884302	0.033	0.0945513	-0.001	0.00205255	0	0.00286943	0.004	0.00609448
ENSMUSG00000038178	Slc43a2	solute carrier family 43, member 2 [Source:MGI Symbol;Acc:MGI:2442746]	1391.47	2046.05	1845.01	3661.48	0.912272	0.692199	0.899584	1	1	0.796249	1	0.880548	-0.015	0.0445952	0.004	0.00450736	0	0.0215561	-0.001	-0.00950787
ENSMUSG00000038179	Slamf7	SLAM family member 7 [Source:MGI Symbol;Acc:MGI:1922595]	NA	NA	5.31545	NA	NA	NA	NA	NA	1	1	NA	NA	NA	NA	NA	NA	0	-0.00073658	NA	NA
ENSMUSG00000038180	Spag4	sperm associated antigen 4 [Source:MGI Symbol;Acc:MGI:2444120]	329.226	78.9463	101.027	85.1426	1	0.823421	1	1	1	0.896497	1	1	0.038	0.0279459	-0.001	-0.000215672	0	0.00452739	0.004	-0.0010638
ENSMUSG00000038181	Chpf2	chondroitin polymerizing factor 2 [Source:MGI Symbol;Acc:MGI:1917522]	901.28	1321.72	1106.32	624.558	0.906263	0.931596	0.971159	0.950091	1	0.861661	0.649413	0.141491	0.022	0.0145907	-0.002	-0.00479035	0	-0.0113574	-0.012	-0.155252
ENSMUSG00000038187	Btbd10	BTB (POZ) domain containing 10 [Source:MGI Symbol;Acc:MGI:1916065]	2525.66	3705	2847.96	3043.75	1	0.841292	0.909798	1	1	0.585929	0.845985	1	-0.029	-0.0360703	-0.003	0.00119746	0	0.0295304	-0.012	-0.00308236
ENSMUSG00000038188	Scarf1	scavenger receptor class F, member 1 [Source:MGI Symbol;Acc:MGI:2449455]	94.4236	118.002	91.546	151.13	1	1	0.970491	0.955162	1	1	1	1	0.007	-0.0329716	0	0.00097961	0	-0.000719193	0	-0.00485993
ENSMUSG00000038192	Cer1	cerberus 1, DAN family BMP antagonist [Source:MGI Symbol;Acc:MGI:1201414]	NA	5.34939	NA	NA	NA	NA	1	1	NA	NA	NA	NA	NA	NA	0	0.000126536	NA	NA	NA	NA
ENSMUSG00000038195	Rilp	Rab interacting lysosomal protein [Source:MGI Symbol;Acc:MGI:2144271]	86.1667	31.557	57.4342	112.607	1	1	1	1	1	0.96198	1	1	-0.083	-0.126025	0	-0.000329375	0	-0.00183145	0.003	0.00617558
ENSMUSG00000038199	Iqca1l	IQ motif containing with AAA domain 1 like [Source:MGI Symbol;Acc:MGI:3045319]	12.9206	NA	NA	NA	1	1	NA	NA	NA	NA	NA	NA	-0.31	-0.549686	NA	NA	NA	NA	NA	NA
ENSMUSG00000038204	Asb10	ankyrin repeat and SOCS box-containing 10 [Source:MGI Symbol;Acc:MGI:2152836]	12.6805	12.1938	11.065	5.9279	1	1	0.946484	1	1	1	1	1	-0.322	0.238557	-0.001	2.76501e-06	0	0.000672299	0	-0.00101191
ENSMUSG00000038205	Prkab2	protein kinase, AMP-activated, beta 2 non-catalytic subunit [Source:MGI Symbol;Acc:MGI:1336185]	1861.2	1029.96	1422.57	1708.69	1	0.00485714	0.989985	1	1	0.973619	1	0.624733	-0.107	-0.160846	0.001	-8.10527e-05	0	0.00677857	0.004	-0.0272594
ENSMUSG00000038206	Fbxo8	F-box protein 8 [Source:MGI Symbol;Acc:MGI:1354696]	1008.35	572.777	821.298	1542.63	1	0.963952	1	1	1	1	0.906559	0.934517	0.019	0.00597743	-0.001	0.000371756	0	0.00111758	0.009	-0.00889909
ENSMUSG00000038208	Pgap3	post-GPI attachment to proteins 3 [Source:MGI Symbol;Acc:MGI:2444461]	248.485	384.719	358.477	378.287	0.739147	0.17166	0.975632	0.79986	1	0.943465	1	0.93253	-0.137	-0.220063	-0.002	-0.00426128	0	0.00396751	-0.003	0.00310726
ENSMUSG00000038212	Mfsd14b	major facilitator superfamily domain containing 14B [Source:MGI Symbol;Acc:MGI:1913881]	1541.72	1354.66	2002.45	3702.44	1	0.54651	0.978728	0.291363	1	0.989939	1	1	-0.018	-0.0541141	-0.002	-0.0125544	0	0.00405374	-0.002	-0.0043589
ENSMUSG00000038213	Tapbpl	TAP binding protein-like [Source:MGI Symbol;Acc:MGI:2384853]	226.278	451.282	323.909	363.263	0.62954	0.0020013	0.98809	0.624471	1	0.419508	0.979434	0.899725	0.154	0.379756	0.001	0.00489447	0	0.0251231	-0.002	-0.00426579
ENSMUSG00000038214	Bend3	BEN domain containing 3 [Source:MGI Symbol;Acc:MGI:2677212]	712.016	283.346	244.858	147.695	1	0.714327	0.962388	1	1	0.653706	1	0.905178	-0.012	-0.0590317	-0.001	-0.00081445	0	-0.0138607	0	0.00315433
ENSMUSG00000038215	Cep44	centrosomal protein 44 [Source:MGI Symbol;Acc:MGI:3525111]	697.964	177.771	345.051	710.954	1	0.479051	1	1	1	0.931851	0.840941	0.91352	0.037	0.0894141	0	-0.00123606	0	0.00429212	0.006	-0.00586134
ENSMUSG00000038216	Pnmt	phenylethanolamine-N-methyltransferase [Source:MGI Symbol;Acc:MGI:97724]	31.6848	5.20642	NA	NA	1	1	1	1	NA	NA	NA	NA	0.113	-0.00406995	0	-0.000469846	NA	NA	NA	NA
ENSMUSG00000038217	Tlcd2	TLC domain containing 2 [Source:MGI Symbol;Acc:MGI:1917141]	18.701	16.8577	19.6029	12.7868	1	0.745715	1	1	1	0.967859	0.947093	1	0.361	0.797397	0	0.000139907	0	0.00371906	0.002	0.00250696
ENSMUSG00000038224	Serpinf2	serine (or cysteine) peptidase inhibitor, clade F, member 2 [Source:MGI Symbol;Acc:MGI:107173]	NA	NA	25.3961	NA	NA	NA	NA	NA	1	1	NA	NA	NA	NA	NA	NA	0	-0.0016438	NA	NA
ENSMUSG00000038225	Primpol	primase and polymerase (DNA-directed) [Source:MGI Symbol;Acc:MGI:3603756]	358.804	85.4234	129.826	211.747	0.731854	0.342047	0.877255	0.975301	1	0.894077	0.810786	0.93544	0.089	0.118959	-0.001	-0.00115663	0	-0.00219627	0.007	-0.00348211
ENSMUSG00000038233	Gask1a	golgi associated kinase 1A [Source:MGI Symbol;Acc:MGI:3041196]	157.717	215.917	292.205	158.566	1	0.541106	1	0.606855	1	0.488114	1	0.987242	0.003	0.231795	0.001	0.00356164	0	0.0185629	0	0.00521528
ENSMUSG00000038235	F11r	F11 receptor [Source:MGI Symbol;Acc:MGI:1321398]	253.63	426.103	429.656	545.464	1	0.858897	0.984838	1	1	0.732273	0.962636	0.166762	0.068	0.0154111	0.001	-0.000342432	0	-0.0117546	0.003	0.121632
ENSMUSG00000038236	Hoxa7	homeobox A7 [Source:MGI Symbol;Acc:MGI:96179]	5.26078	NA	2.78863	NA	1	1	NA	NA	1	1	NA	NA	0.121	0.171575	NA	NA	0	-0.000249634	NA	NA
ENSMUSG00000038239	Hrc	histidine rich calcium binding protein [Source:MGI Symbol;Acc:MGI:96226]	18.7156	19.9818	13.242	10.2558	1	1	0.955408	1	1	0.907662	1	1	0.408	0.705399	-0.001	-0.000475999	0	-0.00241811	-0.001	-0.00224756
ENSMUSG00000038240	Pdss2	prenyl (solanesyl) diphosphate synthase, subunit 2 [Source:MGI Symbol;Acc:MGI:1918615]	458.085	482.683	478.927	414.374	0.98969	0.762136	1	1	1	0.932882	1	0.79362	0.055	-0.0572975	0	0.000916186	0	-0.00477325	-0.003	-0.00820811
ENSMUSG00000038241	Cep250	centrosomal protein 250 [Source:MGI Symbol;Acc:MGI:108084]	1688.03	1056.77	1035.15	1094.31	1	0.485831	0.98809	0.958963	1	0.937148	1	0.690101	-0.109	-0.0935245	0.001	-0.00331161	0	-0.00480149	-0.003	-0.0120673
ENSMUSG00000038242	Aox4	aldehyde oxidase 4 [Source:MGI Symbol;Acc:MGI:1919122]	79.9253	14.4649	31.116	NA	1	1	1	1	1	0.678206	NA	NA	-0.099	0.101636	0	4.96107e-05	0	0.00447443	NA	NA
ENSMUSG00000038244	Mical2	microtubule associated monooxygenase, calponin and LIM domain containing 2 [Source:MGI Symbol;Acc:MGI:2444947]	1340.48	14449.1	12251.7	5984.95	0.254218	0.405339	0.786277	1	1	0.777141	0.73242	0.527595	0.167	0.100221	-0.004	0.00252809	0	-0.0135669	-0.02	-0.0410538
ENSMUSG00000038246	Fam50b	family with sequence similarity 50, member B [Source:MGI Symbol;Acc:MGI:1351640]	2.91923	NA	NA	NA	1	1	NA	NA	NA	NA	NA	NA	-0.127	-0.603939	NA	NA	NA	NA	NA	NA
ENSMUSG00000038248	Sobp	sine oculis binding protein [Source:MGI Symbol;Acc:MGI:1924427]	5151.58	7306.55	4683.38	2108.32	1	0.557769	1	1	1	1	1	0.796567	0.004	0.0491935	0.002	-0.00176933	0	-0.00183012	-0.001	-0.0116218
ENSMUSG00000038250	Usp38	ubiquitin specific peptidase 38 [Source:MGI Symbol;Acc:MGI:1922091]	1174.32	877.816	973.275	1054.4	0.97636	0.862807	1	1	1	0.473784	1	0.894865	0.048	-0.0306223	0	-0.0014819	0	-0.0355784	-0.005	-0.00601325
ENSMUSG00000038252	Ncapd2	non-SMC condensin I complex, subunit D2 [Source:MGI Symbol;Acc:MGI:1915548]	3334.98	612.284	678.238	1191.56	0.884807	0.140801	0.874284	1	1	0.874761	0.946704	0.769467	0.046	0.102929	-0.003	-0.000854984	0	0.0108296	-0.005	0.00840925
ENSMUSG00000038253	Hoxa5	homeobox A5 [Source:MGI Symbol;Acc:MGI:96177]	541.791	NA	NA	NA	1	0.729194	NA	NA	NA	NA	NA	NA	-0.071	0.223847	NA	NA	NA	NA	NA	NA
ENSMUSG00000038255	Neurod2	neurogenic differentiation 2 [Source:MGI Symbol;Acc:MGI:107755]	5282.01	4549.81	5324.65	5969.48	0.831132	0.104625	0.975652	1	1	0.907273	1	0.609575	0.288	0.294354	-0.002	-0.000725935	0	-0.00958792	0.007	0.0273553
ENSMUSG00000038256	Bcl9	B cell CLL/lymphoma 9 [Source:MGI Symbol;Acc:MGI:1924828]	4374.8	1718.31	1408.49	894.639	0.986304	0.718813	1	0.803502	1	1	1	0.552964	-0.027	0.032016	-0.001	-0.00736485	0	0.00225288	-0.005	-0.0228503
ENSMUSG00000038257	Glra3	glycine receptor, alpha 3 subunit [Source:MGI Symbol;Acc:MGI:95749]	313.89	633.493	273.001	17.3237	0.843108	0.0662385	0.98708	1	1	0.771316	1	1	-0.133	-0.341691	0.002	-0.00319759	0	0.00356334	0.001	0.00279782
ENSMUSG00000038259	Gdf5	growth differentiation factor 5 [Source:MGI Symbol;Acc:MGI:95688]	42.1738	4.64849	6.76937	NA	1	1	0.97284	1	1	1	NA	NA	-0.033	0.121564	0	-0.000146187	0	-0.000803949	NA	NA
ENSMUSG00000038260	Trpm4	transient receptor potential cation channel, subfamily M, member 4 [Source:MGI Symbol;Acc:MGI:1915917]	598.13	393.86	439.392	360.327	0.917727	0.582864	0.98809	1	1	0.969389	1	0.881001	0.022	0.0764988	0.001	-0.000148452	0	-0.00235326	0.003	0.00179138
ENSMUSG00000038264	Sema7a	sema domain, immunoglobulin domain (Ig), and GPI membrane anchor, (semaphorin) 7A [Source:MGI Symbol;Acc:MGI:1306826]	2498.15	5601.5	5762.69	11157.7	1	0.251383	0.526487	1	1	0.762748	0.487413	0.0649363	-0.022	-0.108732	-0.006	0.00289806	0	-0.0202438	-0.049	-0.0878242
ENSMUSG00000038267	Slc22a23	solute carrier family 22, member 23 [Source:MGI Symbol;Acc:MGI:1920352]	3734.49	2861.08	1957.74	1332.47	0.888996	0.1111	0.990374	1	1	0.937148	1	0.771105	-0.042	-0.0971324	-0.002	-0.00243649	0	0.00847317	-0.004	-0.0176367
ENSMUSG00000038268	Ovca2	candidate tumor suppressor in ovarian cancer 2 [Source:MGI Symbol;Acc:MGI:2179725]	274.477	252.358	360.94	253.757	0.910984	0.631389	1	1	1	0.999757	1	0.963011	-0.021	-0.0950292	0.001	0.000364231	0	-0.00016785	0.002	0.00169719
ENSMUSG00000038271	Iffo1	intermediate filament family orphan 1 [Source:MGI Symbol;Acc:MGI:2444516]	1050.3	1584.47	1885.33	2092.28	0.807825	0.867376	1	1	1	1	1	0.850824	-0.058	-0.0268789	-0.001	-0.00246288	0	0.000801836	0.003	0.012792
ENSMUSG00000038274	Fau	Finkel-Biskis-Reilly murine sarcoma virus (FBR-MuSV) ubiquitously expressed (fox derived) [Source:MGI Symbol;Acc:MGI:102547]	12285.6	5017.49	5608.85	7632.36	0.894404	0.0816387	0.999965	1	1	0.950651	0.788687	0.461118	-0.048	-0.10182	0.001	-0.00162182	0	0.00592319	0.013	-0.0391227
ENSMUSG00000038276	Asic3	acid-sensing (proton-gated) ion channel 3 [Source:MGI Symbol;Acc:MGI:2159339]	20.8718	NA	10.8596	12.672	1	1	NA	NA	1	1	1	1	0.254	0.117026	NA	NA	0	-0.000627752	0.002	0.0022555
ENSMUSG00000038279	Nop2	NOP2 nucleolar protein [Source:MGI Symbol;Acc:MGI:107891]	1375.35	972.191	860.679	878.343	1	0.816271	0.886097	1	1	0.7642	0.851499	0.921288	-0.017	-0.0352256	-0.003	-0.00151891	0	0.0170527	-0.005	0.00452047
ENSMUSG00000038280	Ostm1	osteopetrosis associated transmembrane protein 1 [Source:MGI Symbol;Acc:MGI:2655574]	1450.74	2317.51	2987.87	2856.42	1	0.020851	1	1	1	0.882129	0.960239	0.932076	-0.02	-0.161084	0.001	0.000319883	0	-0.0138874	0.016	0.00762222
ENSMUSG00000038286	Bphl	biphenyl hydrolase-like (serine hydrolase, breast epithelial mucin-associated antigen) [Source:MGI Symbol;Acc:MGI:1915271]	759.046	680.894	1146.54	1898.78	1	0.592396	1	1	1	0.498331	1	0.637599	0.024	0.0634788	-0.001	-0.00244769	0	-0.0346629	0.002	-0.0273539
ENSMUSG00000038290	Smg6	Smg-6 homolog, nonsense mediated mRNA decay factor (C. elegans) [Source:MGI Symbol;Acc:MGI:2144117]	1649.1	1599.12	1325.81	1218.31	1	0.814813	1	1	1	0.972732	0.704709	0.721709	-0.042	-0.0390897	0.001	-0.00172971	0	0.00304273	-0.015	-0.0167505
ENSMUSG00000038291	Snx25	sorting nexin 25 [Source:MGI Symbol;Acc:MGI:2142610]	1498.15	1339.97	2288.36	2447.62	0.910984	0.208182	1	1	1	1	1	1	0.042	-0.0915897	0.001	0.000157315	0	-0.00386041	-0.003	-0.00480592
ENSMUSG00000038292	Ccdc155	coiled-coil domain containing 155 [Source:MGI Symbol;Acc:MGI:2687329]	32.5863	150.155	88.2686	78.0293	1	1	0.743661	0.519361	1	0.959875	1	0.499257	-0.196	0.121938	-0.002	-0.00368623	0	0.00298783	-0.001	-0.0144199
ENSMUSG00000038295	Atg9b	autophagy related 9B [Source:MGI Symbol;Acc:MGI:2685420]	261.525	192.16	185.173	27.9031	0.902543	0.20451	1	0.774788	1	0.930644	1	1	-0.043	-0.232844	0	-0.002294	0	0.0029663	-0.002	0.00592623
ENSMUSG00000038296	Galnt18	polypeptide N-acetylgalactosaminyltransferase 18 [Source:MGI Symbol;Acc:MGI:2446239]	582.121	1136.91	1844.59	1098.97	0.879774	0.88155	1	1	1	1	1	0.913476	-0.039	-0.0269412	0	0.00045692	0	-0.000726924	-0.007	-0.00533044
ENSMUSG00000038298	Pdzk1	PDZ domain containing 1 [Source:MGI Symbol;Acc:MGI:1928901]	5.17833	11.0795	9.58298	NA	1	1	1	1	1	1	NA	NA	-1.273	-0.785868	0	-0.000228492	0	-0.000447235	NA	NA
ENSMUSG00000038299	Wdr36	WD repeat domain 36 [Source:MGI Symbol;Acc:MGI:1917819]	1466.15	1030.23	1168.27	1190.69	1	0.956708	1	1	1	0.95308	1	0.624733	0.019	0.00851061	-0.001	-0.000582742	0	-0.00517446	-0.003	-0.0228674
ENSMUSG00000038300	Pth2	parathyroid hormone 2 [Source:MGI Symbol;Acc:MGI:2152297]	3.87794	NA	NA	NA	1	1	NA	NA	NA	NA	NA	NA	-0.156	0.813342	NA	NA	NA	NA	NA	NA
ENSMUSG00000038301	Snx10	sorting nexin 10 [Source:MGI Symbol;Acc:MGI:1919232]	2720.99	4725.86	5479.64	3114.88	1	0.993183	0.980503	1	1	0.912625	1	0.69093	-0.017	-0.00172187	-0.001	0.000393872	0	0.00872216	0.003	-0.0206248
ENSMUSG00000038302	Afg1l	AFG1 like ATPase [Source:MGI Symbol;Acc:MGI:2148801]	299.937	668.385	778.434	629.826	1	0.979685	0.876077	0.801548	1	0.873161	0.86874	0.712289	-0.019	0.00195139	0.003	0.00449566	0	0.0120628	-0.007	-0.0118734
ENSMUSG00000038304	Cd160	CD160 antigen [Source:MGI Symbol;Acc:MGI:1860383]	24.1091	15.5218	15.9466	15.9474	1	0.824126	0.786277	1	1	1	1	1	0.073	-0.379422	-0.001	-0.000530292	0	0.000928642	-0.001	-0.0020848
ENSMUSG00000038305	Spats2l	spermatogenesis associated, serine-rich 2-like [Source:MGI Symbol;Acc:MGI:1914448]	1468.87	1108.16	590.021	238.853	1	0.540189	0.98809	1	1	0.510275	0.700774	0.902654	0.047	0.0732698	-0.001	-0.00173463	0	0.0249867	-0.005	-0.0084615
ENSMUSG00000038312	Edem2	ER degradation enhancer, mannosidase alpha-like 2 [Source:MGI Symbol;Acc:MGI:1915540]	1299.49	631.468	881.763	1044.89	0.987159	0.828279	0.964266	0.95058	1	0.959875	1	0.830077	0.036	-0.0286862	-0.002	-0.00345566	0	-0.00860264	-0.002	-0.0116565
ENSMUSG00000038319	Kcnh2	potassium voltage-gated channel, subfamily H (eag-related), member 2 [Source:MGI Symbol;Acc:MGI:1341722]	1508.42	1747.76	996.432	1617.85	0.892581	0.173546	1	1	1	0.561982	1	1	-0.09	-0.140719	0	0.00136417	0	-0.0325904	0	-0.00395864
ENSMUSG00000038323	1700066M21Rik	RIKEN cDNA 1700066M21 gene [Source:MGI Symbol;Acc:MGI:1920717]	1220.49	1035.39	1507.71	1157.76	0.863632	0.973367	1	1	1	1	0.396716	0.464897	0.046	-0.00517409	0.001	-0.00213191	0	0.00307962	0.163	0.0319713
ENSMUSG00000038324	Trpc4ap	transient receptor potential cation channel, subfamily C, member 4 associated protein [Source:MGI Symbol;Acc:MGI:1930751]	5577.09	6614.82	6110.35	7432.42	0.917566	0.646616	0.998224	1	1	0.687898	0.821611	0.630469	0.04	0.0371352	0.001	-0.00659737	0	-0.0259902	-0.011	-0.0277425
ENSMUSG00000038331	Satb2	special AT-rich sequence binding protein 2 [Source:MGI Symbol;Acc:MGI:2679336]	1759.85	2392.08	660.26	12.9701	1	0.489581	0.98809	1	0.98335	0.555749	1	1	0.525	0.291046	-0.001	-0.00220515	0	0.0183165	0	-0.000557562
ENSMUSG00000038332	Sesn1	sestrin 1 [Source:MGI Symbol;Acc:MGI:2155278]	1850.99	1871.93	2881.48	6479.54	1	0.81183	0.998165	1	1	1	0.874327	0.504131	0.013	0.0286191	0.001	-0.00263632	0	-0.00557453	0.012	0.0368919
ENSMUSG00000038335	Tsr1	TSR1 20S rRNA accumulation [Source:MGI Symbol;Acc:MGI:2144566]	1242.28	1422.31	1385.59	900.015	0.941489	0.757921	0.989985	1	1	0.561854	0.692067	0.834215	0.005	-0.0327456	-0.001	0.00166038	0	-0.0312709	-0.02	-0.00985149
ENSMUSG00000038342	Mlxip	MLX interacting protein [Source:MGI Symbol;Acc:MGI:2141183]	2202.44	644.573	805.035	943.43	1	0.831638	0.98809	1	1	1	1	0.864496	0	0.0361466	-0.001	0.00100759	0	0.00299007	-0.015	-0.00761502
ENSMUSG00000038344	Txlng	taxilin gamma [Source:MGI Symbol;Acc:MGI:3590652]	664.462	429.875	690.735	818.627	0.83018	0.911406	0.955408	1	1	0.967859	0.694961	0.884302	-0.053	-0.0168718	-0.001	-0.00167378	0	-0.0029464	0.01	0.00679684
ENSMUSG00000038346	Zfp384	zinc finger protein 384 [Source:MGI Symbol;Acc:MGI:2443203]	2493.54	1022.06	1070.98	1327.63	0.472556	0.337519	1	0.929993	1	1	1	0.89709	0.088	0.0669762	0.001	-0.00424431	0	0.00163425	-0.002	-0.00866282
ENSMUSG00000038347	Tcte2	t-complex-associated testis expressed 2 [Source:MGI Symbol;Acc:MGI:98641]	338.584	181.133	177.25	187.141	1	0.911406	0.97284	0.995801	0.85526	0.140095	0.868178	1	0.02	0.0422317	-0.001	-0.000907697	0	-0.0388126	-0.003	-0.00157306
ENSMUSG00000038349	Plcl1	phospholipase C-like 1 [Source:MGI Symbol;Acc:MGI:3036262]	975.272	1197.3	1343.11	779.86	0.936423	0.752442	1	1	1	0.609224	1	0.956651	-0.005	-0.0454436	0	0.00271151	0	-0.023236	0.003	0.00101564
ENSMUSG00000038351	Sgsm2	small G protein signaling modulator 2 [Source:MGI Symbol;Acc:MGI:2144695]	4090.22	7184.2	5826.82	1340.1	1	1	1	1	1	0.581457	0.74038	1	0.004	0.00250901	-0.001	-0.00215468	0	-0.0324864	0.015	-0.00440243
ENSMUSG00000038352	Arl5c	ADP-ribosylation factor-like 5C [Source:MGI Symbol;Acc:MGI:3028577]	84.9754	59.2298	64.1599	130.892	0.986597	0.0427022	0.799134	0.826431	1	0.0359742	0.738456	0.764185	0.015	0.50948	0.001	0.0014002	0	0.537405	0.005	0.00992927
ENSMUSG00000038354	Ankrd35	ankyrin repeat domain 35 [Source:MGI Symbol;Acc:MGI:2442590]	261.406	402.794	457.344	292.683	0.863596	0.86477	0.894384	0.804946	1	0.544399	0.982041	0.677357	-0.065	0.0145278	0.002	0.00480768	0	0.0211302	-0.003	0.0114455
ENSMUSG00000038357	Camp	cathelicidin antimicrobial peptide [Source:MGI Symbol;Acc:MGI:108443]	4.73432	7.50915	NA	11.045	1	1	1	1	NA	NA	1	1	0.172	-0.636727	0	-0.000147853	NA	NA	0	0.000826746
ENSMUSG00000038365	Fbxo25	F-box protein 25 [Source:MGI Symbol;Acc:MGI:1914072]	2969.08	2512.51	2847.12	2235.49	1	0.947395	0.985261	1	1	0.666673	0.996693	0.877967	0.002	0.0217383	-0.002	-0.0010287	0	0.0337128	-0.005	-0.0111527
ENSMUSG00000038366	Lasp1	LIM and SH3 protein 1 [Source:MGI Symbol;Acc:MGI:109656]	9823.72	9650.56	5335.77	5308.54	1	0.868633	1	1	1	0.574385	0.982041	0.198953	-0.023	-0.00982457	-0.001	0.00358436	0	0.0366352	0.006	0.0839595
ENSMUSG00000038368	Focad	focadhesin [Source:MGI Symbol;Acc:MGI:2676921]	979.77	641.634	984.877	532.543	0.732045	1	0.953612	1	1	1	1	0.85001	0.09	-0.000487707	-0.002	-0.000450081	0	-0.00172725	-0.002	0.00676885
ENSMUSG00000038369	Ncoa6	nuclear receptor coactivator 6 [Source:MGI Symbol;Acc:MGI:1929915]	3166.65	2212.88	1559.21	1474.17	1	0.855806	1	1	1	0.641954	1	0.997515	0.023	0.016418	0	0.000238145	0	-0.0259093	0.006	-0.00222919
ENSMUSG00000038370	Pcp4l1	Purkinje cell protein 4-like 1 [Source:MGI Symbol;Acc:MGI:1913675]	655.609	2383.42	2812.66	4153.45	1	0.122947	0.98809	1	1	0.937148	1	0.991655	-0.026	-0.198379	0.001	0.00112499	0	0.00804406	-0.002	-0.00243116
ENSMUSG00000038371	Sbf2	SET binding factor 2 [Source:MGI Symbol;Acc:MGI:1921831]	5974.43	1449.05	1847.52	2168.83	1	0.869576	1	1	1	0.919202	1	0.992885	-0.02	-0.0119124	-0.001	0.000462148	0	-0.00873297	0.007	0.00186324
ENSMUSG00000038372	Gmds	GDP-mannose 4, 6-dehydratase [Source:MGI Symbol;Acc:MGI:1891112]	644.986	266.24	359.529	389.431	0.902301	0.57186	0.822054	0.970541	1	0.975772	0.927495	0.998873	-0.022	-0.0704985	0.003	0.00196192	0	0.00043751	-0.005	-0.00260667
ENSMUSG00000038374	Rbm8a	RNA binding motif protein 8a [Source:MGI Symbol;Acc:MGI:1913129]	3927.08	2162.48	2252.63	3214.46	1	0.738718	1	0.958963	1	0.813172	1	1	-0.008	-0.0300172	0.002	-0.00513278	0	-0.0174642	0.003	0.00251021
ENSMUSG00000038375	Trp53inp2	transformation related protein 53 inducible nuclear protein 2 [Source:MGI Symbol;Acc:MGI:1915978]	6485.02	6149.13	7008.53	10558.5	1	0.837228	1	0.510615	1	0.883468	0.757857	0.586256	0.01	0.0149495	-0.001	0.00962732	0	0.0120082	0.005	0.0182332
ENSMUSG00000038379	Ttk	Ttk protein kinase [Source:MGI Symbol;Acc:MGI:1194921]	249.986	7.58047	13.4733	9.40756	0.808863	0.473006	0.345643	1	1	0.711256	1	1	0.097	0.149172	-0.001	0.000360165	0	-0.00395933	-0.002	-0.00327467
ENSMUSG00000038383	Pigu	phosphatidylinositol glycan anchor biosynthesis, class U [Source:MGI Symbol;Acc:MGI:3039607]	1175.12	721.949	716.313	769.762	0.917333	0.612205	0.956825	1	1	0.996123	0.789411	0.729669	-0.021	-0.0772485	-0.002	-0.00270119	0	-0.00252661	-0.009	-0.0138817
ENSMUSG00000038384	Setd1b	SET domain containing 1B [Source:MGI Symbol;Acc:MGI:2652820]	2924.67	1638.06	1127.5	1436.06	1	0.813437	1	1	1	0.893584	1	0.562111	-0.019	-0.031664	0.001	0.00191724	0	0.0114608	0.001	-0.0301079
ENSMUSG00000038387	Rras	related RAS viral (r-ras) oncogene [Source:MGI Symbol;Acc:MGI:98179]	233.854	502.861	502.44	662.476	0.846362	0.685498	0.98809	1	1	0.129338	0.982041	0.80543	0.112	0.0817929	0.001	0.00284971	0	0.175122	0.005	0.0108487
ENSMUSG00000038388	Mpp6	membrane protein, palmitoylated 6 (MAGUK p55 subfamily member 6) [Source:MGI Symbol;Acc:MGI:1927340]	2026.79	1776.78	2037.04	7110.92	1	1	0.98809	1	1	0.967859	0.734844	0.971286	0.018	-0.00700408	-0.001	0.000180807	0	0.00606437	0.008	-0.00463803
ENSMUSG00000038390	Gpr162	G protein-coupled receptor 162 [Source:MGI Symbol;Acc:MGI:1315214]	5797.7	9853.48	7415.44	7919.7	1	0.865876	1	1	1	0.96607	0.763632	1	-0.032	-0.0244719	0.002	0.00239904	0	0.00601457	-0.017	-0.00480983
ENSMUSG00000038393	Txnip	thioredoxin interacting protein [Source:MGI Symbol;Acc:MGI:1889549]	1801.19	838.256	1158.99	889.173	0.843108	1.38677e-07	0.909955	1	1	0.839851	1	0.332028	0.098	0.360738	0.001	-0.000309777	0	-0.00395792	-0.004	-0.0349372
ENSMUSG00000038398	Upf3a	UPF3 regulator of nonsense transcripts homolog A (yeast) [Source:MGI Symbol;Acc:MGI:1914281]	1519.07	1569.56	1582.96	1711.74	1	0.784161	0.921142	0.856934	1	0.876347	1	0.934147	-0.082	-0.0453429	-0.004	-0.00745092	0	-0.0116676	0	-0.00919177
ENSMUSG00000038400	Pmepa1	prostate transmembrane protein, androgen induced 1 [Source:MGI Symbol;Acc:MGI:1929600]	1452.41	2780.14	1208.71	550.668	1	0.875964	1	1	1	0.796249	0.654056	0.953278	0.077	-0.0210256	-0.001	0.000801721	0	0.0165172	-0.01	-0.00256178
ENSMUSG00000038402	Foxf2	forkhead box F2 [Source:MGI Symbol;Acc:MGI:1347479]	213.687	263.867	218.613	197.632	0.921317	0.781394	1	1	1	0.859215	1	0.901606	-0.025	-0.0742814	0	-0.00135671	0	0.00686048	0	-0.00396232
ENSMUSG00000038403	Hjv	hemojuvelin BMP co-receptor [Source:MGI Symbol;Acc:MGI:1916835]	71.4637	94.2043	15.1658	8.06301	0.860366	1	1	0.958963	1	1	1	1	0.224	0.187998	0	0.00136249	0	0.000868033	-0.001	0.000408695
ENSMUSG00000038406	Scaf1	SR-related CTD-associated factor 1 [Source:MGI Symbol;Acc:MGI:2141980]	7657.09	11710	8061.09	5425.35	1	0.666662	0.910414	1	1	0.986647	0.651352	0.755025	-0.008	0.0423822	0.005	-0.00221377	0	-0.00332231	-0.011	-0.021518
ENSMUSG00000038408	1700018A04Rik	RIKEN cDNA 1700018A04 gene [Source:MGI Symbol;Acc:MGI:1916631]	11.5217	9.8296	7.70462	7.44398	1	1	0.93359	1	1	1	1	1	-0.206	0.129903	0	0.00024134	0	-0.000254192	0.001	0.00225836
ENSMUSG00000038412	Higd1a	HIG1 domain family, member 1A [Source:MGI Symbol;Acc:MGI:1930666]	1963.75	1906.39	2739.07	4060.47	1	0.705059	0.859701	1	1	0.924579	0.997236	0.965417	-0.028	-0.0382177	-0.005	-0.00327984	0	0.0110819	0.006	0.00466901
ENSMUSG00000038415	Foxq1	forkhead box Q1 [Source:MGI Symbol;Acc:MGI:1298228]	102.432	188.595	182.006	169.804	1	0.912087	1	1	1	0.960214	1	0.908874	0.026	-0.143608	0.001	0.000314008	0	-0.00278702	-0.001	0.00703476
ENSMUSG00000038416	Cdc16	CDC16 cell division cycle 16 [Source:MGI Symbol;Acc:MGI:1917207]	4578.38	1400.26	2326.76	3188.48	0.858569	0.791791	0.98809	1	1	1	0.947093	1	-0.046	-0.0227766	-0.001	-0.00176881	0	0.000585285	-0.009	-0.00261865
ENSMUSG00000038417	Fig4	FIG4 phosphoinositide 5-phosphatase [Source:MGI Symbol;Acc:MGI:2143585]	1464.38	1521.84	1454.79	1353.72	1	0.0104473	1	1	1	0.55597	1	0.905078	-0.049	-0.163177	0	8.95792e-05	0	0.0306547	-0.009	-0.00510757
ENSMUSG00000038418	Egr1	early growth response 1 [Source:MGI Symbol;Acc:MGI:95295]	280.312	9808.6	4236.69	1193.2	0.902301	0.549185	1	0.424291	1	0.736758	1	0.773376	0.082	0.129823	0	0.539285	0	0.00488943	0.002	0.00656708
ENSMUSG00000038422	Hdhd3	haloacid dehalogenase-like hydrolase domain containing 3 [Source:MGI Symbol;Acc:MGI:1919998]	145.038	208.148	233.088	327.444	1	1	0.705081	0.958963	1	0.846914	0.863668	0.834458	-0.067	-0.0570805	0.002	0.00122965	0	0.00761803	-0.004	-0.00719386
ENSMUSG00000038425	Poli	polymerase (DNA directed), iota [Source:MGI Symbol;Acc:MGI:1347081]	604.483	412.069	411.132	269.044	0.291048	0.519566	0.98809	1	1	0.419508	1	0.990906	0.151	0.0817502	0.001	0.000239354	0	-0.027526	-0.002	0.00580029
ENSMUSG00000038429	Usp5	ubiquitin specific peptidase 5 (isopeptidase T) [Source:MGI Symbol;Acc:MGI:1347343]	6423.35	10129.2	7326.43	5931.18	0.897654	0.800178	1	1	1	1	0.651352	0.323216	-0.038	-0.0273392	-0.001	-0.00219701	0.001	-0.00292018	-0.022	-0.0622325
ENSMUSG00000038437	Mllt6	myeloid/lymphoid or mixed-lineage leukemia; translocated to, 6 [Source:MGI Symbol;Acc:MGI:1935145]	4205.59	7490.16	7124	8215.25	1	0.534967	1	0.976786	1	0.862541	1	0.697111	-0.037	-0.0623955	0.003	-0.00513453	0	-0.0147162	0.006	-0.0220012
ENSMUSG00000038446	Cdc40	cell division cycle 40 [Source:MGI Symbol;Acc:MGI:1918963]	1090.58	1336.49	2171.33	1515.59	0.900612	0.517199	0.999037	1	1	0.748736	1	0.908739	0.047	0.0788282	-0.001	0.000138195	0	-0.00831676	-0.004	0.00546271
ENSMUSG00000038451	Spsb2	splA/ryanodine receptor domain and SOCS box containing 2 [Source:MGI Symbol;Acc:MGI:1315199]	155.045	111.099	137.541	416.376	0.924285	1	0.98809	0.951449	1	0.882227	0.754963	0.175101	-0.036	-0.0976708	0.001	0.00136524	0	-0.00519425	0.014	0.097287
ENSMUSG00000038453	Srcin1	SRC kinase signaling inhibitor 1 [Source:MGI Symbol;Acc:MGI:1933179]	10305.3	20018.4	14843	10788	0.699022	0.584184	1	1	1	0.927285	0.815716	0.993193	-0.058	-0.0391124	0.006	0.00442942	0	0.0147708	0.006	0.00373879
ENSMUSG00000038456	Dennd2a	DENN/MADD domain containing 2A [Source:MGI Symbol;Acc:MGI:2444961]	1809.92	1008.75	1453.95	1161.46	1	0.175406	0.910012	0.04525	1	0.937148	1	0.721394	0.085	0.0975577	0.003	0.224103	0	-0.007351	-0.001	0.0125939
ENSMUSG00000038457	Tmem255b	transmembrane protein 255B [Source:MGI Symbol;Acc:MGI:2685533]	22.3486	77.5735	149.161	23.8425	1	1	0.971078	0.999782	1	0.588916	1	1	0.125	0.378238	0.001	-0.000850301	0	0.0109358	-0.001	-0.000324804
ENSMUSG00000038459	Abhd17c	abhydrolase domain containing 17C [Source:MGI Symbol;Acc:MGI:1917428]	4034.91	1598.04	1807.52	971.625	0.917098	0.569106	1	1	1	0.325056	0.934387	0.657558	0.046	0.041578	0	-0.000872626	0	-0.0714665	0.012	0.0158412
ENSMUSG00000038462	Uqcrfs1	ubiquinol-cytochrome c reductase, Rieske iron-sulfur polypeptide 1 [Source:MGI Symbol;Acc:MGI:1913944]	5133.81	4179.59	5565.69	8826.62	1	0.585664	1	1	1	0.825388	1	0.881531	-0.023	-0.0415357	-0.001	-0.00274757	0	-0.0159003	-0.002	-0.0109056
ENSMUSG00000038463	Olfml2b	olfactomedin-like 2B [Source:MGI Symbol;Acc:MGI:2443310]	337.92	210.134	938.595	76.08	1	0.917415	1	1	1	0.967859	1	1	0.064	-0.0225161	0	-0.000434747	0	-0.00345018	0.001	0.00288565
ENSMUSG00000038467	Chmp4b	charged multivesicular body protein 4B [Source:MGI Symbol;Acc:MGI:1922858]	7062.3	7903.24	8749.87	12427.9	1	0.670038	0.97284	1	1	0.781389	1	0.857756	-0.076	-0.0460439	-0.003	-0.00487765	0	-0.0217081	-0.009	-0.0138288
ENSMUSG00000038473	Nos1ap	nitric oxide synthase 1 (neuronal) adaptor protein [Source:MGI Symbol;Acc:MGI:1917979]	436.506	3471.22	2114.29	597.062	0.808863	0.0741309	1	1	1	1	1	0.814553	-0.077	-0.238515	-0.001	-0.00183106	0	0.00287443	-0.001	-0.00991742
ENSMUSG00000038481	Cdk19	cyclin-dependent kinase 19 [Source:MGI Symbol;Acc:MGI:1925584]	2501.62	2721.8	3085.67	6024.03	1	0.284367	0.743661	0.198709	1	0.932882	1	1	0.032	0.0750281	0.007	0.114225	0	-0.00582194	0.007	0.000190658
ENSMUSG00000038482	Tfdp1	transcription factor Dp 1 [Source:MGI Symbol;Acc:MGI:101934]	3023.7	1116.5	1560.56	1693	1	0.817495	1	1	1	0.28909	1	0.541002	0.064	0.0232804	-0.001	-0.00217281	0	-0.0754104	-0.01	-0.0359118
ENSMUSG00000038485	Socs7	suppressor of cytokine signaling 7 [Source:MGI Symbol;Acc:MGI:2651588]	4591.74	6468.44	4970.74	5112.48	1	0.835157	1	1	1	0.716606	1	0.783558	0.005	0.0294581	0.004	0.0037696	0	-0.0226482	0	0.0127206
ENSMUSG00000038486	Sv2a	synaptic vesicle glycoprotein 2 a [Source:MGI Symbol;Acc:MGI:1927139]	7153.21	21446.2	11990.1	10835	0.851849	0.195593	1	1	1	1	0.411917	0.15482	-0.058	-0.0901987	0.002	0.000206458	0	-0.000762193	-0.08	-0.0860899
ENSMUSG00000038489	Polr2l	polymerase (RNA) II (DNA directed) polypeptide L [Source:MGI Symbol;Acc:MGI:1913741]	855.053	562.346	575.47	1024.31	0.905805	0.548153	0.98809	1	1	0.832759	1	0.960986	-0.044	-0.0692513	0.001	0.00190359	0	0.0130855	0	-0.00230796
ENSMUSG00000038491	Cdk19os	cyclin-dependent kinase 19, opposite strand [Source:MGI Symbol;Acc:MGI:1914837]	NA	NA	4.36481	8.60318	NA	NA	NA	NA	1	1	1	1	NA	NA	NA	NA	0	-0.000262459	0	-0.00136449
ENSMUSG00000038495	Otud7b	OTU domain containing 7B [Source:MGI Symbol;Acc:MGI:2654703]	679.27	1206.3	2019.02	2633.68	1	0.66842	0.560335	0.598101	1	0.841303	1	1	-0.025	-0.0648334	0.006	0.00750006	0	-0.016537	-0.003	-0.000427673
ENSMUSG00000038496	Slc19a3	solute carrier family 19, member 3 [Source:MGI Symbol;Acc:MGI:1931307]	43.4738	140.847	118.781	135.861	0.896481	0.938609	1	0.958963	1	0.901382	1	0.527989	-0.275	-0.273283	-0.001	-0.00151631	0	-0.00132799	0.001	0.0144716
ENSMUSG00000038497	Tmco3	transmembrane and coiled-coil domains 3 [Source:MGI Symbol;Acc:MGI:2444946]	1245.17	1739.61	1673.75	1859.13	1	0.738718	1	0.838612	1	0.763609	1	0.910481	0.005	-0.0421332	0.001	0.00706192	0	-0.0189152	-0.003	0.00846375
ENSMUSG00000038500	Prr3	proline-rich polypeptide 3 [Source:MGI Symbol;Acc:MGI:1922460]	2081.23	619.771	672.518	470.767	1	1	1	1	1	1	0.947959	0.885202	0.004	0.00379557	0	0.000354473	0	0.00150227	0.002	0.00484817
ENSMUSG00000038502	Ptov1	prostate tumor over expressed gene 1 [Source:MGI Symbol;Acc:MGI:1933946]	11491.1	5759.39	5787.09	5808.73	1	0.450734	0.940432	1	1	0.748736	0.796843	0.848456	0.049	0.0500946	0.003	0.00185801	0	-0.0249873	-0.012	-0.0164307
ENSMUSG00000038503	Mesd	mesoderm development LRP chaperone [Source:MGI Symbol;Acc:MGI:1891421]	2246.79	1963.44	2356.68	2645.04	0.940818	0.285317	1	1	1	1	1	0.991227	-0.077	-0.0735193	0.001	-0.00226768	0	-0.00205964	0.007	-0.00103433
ENSMUSG00000038506	Dcun1d2	DCN1, defective in cullin neddylation 1, domain containing 2 (S. cerevisiae) [Source:MGI Symbol;Acc:MGI:2142792]	1267.77	1136.75	1334.06	1909.11	1	0.871517	0.909798	1	1	1	1	0.808636	0.014	0.0236445	-0.004	3.10919e-05	0	0.00389114	-0.012	-0.0116633
ENSMUSG00000038507	Parp12	poly (ADP-ribose) polymerase family, member 12 [Source:MGI Symbol;Acc:MGI:2143990]	220.957	233.264	408.819	641.554	0.945346	0.623656	0.98809	1	1	0.836243	1	0.839874	-0.099	0.107941	-0.001	-0.000740759	0	-0.00934965	-0.003	-0.00727773
ENSMUSG00000038508	Gdf15	growth differentiation factor 15 [Source:MGI Symbol;Acc:MGI:1346047]	7.55392	NA	4.59058	8.32614	1	1	NA	NA	1	0.953149	1	1	0.162	-0.612757	NA	NA	0	-0.00168241	0	0.000909134
ENSMUSG00000038510	Rpf2	ribosome production factor 2 homolog [Source:MGI Symbol;Acc:MGI:1914489]	1715.01	550.021	849.976	937.71	1	0.912087	0.98809	1	1	1	0.994168	0.844369	0.03	0.0139357	-0.001	0.00119666	0	0.00790613	0.004	0.00786684
ENSMUSG00000038515	Grtp1	GH regulated TBC protein 1 [Source:MGI Symbol;Acc:MGI:1914040]	465.272	132.008	173.249	329.178	0.860808	0.806331	1	1	1	0.833221	0.937603	0.97478	0.064	0.0423282	0	-0.000314228	0	-0.00652775	-0.005	0.00175492
ENSMUSG00000038517	Tbkbp1	TBK1 binding protein 1 [Source:MGI Symbol;Acc:MGI:1920424]	2810.62	2499.67	3513.89	3815.44	1	0.529269	0.870193	0.823669	1	0.315133	0.993063	1	-0.062	-0.072306	0.004	-0.00655706	0	-0.0739254	0.004	-0.00265792
ENSMUSG00000038518	Jarid2	jumonji, AT rich interactive domain 2 [Source:MGI Symbol;Acc:MGI:104813]	2551.76	1038.95	1067.09	2194.77	0.907443	0.279021	0.955408	1	1	0.896531	1	0.22701	0.036	0.070735	0.002	0.00182385	0	-0.0150355	0.065	0.0696537
ENSMUSG00000038520	Tbc1d17	TBC1 domain family, member 17 [Source:MGI Symbol;Acc:MGI:2449973]	2188.39	1739.75	1671.98	2323.23	1	0.678813	0.966855	1	1	0.465033	1	1	0.021	0.0359389	0.003	-0.00387499	0	-0.0412351	0.006	0.000145946
ENSMUSG00000038521	C1s1	complement component 1, s subcomponent 1 [Source:MGI Symbol;Acc:MGI:1355312]	19.3923	44.9091	29.1384	23.215	1	1	0.849036	0.955162	1	0.885694	1	1	-0.09	0.329677	0.001	0.000689237	0	-0.00267546	-0.001	-0.00398447
ENSMUSG00000038522	Mfsd4b1	major facilitator superfamily domain containing 4B1 [Source:MGI Symbol;Acc:MGI:2143575]	26.9165	13.6212	29.669	52.7821	1	1	1	1	1	0.938102	1	0.93253	0.102	-0.0339143	0	-0.000185616	0	0.0015671	0.003	-0.00472833
ENSMUSG00000038523	1700003F12Rik	RIKEN cDNA 1700003F12 gene [Source:MGI Symbol;Acc:MGI:1922730]	45.283	21.5447	31.2566	39.9571	0.917566	1	1	1	1	1	1	1	0.247	0.0285849	0	0.00031851	0	0.000923008	-0.002	-0.00502879
ENSMUSG00000038524	Fchsd1	FCH and double SH3 domains 1 [Source:MGI Symbol;Acc:MGI:2441771]	1169.41	261.122	205.363	206.081	0.808863	0.0314978	0.98895	0.987465	1	0.971898	0.682948	0.936334	0.056	0.190966	0.001	-0.00113015	0	-0.0039503	0.009	0.00783773
ENSMUSG00000038525	Armc10	armadillo repeat containing 10 [Source:MGI Symbol;Acc:MGI:1914461]	3460.17	797.29	933.632	657.522	1	0.940417	1	0.931434	1	0.879534	0.773679	0.740489	0.014	-0.00175889	0	0.00306614	0	0.0102334	0.007	0.0130379
ENSMUSG00000038526	Car14	carbonic anhydrase 14 [Source:MGI Symbol;Acc:MGI:1344341]	154.471	172.572	376.686	552.585	1	1	0.90202	0.950091	1	0.909056	0.828288	0.889406	0.002	-0.0941695	0.001	-0.00143599	0	0.0020617	0.008	-0.00656328
ENSMUSG00000038527	C1rl	complement component 1, r subcomponent-like [Source:MGI Symbol;Acc:MGI:2660692]	9.19155	24.6919	18.3144	16.9174	1	1	1	1	1	1	1	1	0.541	0.365771	0	-7.49718e-05	0	0.0013879	0	-9.23774e-05
ENSMUSG00000038528	Mfsd4b5	major facilitator superfamily domain containing 4B5 [Source:MGI Symbol;Acc:MGI:2446139]	4.27139	3.07425	NA	6.88402	0.699022	1	1	1	NA	NA	1	1	1.671	1.31202	0	0.000160958	NA	NA	0.001	-0.00129631
ENSMUSG00000038530	Rgs4	regulator of G-protein signaling 4 [Source:MGI Symbol;Acc:MGI:108409]	3732.47	19276.7	7924.09	825.974	1	0.948146	0.335419	1	1	0.0495229	1	0.182282	-0.016	-0.000535589	-0.01	0.00196527	0	0.187552	0.005	0.112831
ENSMUSG00000038533	Cbfa2t2	CBFA2/RUNX1 translocation partner 2 [Source:MGI Symbol;Acc:MGI:1333833]	2053.46	2131.87	1710.16	1455.18	1	0.895551	1	1	1	0.778545	0.727494	0.901052	0.059	0.0306037	-0.001	-0.00101709	0	-0.0202108	-0.015	-0.00612942
ENSMUSG00000038534	Osbpl7	oxysterol binding protein-like 7 [Source:MGI Symbol;Acc:MGI:1918490]	647.187	453.205	567.22	614.261	1	0.565603	0.614853	1	1	0.711256	0.878804	0.980465	0.007	0.0794282	0.004	0.00093047	0	-0.0175114	-0.006	-0.00232437
ENSMUSG00000038535	Zfp280d	zinc finger protein 280D [Source:MGI Symbol;Acc:MGI:2384583]	1755.53	842.693	1102.2	1379.76	1	0.6758	1	0.911408	1	1	0.937866	0.838678	0.05	0.0396033	0	0.00486943	0	-0.00108834	-0.007	0.0113796
ENSMUSG00000038537	Mc3r	melanocortin 3 receptor [Source:MGI Symbol;Acc:MGI:96929]	17.5033	NA	4.03054	NA	1	1	NA	NA	1	1	NA	NA	0.066	-0.144342	NA	NA	0	-0.00016977	NA	NA
ENSMUSG00000038538	Ubn2	ubinuclein 2 [Source:MGI Symbol;Acc:MGI:2444236]	2522.15	805.747	1050.14	1499.75	1	0.963243	0.999615	1	1	0.933133	1	0.879454	-0.056	-0.00507245	0.001	-0.000646777	0	0.0067671	-0.003	0.00596416
ENSMUSG00000038539	Atf5	activating transcription factor 5 [Source:MGI Symbol;Acc:MGI:2141857]	1180.09	856.893	1187.68	1690.2	0.770047	6.0799e-05	0.777498	2.80951e-06	1	0.0756172	0.802506	0.334716	0.074	0.327842	0.004	0.452686	0	0.222989	0.016	0.0674815
ENSMUSG00000038540	Tmc3	transmembrane channel-like gene family 3 [Source:MGI Symbol;Acc:MGI:2669033]	5.2456	5.68138	10.3244	36.8274	1	1	1	1	1	1	1	1	-0.278	-0.156636	0	0.000180409	0	-0.0010046	0	0.00240498
ENSMUSG00000038542	Pcid2	PCI domain containing 2 [Source:MGI Symbol;Acc:MGI:2443003]	1407.71	1160.59	1162.79	1384.49	0.921978	0.626734	1	1	1	0.973301	1	0.978088	0.008	-0.0494371	0	-0.00179445	0	0.00379409	0	0.000651188
ENSMUSG00000038543	BC028528	cDNA sequence BC028528 [Source:MGI Symbol;Acc:MGI:2385885]	220.328	50.3295	76.4788	126.048	0.902301	0.98283	1	0.955162	1	1	0.738456	0.927611	0.041	0.00745711	0	0.00072196	0	0.000167422	0.006	0.00441247
ENSMUSG00000038544	Inip	INTS3 and NABP interacting protein [Source:MGI Symbol;Acc:MGI:1913459]	1648.01	657.327	962.378	1429.56	1	0.912809	0.975652	1	1	0.959875	1	0.830077	-0.008	-0.0190285	-0.001	-0.000176543	0	-0.00971111	-0.004	0.0137734
ENSMUSG00000038545	Cul7	cullin 7 [Source:MGI Symbol;Acc:MGI:1913765]	3830.4	1633.01	1064.16	1605.25	1	0.488647	0.983783	0.987753	1	0.967859	0.890454	0.830077	-0.009	0.0495612	0.002	0.00347073	0	0.0130481	0.007	0.0129787
ENSMUSG00000038546	Ranbp9	RAN binding protein 9 [Source:MGI Symbol;Acc:MGI:1928741]	2718.13	3637.65	3588.88	3399.07	1	0.87392	0.922685	1	1	0.919202	0.917263	0.893137	0.057	0.0175909	-0.003	-0.00194777	0	-0.00749329	-0.009	0.00806455
ENSMUSG00000038550	Ciart	circadian associated repressor of transcription [Source:MGI Symbol;Acc:MGI:2684975]	91.4482	518.507	386.777	623.083	1	1	0.98809	1	1	1	0.970532	0.022558	0.011	0.0125649	-0.001	-0.00139832	0	-0.000343724	-0.005	-0.258422
ENSMUSG00000038552	Fndc4	fibronectin type III domain containing 4 [Source:MGI Symbol;Acc:MGI:1917195]	4455.29	3174.18	4562.32	5621.76	1	0.75674	0.975652	1	1	0.73152	0.833086	0.677724	-0.006	-0.0321179	-0.002	-0.00188484	0	0.0262442	0.003	-0.0244997
ENSMUSG00000038555	Reep2	receptor accessory protein 2 [Source:MGI Symbol;Acc:MGI:2385070]	3883.05	5096.17	3491.34	6442	1	0.728491	0.941841	1	1	0.929203	0.394086	0.202025	-0.002	-0.030286	-0.002	0.000671858	0	-0.0100965	-0.102	-0.082415
ENSMUSG00000038563	Efl1	elongation factor like GTPase 1 [Source:MGI Symbol;Acc:MGI:2141969]	607.459	630.398	517.442	491.879	0.820822	0.43994	1	1	1	0.919202	0.895853	0.643236	-0.063	-0.106077	0	0.00112288	0	-0.00768758	-0.004	-0.0171362
ENSMUSG00000038564	Ift172	intraflagellar transport 172 [Source:MGI Symbol;Acc:MGI:2682064]	1795.63	1966.02	1526.09	1245.6	1	0.457308	0.90202	0.999288	1	0.654431	1	0.893137	0.045	0.0667727	0.004	0.00350235	0	0.0320735	-0.003	-0.00651911
ENSMUSG00000038567	Cyp24a1	cytochrome P450, family 24, subfamily a, polypeptide 1 [Source:MGI Symbol;Acc:MGI:88593]	5.19531	NA	NA	NA	1	1	NA	NA	NA	NA	NA	NA	-0.855	0.0940043	NA	NA	NA	NA	NA	NA
ENSMUSG00000038569	Rad9b	RAD9 checkpoint clamp component B [Source:MGI Symbol;Acc:MGI:2385231]	387.317	46.6563	99.2825	75.5979	1	0.640097	1	0.770809	1	1	1	1	-0.029	-0.0868034	0	-0.00124351	0	0.00106105	0	-0.0028455
ENSMUSG00000038570	Saxo2	stabilizer of axonemal microtubules 2 [Source:MGI Symbol;Acc:MGI:1914618]	263.696	72.3153	115.382	162.975	1	0.824902	1	1	1	0.794804	0.845985	0.955246	0.03	-0.0830447	0	0.000140354	0	-0.00657125	0.005	0.00175199
ENSMUSG00000038572	Bpifb5	BPI fold containing family B, member 5 [Source:MGI Symbol;Acc:MGI:2385160]	5.18113	NA	NA	NA	1	1	NA	NA	NA	NA	NA	NA	0.154	-0.708788	NA	NA	NA	NA	NA	NA
ENSMUSG00000038576	Susd4	sushi domain containing 4 [Source:MGI Symbol;Acc:MGI:2138351]	2590.65	6603.84	4988.99	3279.34	1	0.247983	1	1	1	0.602222	0.786183	0.829062	-0.06	-0.0982835	-0.001	-0.00237323	0	-0.0301016	-0.011	-0.0118238
ENSMUSG00000038578	Susd1	sushi domain containing 1 [Source:MGI Symbol;Acc:MGI:3651543]	180.258	291.045	374.427	66.2141	1	0.723613	1	1	1	0.524827	1	0.725136	-0.046	-0.0863451	0	-0.000667579	0	-0.0201144	-0.003	-0.00891994
ENSMUSG00000038580	Sct	secretin [Source:MGI Symbol;Acc:MGI:99466]	25.2008	NA	NA	13.1787	1	1	NA	NA	NA	NA	1	1	-0.219	0.192553	NA	NA	NA	NA	0.001	0.00135322
ENSMUSG00000038582	Pptc7	PTC7 protein phosphatase homolog [Source:MGI Symbol;Acc:MGI:2444593]	861.959	1646.94	2334.77	3485.24	1	0.820804	0.97284	1	1	0.756708	1	0.973866	0.002	0.0326381	0.002	0.00213332	0	0.0232112	-0.001	0.000579896
ENSMUSG00000038583	Pln	phospholamban [Source:MGI Symbol;Acc:MGI:97622]	NA	37.5239	30.8013	28.1033	NA	NA	0.641939	1	1	0.444634	1	0.940815	NA	NA	0.001	0.000564865	0	0.00680523	0.811	0.00452653
ENSMUSG00000038587	Akap12	A kinase (PRKA) anchor protein (gravin) 12 [Source:MGI Symbol;Acc:MGI:1932576]	5602.99	1209.18	1006.9	2196.2	1	0.931818	0.941841	1	1	0.806131	0.682948	0.79953	-0.011	-0.0179009	0.002	-8.93236e-05	0	0.0105848	-0.016	-0.0153284
ENSMUSG00000038591	Colec10	collectin sub-family member 10 [Source:MGI Symbol;Acc:MGI:3606482]	NA	NA	2.94659	NA	NA	NA	NA	NA	1	1	NA	NA	NA	NA	NA	NA	0	0.000477623	NA	NA
ENSMUSG00000038593	Tctn1	tectonic family member 1 [Source:MGI Symbol;Acc:MGI:3603820]	903.872	255.264	431.686	405.552	1	0.901273	1	1	1	0.938803	0.982605	0.857964	0.003	-0.0199301	0	0.000146044	0	-0.00416225	-0.001	0.00276277
ENSMUSG00000038594	Cep85l	centrosomal protein 85-like [Source:MGI Symbol;Acc:MGI:3642684]	1131.04	540.824	853.948	1230.33	0.658242	0.442916	0.988791	1	1	0.937148	1	0.811804	0.103	0.106571	-0.001	-0.000826154	0	0.00678264	-0.004	0.0104726
ENSMUSG00000038598	Shoc1	shortage in chiasmata 1 [Source:MGI Symbol;Acc:MGI:2140313]	14.9193	3.89149	4.58658	NA	1	1	1	1	1	1	NA	NA	-0.025	-0.176437	0	0.000162408	0	-0.000304282	NA	NA
ENSMUSG00000038599	Capn8	calpain 8 [Source:MGI Symbol;Acc:MGI:2181366]	5.99107	NA	NA	NA	1	1	NA	NA	NA	NA	NA	NA	0.868	0.831651	NA	NA	NA	NA	NA	NA
ENSMUSG00000038600	Atp6v0a4	ATPase, H+ transporting, lysosomal V0 subunit A4 [Source:MGI Symbol;Acc:MGI:2153480]	14.1178	17.943	9.04659	8.83176	1	1	1	1	1	1	0.845985	1	0.161	-0.362863	0	-0.000332862	0	0.00201766	0.001	-0.00126851
ENSMUSG00000038602	Slc35f1	solute carrier family 35, member F1 [Source:MGI Symbol;Acc:MGI:2139810]	4271.51	3653.6	1919.05	837.758	1	0.849612	0.876077	1	1	0.427908	0.16085	0.00140056	0.03	-0.0184058	0.003	0.00163311	0	0.0320841	-0.229	-0.275892
ENSMUSG00000038604	Ripor1	RHO family interacting cell polarization regulator 1 [Source:MGI Symbol;Acc:MGI:1922937]	2749.59	3658.24	3074.66	1579.86	1	0.736003	0.995705	1	1	0.903354	1	1	0.037	-0.0305596	-0.001	0.00192865	0	-0.0107756	-0.011	-0.00229202
ENSMUSG00000038605	Samd10	sterile alpha motif domain containing 10 [Source:MGI Symbol;Acc:MGI:2443872]	3585.48	665.028	588.835	1180.71	1	0.919626	0.852994	0.975301	1	0.498331	1	0.99099	-0.005	-0.00625651	-0.003	-0.00274099	0	0.0261516	0.005	0.0012661
ENSMUSG00000038607	Gng10	guanine nucleotide binding protein (G protein), gamma 10 [Source:MGI Symbol;Acc:MGI:1336169]	714.564	141.504	266.238	182.974	1	0.604199	1	0.655577	1	0.871529	0.473881	0.841143	0.006	-0.0783631	-0.001	-0.00252816	0	-0.00641906	0.01	-0.0060024
ENSMUSG00000038608	Dock10	dedicator of cytokinesis 10 [Source:MGI Symbol;Acc:MGI:2146320]	697.344	520.688	2121.7	577.441	1	0.933266	0.966774	1	1	0.581457	0.851499	0.856981	-0.024	-0.0148342	0.001	0.0011968	0	-0.0267392	0.006	-0.00384726
ENSMUSG00000038611	Phrf1	PHD and ring finger domains 1 [Source:MGI Symbol;Acc:MGI:2141847]	2930.95	1912.37	1655.86	1673.81	1	0.867653	1	1	1	0.885036	0.878045	0.563237	-0.013	0.0192643	0.001	0.00225001	0	0.010477	-0.008	-0.0370277
ENSMUSG00000038612	Mcl1	myeloid cell leukemia sequence 1 [Source:MGI Symbol;Acc:MGI:101769]	5868.92	2605.77	3076.71	4292.51	1	0.843246	1	1	1	0.901382	1	0.971266	-0.031	-0.0146856	0.001	0.0042422	0	0.0118842	0.003	0.00147104
ENSMUSG00000038615	Nfe2l1	nuclear factor, erythroid derived 2,-like 1 [Source:MGI Symbol;Acc:MGI:99421]	5002.16	15185.8	11189.7	8538.12	0.881422	0.484856	1	1	1	1	0.821611	0.737631	-0.06	-0.0793395	0.002	0.00307557	0	0.00203234	-0.015	-0.0217998
ENSMUSG00000038618	Rassf7	Ras association (RalGDS/AF-6) domain family (N-terminal) member 7 [Source:MGI Symbol;Acc:MGI:1914235]	346.424	15.4927	38.7536	148.217	0.883385	0.575785	1	1	1	1	1	1	-0.033	0.10122	0	-0.000215961	0	0.00114363	0.003	0.00285368
ENSMUSG00000038619	Ensa	endosulfine alpha [Source:MGI Symbol;Acc:MGI:1891189]	7177.51	11581.4	12887.5	10936.8	1	0.932606	0.994903	1	1	1	0.786183	1	0.002	-0.00236602	-0.002	-0.00366525	0	-0.0041347	0.005	0.000223437
ENSMUSG00000038622	Med30	mediator complex subunit 30 [Source:MGI Symbol;Acc:MGI:1917040]	1679.2	593.769	700.839	1338.94	1	0.489581	1	1	1	1	0.651352	1	-0.008	-0.0590797	0.001	0.000684081	0	0.00215312	0.016	-0.0018602
ENSMUSG00000038623	Tm6sf1	transmembrane 6 superfamily member 1 [Source:MGI Symbol;Acc:MGI:1933209]	233.424	329.136	299.404	937.698	0.894404	0.548036	1	1	1	0.919202	1	0.919837	0.095	0.143024	0	0.000501609	0	-0.00384854	0.001	-0.00489176
ENSMUSG00000038628	Polr3k	polymerase (RNA) III (DNA directed) polypeptide K [Source:MGI Symbol;Acc:MGI:1914255]	4407.92	1456.1	1804.2	3403.78	1	0.72043	0.972959	0.955162	1	0.8252	0.959179	0.962573	-0.027	-0.0254026	-0.002	-0.00484493	0	0.0198191	-0.006	-0.008022
ENSMUSG00000038630	Zkscan16	zinc finger with KRAB and SCAN domains 16 [Source:MGI Symbol;Acc:MGI:3510405]	321.692	1175.26	924.908	349.095	0.850167	0.776346	1	1	1	0.820165	0.960983	0.775454	0.054	0.0637646	0.001	-0.00132033	0	0.014019	0.004	0.00791872
ENSMUSG00000038633	Degs1	delta(4)-desaturase, sphingolipid 1 [Source:MGI Symbol;Acc:MGI:1097711]	1601.89	2570.65	3324.6	4435.58	1	0.739898	1	1	1	1	1	0.858975	0.036	-0.0499813	-0.001	-0.000268039	0	0.00433737	-0.005	-0.0082063
ENSMUSG00000038637	Lrrc56	leucine rich repeat containing 56 [Source:MGI Symbol;Acc:MGI:1917802]	510.781	140.721	173.815	186.476	0.91626	0.310072	1	1	1	0.899733	1	0.846518	0.053	0.137087	0	-0.000550572	0	-0.00474679	0.004	0.0107416
ENSMUSG00000038642	Ctss	cathepsin S [Source:MGI Symbol;Acc:MGI:107341]	374.111	3406.98	3353.01	1630.08	0.475942	0.476741	1	1	1	0.989534	1	0.579463	0.183	0.131289	-0.001	0.00258537	0	0.00358539	-0.002	0.0301403
ENSMUSG00000038644	Pold1	polymerase (DNA directed), delta 1, catalytic subunit [Source:MGI Symbol;Acc:MGI:97741]	816.911	229.919	324.039	677.722	0.546515	0.0759465	1	1	1	1	0.987932	0.816253	0.114	0.151072	0	0.000142399	0	0.00101065	0	-0.0100557
ENSMUSG00000038646	Ramac	RNA guanine-7 methyltransferase activating subunit [Source:MGI Symbol;Acc:MGI:1914398]	1912.15	2247.08	2574.72	2599.35	1	0.844176	1	1	1	0.817586	0.987932	0.89709	-0.014	-0.022275	-0.001	-0.00284826	0	0.0217719	0.006	-0.00957593
ENSMUSG00000038648	Creb3l2	cAMP responsive element binding protein 3-like 2 [Source:MGI Symbol;Acc:MGI:2442695]	332.23	475.959	492.737	278.45	0.982129	0.729347	1	0.968663	1	0.996161	1	1	0.077	0.0807425	0	-0.00239262	0	-0.000301967	0	0.00114179
ENSMUSG00000038650	Rnh1	ribonuclease/angiogenin inhibitor 1 [Source:MGI Symbol;Acc:MGI:1195456]	1202.77	1269.25	1651.91	3126.88	0.762566	2.00757e-07	1	0.936348	1	0.544138	1	0.676533	0.062	0.316863	-0.001	0.00470909	0	0.0412307	0.004	0.0264309
ENSMUSG00000038658	Ric1	RAB6A GEF complex partner 1 [Source:MGI Symbol;Acc:MGI:1924893]	2291.56	971.412	1529	1902.21	1	0.317888	0.910298	1	1	0.932882	1	0.833803	-0.052	-0.107295	-0.003	-0.00256024	0	-0.00850599	0.003	-0.0129892
ENSMUSG00000038663	Fsd2	fibronectin type III and SPRY domain containing 2 [Source:MGI Symbol;Acc:MGI:2444310]	27.0126	11.3843	15.8812	10.1542	1	1	0.990374	1	1	0.846229	1	1	0.254	0.176247	0	-0.00018905	0	-0.00501598	-0.001	-0.00268383
ENSMUSG00000038664	Herc1	HECT and RLD domain containing E3 ubiquitin protein ligase family member 1 [Source:MGI Symbol;Acc:MGI:2384589]	6174.05	4865.91	3667.08	2887.72	1	0.916041	1	1	1	0.443651	1	0.88399	-0.03	-0.00766441	0.001	0.000385851	0	-0.0392535	0.007	-0.00746297
ENSMUSG00000038665	Dgki	diacylglycerol kinase, iota [Source:MGI Symbol;Acc:MGI:2443430]	590.723	680.552	658.608	324.987	1	0.915189	0.759387	0.952878	1	0.277331	0.865708	0.179835	0.023	0.0248342	-0.003	-0.0028334	0	-0.0354137	-0.005	-0.0461608
ENSMUSG00000038668	Lpar1	lysophosphatidic acid receptor 1 [Source:MGI Symbol;Acc:MGI:108429]	707.101	694.518	1633.98	3087.57	0.66637	0.847322	0.18893	0.701048	1	0.68785	0.411917	0.722723	0.125	0.0345166	0.217	0.00600928	0	0.0157046	0.079	0.0159691
ENSMUSG00000038670	Mybpc2	myosin binding protein C, fast-type [Source:MGI Symbol;Acc:MGI:1336170]	28.0273	16.4341	23.2673	17.2212	1	1	1	1	1	0.937148	1	1	-0.046	-0.104271	0	-0.00020826	0	0.000726516	0.001	3.01946e-05
ENSMUSG00000038671	Arfrp1	ADP-ribosylation factor related protein 1 [Source:MGI Symbol;Acc:MGI:1923938]	1998.82	922.274	1099.34	1513.38	1	0.895839	0.955408	1	1	0.879398	1	0.914378	0.002	0.0149731	-0.003	-0.00361466	0	0.0121759	-0.004	0.00544558
ENSMUSG00000038676	Ucn	urocortin [Source:MGI Symbol;Acc:MGI:1276123]	NA	6.84118	NA	NA	NA	NA	1	1	NA	NA	NA	NA	NA	NA	0	-0.000134726	NA	NA	NA	NA
ENSMUSG00000038677	Scube3	signal peptide, CUB domain, EGF-like 3 [Source:MGI Symbol;Acc:MGI:3045253]	1572.33	69.4553	90.4598	36.7967	1	0.897095	0.865219	1	1	0.897879	1	0.689485	-0.023	-0.0374464	0.001	-0.000656849	0	0.00389201	-0.004	-0.00920088
ENSMUSG00000038679	Trps1	transcriptional repressor GATA binding 1 [Source:MGI Symbol;Acc:MGI:1927616]	694.056	479.808	974.949	670.34	1	0.854757	1	1	1	0.960949	1	0.437382	0.03	0.0129756	0.001	0.00152731	0	0.00992406	0.002	0.0230177
ENSMUSG00000038683	Pak1ip1	PAK1 interacting protein 1 [Source:MGI Symbol;Acc:MGI:1915333]	1730.48	1563.98	1939.74	2265.95	1	0.734704	0.97284	1	1	0.970732	0.959179	0.994493	-0.031	0.0338756	0.002	-0.00184694	0	-0.00392445	0.01	-0.00730908
ENSMUSG00000038685	Rtel1	regulator of telomere elongation helicase 1 [Source:MGI Symbol;Acc:MGI:2139369]	1699.7	180.152	399.605	1168.58	1	1	0.998224	1	1	0.933133	1	0.145063	0.041	-0.00837072	0.001	0.000918393	0	0.00325988	0.008	0.134419
ENSMUSG00000038690	Atp5j2	ATP synthase, H+ transporting, mitochondrial F0 complex, subunit F2 [Source:MGI Symbol;Acc:MGI:1927558]	8370.08	3894.49	6020.86	9546.11	1	0.12681	0.926957	1	1	0.919202	0.919526	0.986326	-0.033	-0.0981414	-0.002	-0.00162927	0	0.0125102	0.006	-0.00120257
ENSMUSG00000038692	Hoxb4	homeobox B4 [Source:MGI Symbol;Acc:MGI:96185]	100.321	NA	NA	NA	1	1	NA	NA	NA	NA	NA	NA	-0.045	0.22473	NA	NA	NA	NA	NA	NA
ENSMUSG00000038695	Josd2	Josephin domain containing 2 [Source:MGI Symbol;Acc:MGI:1913374]	871.216	667.019	1627.03	1965.25	0.803812	0.616237	0.972959	1	1	0.976669	1	0.898258	0.067	0.0759771	0.001	0.0027615	0	0.00414806	-0.001	0.0096421
ENSMUSG00000038696	Mapkap1	mitogen-activated protein kinase associated protein 1 [Source:MGI Symbol;Acc:MGI:2444554]	2875.6	1559.98	1741.84	1859.72	1	0.730991	1	1	1	0.907304	1	0.987697	0.03	0.0322357	-0.001	-0.00210119	0	-0.00987764	0.001	-0.00180836
ENSMUSG00000038697	Taf5l	TATA-box binding protein associated factor 5 like [Source:MGI Symbol;Acc:MGI:1919039]	970.15	614.541	735.418	825.685	1	0.92375	0.756993	1	1	0.813172	0.90652	0.867981	0.009	0.0143803	-0.004	-0.00180154	0	0.0140494	0.003	-0.00585187
ENSMUSG00000038700	Hoxb5	homeobox B5 [Source:MGI Symbol;Acc:MGI:96186]	386.999	NA	NA	NA	0.888087	0.863261	NA	NA	NA	NA	NA	NA	-0.162	0.145978	NA	NA	NA	NA	NA	NA
ENSMUSG00000038702	Dsel	dermatan sulfate epimerase-like [Source:MGI Symbol;Acc:MGI:2442948]	1097.47	842.532	781.237	296.545	1	0.890529	1	1	1	1	0.787994	0.525775	0	0.0194363	0	0.00112453	0	0.00316199	0.007	0.0151587
ENSMUSG00000038704	Aspdh	aspartate dehydrogenase domain containing [Source:MGI Symbol;Acc:MGI:1915602]	193.813	51.0466	67.2695	41.2963	0.825531	0.117216	1	0.955162	1	0.762076	1	1	-0.076	-0.266577	0	0.000764636	0	-0.00552615	0	0.000910467
ENSMUSG00000038705	Gmeb2	glucocorticoid modulatory element binding protein 2 [Source:MGI Symbol;Acc:MGI:2652836]	1304.77	766.938	803.218	1297.39	0.780866	0.990013	0.888222	1	1	1	1	0.847045	0.048	0.00261456	-0.003	-0.000604399	0	-0.0064615	0.004	-0.00970792
ENSMUSG00000038708	Golga4	golgi autoantigen, golgin subfamily a, 4 [Source:MGI Symbol;Acc:MGI:1859646]	2662.1	3120.8	2679.02	2855.06	1	0.916615	0.996554	1	1	1	1	0.992103	0.003	0.0131794	0	-0.000121642	0	-0.00158899	-0.003	0.00456108
ENSMUSG00000038712	Mindy1	MINDY lysine 48 deubiquitinase 1 [Source:MGI Symbol;Acc:MGI:1922257]	1443.66	784.838	1005.13	3737.7	1	0.21374	1	0.972288	1	0.930891	0.898113	0.982457	0.045	0.0978244	0	0.00300652	0	0.00611073	0.01	-0.00567288
ENSMUSG00000038717	Atp5l	ATP synthase, H+ transporting, mitochondrial F0 complex, subunit G [Source:MGI Symbol;Acc:MGI:1351597]	1535.96	612.572	919.077	1878.29	1	0.36542	0.982592	1	1	0.813172	1	1	0.013	-0.110059	0.001	0.000459436	0	0.0116698	0.002	-0.000294258
ENSMUSG00000038718	Pbx3	pre B cell leukemia homeobox 3 [Source:MGI Symbol;Acc:MGI:97496]	4694.79	372.485	362.557	1049.12	1	0.13337	1	0.970541	1	0.771629	1	0.000430404	-0.023	0.12841	0	0.000579992	0	0.00944303	0.005	0.237368
ENSMUSG00000038721	Hoxb7	homeobox B7 [Source:MGI Symbol;Acc:MGI:96188]	46.6247	NA	NA	NA	1	1	NA	NA	NA	NA	NA	NA	0.123	-0.210232	NA	NA	NA	NA	NA	NA
ENSMUSG00000038722	Bud31	BUD31 homolog [Source:MGI Symbol;Acc:MGI:2141291]	3866.05	1060.24	1645.25	2757.65	1	0.880343	1	1	1	1	1	0.893137	-0.011	0.0178663	0	0.000619898	0	-0.00249777	0.032	0.00992977
ENSMUSG00000038725	Pkhd1l1	polycystic kidney and hepatic disease 1-like 1 [Source:MGI Symbol;Acc:MGI:2183153]	27.9105	NA	9.47725	NA	1	0.739035	NA	NA	1	1	NA	NA	0.339	0.442021	NA	NA	0	0.000612136	NA	NA
ENSMUSG00000038729	Pakap	paralemmin A kinase anchor protein [Source:MGI Symbol;Acc:MGI:5141924]	4.65858	6.47407	7.70929	15.3701	1	1	0.98809	1	1	1	1	1	0.761	0.119347	0	-0.00020887	0	8.27569e-06	0.001	0.00305692
ENSMUSG00000038732	Mboat1	membrane bound O-acyltransferase domain containing 1 [Source:MGI Symbol;Acc:MGI:2387184]	95.8985	30.2061	100.136	126.996	1	1	1	0.976786	1	0.924026	1	1	0.027	-0.0811671	0	-0.000362426	0	-0.00344281	0.003	-0.00118418
ENSMUSG00000038733	Wdr26	WD repeat domain 26 [Source:MGI Symbol;Acc:MGI:1923825]	6850.48	5458.87	4718.22	3443.75	1	0.876544	1	1	1	0.715835	0.946704	0.670939	0.006	0.0155866	-0.001	-0.00267532	0	-0.0284633	-0.008	-0.0259929
ENSMUSG00000038736	Nudcd1	NudC domain containing 1 [Source:MGI Symbol;Acc:MGI:1914679]	969.573	596.95	855.375	990.197	0.956633	0.811695	0.993926	1	1	0.849015	0.863668	0.637351	0.05	0.0392819	-0.001	-0.00118855	0	-0.0143551	0.011	0.0179905
ENSMUSG00000038738	Shank1	SH3 and multiple ankyrin repeat domains 1 [Source:MGI Symbol;Acc:MGI:3613677]	15234.9	36368.9	21465.5	12308.9	0.843108	0.791791	1	1	1	1	1	0.929718	-0.054	-0.0329284	0.001	0.00349344	0	0.00195538	0.002	-0.00249602
ENSMUSG00000038740	Mvb12b	multivesicular body subunit 12B [Source:MGI Symbol;Acc:MGI:1919793]	9837.64	6226.06	5330.61	4435.45	1	0.534402	0.98809	1	1	0.979288	1	0.892399	0.027	0.0393592	0.003	-0.000168506	0	-0.00634888	-0.005	-0.00730139
ENSMUSG00000038742	Angptl6	angiopoietin-like 6 [Source:MGI Symbol;Acc:MGI:1917976]	448.158	290.589	315.257	426.068	1	0.713887	0.915781	1	1	0.541087	0.946704	0.708545	-0.043	0.0803669	0.002	-0.000985263	0	-0.0202758	0.005	0.0131529
ENSMUSG00000038745	Nlrp6	NLR family, pyrin domain containing 6 [Source:MGI Symbol;Acc:MGI:2141990]	45.2574	43.8133	22.8317	22.5841	1	1	1	1	1	0.687898	1	0.884302	-0.057	0.0131338	0	-0.00022306	0	0.00421004	0.001	0.00712514
ENSMUSG00000038754	Elovl3	elongation of very long chain fatty acids (FEN1/Elo2, SUR4/Elo3, yeast)-like 3 [Source:MGI Symbol;Acc:MGI:1195976]	3.50263	NA	NA	NA	1	1	NA	NA	NA	NA	NA	NA	0.236	-0.300206	NA	NA	NA	NA	NA	NA
ENSMUSG00000038756	Ttll6	tubulin tyrosine ligase-like family, member 6 [Source:MGI Symbol;Acc:MGI:2683461]	98.0896	NA	9.13275	7.81773	1	0.876034	NA	NA	1	1	0.588925	1	0.074	-0.217883	NA	NA	0	0.00130083	0.002	0.00257191
ENSMUSG00000038759	Nup205	nucleoporin 205 [Source:MGI Symbol;Acc:MGI:2141625]	2957.23	570.681	764.993	1037.72	0.956633	0.470242	1	1	1	0.971101	0.91197	0.858607	0.087	0.0616981	0	0.00109566	0	0.00536163	-0.009	-0.00978853
ENSMUSG00000038760	Trhr	thyrotropin releasing hormone receptor [Source:MGI Symbol;Acc:MGI:98824]	239.125	158.383	306.02	15.579	1	0.588109	0.650555	1	1	0.211452	1	1	0.004	0.118345	0.002	0.000684498	0	0.0115356	0.001	0.00360384
ENSMUSG00000038762	Abcf1	ATP-binding cassette, sub-family F (GCN20), member 1 [Source:MGI Symbol;Acc:MGI:1351658]	3856.81	4037.52	3101.75	3065.96	0.888087	0.385895	0.98809	1	1	0.895824	0.788687	0.9534	-0.058	-0.0712946	-0.001	-0.00247678	0	0.0143267	-0.014	0.00110563
ENSMUSG00000038763	Alpk3	alpha-kinase 3 [Source:MGI Symbol;Acc:MGI:2151224]	17.1794	11.9265	14.1983	21.0042	1	1	1	1	1	1	1	1	0.215	-0.261424	0	0.00034219	0	-0.0013664	-0.001	-0.00122392
ENSMUSG00000038764	Ptpn3	protein tyrosine phosphatase, non-receptor type 3 [Source:MGI Symbol;Acc:MGI:105307]	380.778	2444.14	2013.78	854.903	1	0.942263	0.990508	1	1	0.113675	1	0.88455	0.035	-0.0137213	-0.002	-0.000100797	0	-0.112854	0.003	0.00603114
ENSMUSG00000038765	Lmx1b	LIM homeobox transcription factor 1 beta [Source:MGI Symbol;Acc:MGI:1100513]	313.528	21.1248	7.31494	5.6852	0.911353	0.972578	1	1	1	0.894299	1	1	-0.026	0.0124547	0	-0.000248208	0	0.00402684	0	0.00172661
ENSMUSG00000038766	Gabpb2	GA repeat binding protein, beta 2 [Source:MGI Symbol;Acc:MGI:95612]	826.581	293.22	691.834	1652.46	1	0.861824	0.995831	1	1	0.937148	1	0.95123	-0.021	0.0273311	0	0.00120035	0	-0.00545173	-0.002	0.00591968
ENSMUSG00000038773	Kdm3b	KDM3B lysine (K)-specific demethylase 3B [Source:MGI Symbol;Acc:MGI:1923356]	3084.67	1757.94	1797.95	2464.66	1	0.0265338	1	0.961026	1	0.763393	1	0.676018	-0.042	-0.134796	0	-0.00495222	0	-0.0190488	-0.003	-0.0253177
ENSMUSG00000038774	Ascc3	activating signal cointegrator 1 complex subunit 3 [Source:MGI Symbol;Acc:MGI:1925237]	1232.93	653.832	561.443	568.982	0.914741	0.652436	1	1	1	0.907304	0.796843	0.696864	-0.02	-0.0631582	-0.001	0.000486072	0	-0.0071782	-0.005	0.0129723
ENSMUSG00000038775	Vill	villin-like [Source:MGI Symbol;Acc:MGI:1201781]	101.884	346.432	266.859	25.1603	1	1	0.916864	0.00546245	0.0843941	1.83137e-08	1	1	-0.082	0.0289053	0.002	0.467248	0.52	1.11773	0.001	0.00242353
ENSMUSG00000038776	Ephx1	epoxide hydrolase 1, microsomal [Source:MGI Symbol;Acc:MGI:95405]	291.264	1129.86	1015.48	1839.98	1	0.670358	0.941677	0.84079	1	0.465033	1	0.634901	-0.016	0.0958185	0.002	0.00420955	0	0.0336051	0.001	-0.0265601
ENSMUSG00000038777	Sema6c	sema domain, transmembrane domain (TM), and cytoplasmic domain, (semaphorin) 6C [Source:MGI Symbol;Acc:MGI:1338032]	5198.02	845.108	951.576	1199.42	1	0.378712	1	0.952878	1	0.973619	1	0.356509	0.015	0.0799479	0	0.00327387	0	-0.00493822	0.007	0.0487356
ENSMUSG00000038780	Smurf1	SMAD specific E3 ubiquitin protein ligase 1 [Source:MGI Symbol;Acc:MGI:1923038]	3766.17	1947.53	1570.92	908.249	0.849071	0.135035	1	1	1	0.967859	1	0.804944	-0.043	-0.0845273	0	0.000335901	0	0.00727598	0.001	-0.0112905
ENSMUSG00000038781	Stap2	signal transducing adaptor family member 2 [Source:MGI Symbol;Acc:MGI:2147039]	99.2531	24.8756	51.3027	762.928	0.894404	1	0.98809	1	1	0.843636	0.737279	0.00785077	0.096	0.130579	0	0.000322395	0	-0.00531142	0.008	0.238791
ENSMUSG00000038782	1700028J19Rik	RIKEN cDNA 1700028J19 gene [Source:MGI Symbol;Acc:MGI:1917254]	24.1553	34.4098	28.1955	27.1688	1	1	0.909798	1	1	0.881748	1	1	-0.333	-0.353271	0.001	4.53819e-05	0	0.00328529	-0.001	-0.00355132
ENSMUSG00000038784	Cnot4	CCR4-NOT transcription complex, subunit 4 [Source:MGI Symbol;Acc:MGI:1859026]	1183.26	1213.17	996.034	1006.85	0.831881	0.87392	0.971078	1	1	1	1	0.997515	0.047	-0.0247182	-0.002	-0.00384293	0	0.00165506	0	0.000708377
ENSMUSG00000038793	Lefty1	left right determination factor 1 [Source:MGI Symbol;Acc:MGI:107405]	6.19441	25.3721	377.303	63.5458	1	1	1	1	1	0.605272	1	1	-0.407	-0.0444774	0	0.000106992	0	-0.0140973	0.002	0.00167698
ENSMUSG00000038797	Zscan2	zinc finger and SCAN domain containing 2 [Source:MGI Symbol;Acc:MGI:99176]	707.87	361.998	343.777	322.756	0.932043	0.813888	0.98809	1	1	0.936445	0.989358	0.312278	-0.055	0.0259331	0.001	-0.00210884	0	0.00577611	-0.003	-0.0296317
ENSMUSG00000038801	Scgb1c1	secretoglobin, family 1C, member 1 [Source:MGI Symbol;Acc:MGI:2655401]	3.46849	NA	NA	NA	1	1	NA	NA	NA	NA	NA	NA	-0.271	0.704268	NA	NA	NA	NA	NA	NA
ENSMUSG00000038803	Ost4	oligosaccharyltransferase complex subunit 4 (non-catalytic) [Source:MGI Symbol;Acc:MGI:1914945]	1654.77	805.191	1079.99	2013.51	1	0.979842	1	1	1	1	1	0.826005	0.008	-0.00373982	0	0.000123374	0	-0.00482959	0.004	-0.0111308
ENSMUSG00000038805	Six3	sine oculis-related homeobox 3 [Source:MGI Symbol;Acc:MGI:102764]	1620.31	35.5071	16.9285	NA	0.775621	0.640097	0.888222	0.725232	1	0.624461	NA	NA	-0.112	-0.0790713	0	0.000334155	0	-0.00334981	NA	NA
ENSMUSG00000038806	Sde2	SDE2 telomere maintenance homolog (S. pombe) [Source:MGI Symbol;Acc:MGI:2384788]	1295.23	975.004	1057.1	1157.73	0.921256	0.876544	0.993926	0.939149	1	0.99943	1	0.87189	-0.012	0.0207104	0.001	0.00355883	0	-0.000147247	0.001	0.00718677
ENSMUSG00000038807	Rap1gap2	RAP1 GTPase activating protein 2 [Source:MGI Symbol;Acc:MGI:3028623]	2400.62	15351.6	8930.6	6273.92	1	0.93631	1	1	1	0.825427	0.865708	0.766422	-0.015	0.00934004	0.002	0.00456987	0	0.0166114	-0.001	0.0184017
ENSMUSG00000038811	Gngt2	guanine nucleotide binding protein (G protein), gamma transducing activity polypeptide 2 [Source:MGI Symbol;Acc:MGI:893584]	25.4923	61.1018	89.5281	56.7928	1	1	1	1	1	0.868372	1	0.42852	-0.225	-0.0143123	0	-4.98537e-05	0	-0.0035696	0.003	0.0112377
ENSMUSG00000038812	Trmt112	tRNA methyltransferase 11-2 [Source:MGI Symbol;Acc:MGI:1914924]	1193.1	687.974	746.969	1183.41	0.970814	0.993525	1	1	1	0.421995	0.962587	0.816253	-0.032	-0.00198383	0	-0.000731981	0	-0.0361117	-0.005	-0.0118118
ENSMUSG00000038816	Ctnnal1	catenin (cadherin associated protein), alpha-like 1 [Source:MGI Symbol;Acc:MGI:1859649]	750.292	225.471	568.929	993.9	0.902301	0.920469	0.975652	0.873222	1	1	1	0.876043	0.024	-0.0163944	-0.001	-0.00267348	0	-0.000908505	0	-0.00425145
ENSMUSG00000038822	Hace1	HECT domain and ankyrin repeat containing, E3 ubiquitin protein ligase 1 [Source:MGI Symbol;Acc:MGI:2446110]	1195.7	1495.39	1692.1	1236.67	0.860366	0.62705	0.984838	1	1	0.909761	1	0.991877	-0.037	-0.0613748	-0.002	-0.00349325	0	-0.00982255	0.003	-0.00147138
ENSMUSG00000038827	Abitram	actin binding transcription modulator [Source:MGI Symbol;Acc:MGI:2677850]	919.599	759.874	726.47	539.591	0.990026	0.598486	0.963574	1	1	0.937148	0.98717	0.68444	-0.037	-0.0499466	0.002	0.000199393	0	0.00664883	-0.002	0.011243
ENSMUSG00000038828	Tmem214	transmembrane protein 214 [Source:MGI Symbol;Acc:MGI:1916046]	1790.82	1526.55	1375.26	1248.37	1	0.570843	0.955408	1	1	0.959295	1	0.997515	-0.008	-0.0532967	-0.003	-0.00323049	0	0.00734152	0.001	-0.000240132
ENSMUSG00000038831	Ralgps1	Ral GEF with PH domain and SH3 binding motif 1 [Source:MGI Symbol;Acc:MGI:1922008]	5571.82	1987.92	2108.96	1729.77	1	1	1	1	1	0.971101	1	0.9534	0.016	0.00288758	-0.001	-0.001189	0	-0.00338288	0.001	0.00679669
ENSMUSG00000038836	Agbl3	ATP/GTP binding protein-like 3 [Source:MGI Symbol;Acc:MGI:1923473]	859.269	263.022	488.715	1007.82	0.65495	0.689497	0.961727	1	1	0.969533	1	0.95603	-0.083	-0.0517913	0.001	0.000781981	0	-0.0040759	0.006	-0.00372054
ENSMUSG00000038838	Vars2	valyl-tRNA synthetase 2, mitochondrial [Source:MGI Symbol;Acc:MGI:1916165]	1421.33	893.586	865.863	803.993	1	0.460916	0.893017	0.983632	1	1	0.59884	0.803658	-0.024	0.0774168	0.003	0.00223464	0	0.00222904	-0.019	-0.0124458
ENSMUSG00000038840	Birc7	baculoviral IAP repeat-containing 7 (livin) [Source:MGI Symbol;Acc:MGI:2676458]	4.68584	NA	16.2741	69.6183	1	1	NA	NA	1	0.695382	1	0.984259	0.024	0.238308	NA	NA	0	0.00486438	0.003	0.00470571
ENSMUSG00000038843	Gcnt1	glucosaminyl (N-acetyl) transferase 1, core 2 [Source:MGI Symbol;Acc:MGI:95676]	71.0492	119.314	137.387	502.585	0.827895	1	1	1	1	0.870025	0.556208	0.0337553	0.251	0.0234273	0	0.000250065	0	0.00469092	0.013	0.243339
ENSMUSG00000038844	Kif16b	kinesin family member 16B [Source:MGI Symbol;Acc:MGI:1098240]	324.633	522.376	465.995	503.496	0.849203	0.912087	0.949694	0.999782	1	0.903354	0.884192	1	-0.048	-0.018832	-0.001	-0.00209814	0	0.00589024	0.005	-0.00097234
ENSMUSG00000038845	Phb	prohibitin [Source:MGI Symbol;Acc:MGI:97572]	2682.84	1698.81	2128.41	3079.47	0.882059	0.384566	1	1	1	1	1	0.833803	-0.088	-0.067482	-0.001	-0.000267493	0	0.00249156	-0.003	-0.0139543
ENSMUSG00000038848	Ythdf1	YTH N6-methyladenosine RNA binding protein 1 [Source:MGI Symbol;Acc:MGI:1917431]	2556.81	2078.07	2173.48	2775.24	1	0.770763	0.993926	1	1	1	1	0.850979	0.023	0.0317399	-0.002	0.00317413	0	-0.00187809	-0.008	-0.0100512
ENSMUSG00000038855	Itpkb	inositol 1,4,5-trisphosphate 3-kinase B [Source:MGI Symbol;Acc:MGI:109235]	835.646	1734.87	1811.8	5334.25	1	0.962726	0.983783	1	1	1	1	0.133021	0.004	-0.00989669	0.002	-8.67465e-05	0	-0.00214632	0.004	0.0984499
ENSMUSG00000038859	Baiap2l1	BAI1-associated protein 2-like 1 [Source:MGI Symbol;Acc:MGI:1914148]	43.7872	26.8891	38.9433	33.6806	1	1	1	0.877122	1	0.580559	1	0.889684	-0.157	-0.155571	0	0.00092541	0	-0.00401784	0.001	-0.00550498
ENSMUSG00000038860	Garnl3	GTPase activating RANGAP domain-like 3 [Source:MGI Symbol;Acc:MGI:2139309]	2973.65	3781.76	1816.51	8247.61	1	0.437594	0.940432	0.820907	1	0.310907	0.705624	0.578008	-0.006	-0.0621799	-0.002	0.0102494	0	0.0581994	-0.008	-0.0320432
ENSMUSG00000038861	Pi4kb	phosphatidylinositol 4-kinase beta [Source:MGI Symbol;Acc:MGI:1334433]	1840.72	1417.54	1802.8	2416.54	1	0.73003	0.955408	1	1	0.967859	0.934387	0.864363	-0.014	-0.0387634	-0.003	-0.00330259	0	0.00597904	-0.017	-0.0133294
ENSMUSG00000038866	Zcchc2	zinc finger, CCHC domain containing 2 [Source:MGI Symbol;Acc:MGI:2444114]	830.509	937.915	753.91	725.85	0.926499	0.361575	0.483551	1	1	0.794344	0.824987	0.464897	-0.059	-0.117706	-0.006	-0.00300287	0	-0.0142975	-0.007	0.0331853
ENSMUSG00000038871	Bpgm	2,3-bisphosphoglycerate mutase [Source:MGI Symbol;Acc:MGI:1098242]	3010.93	2132.19	3087.77	4456.65	1	0.000680024	1	0.987753	1	0.588908	0.873347	0.948756	-0.054	-0.173791	-0.002	-0.00464877	0	-0.0177585	0.004	-0.00515746
ENSMUSG00000038872	Zfhx3	zinc finger homeobox 3 [Source:MGI Symbol;Acc:MGI:99948]	2554.21	158.793	102.978	54.2176	1	0.339287	0.520735	1	1	0.955719	1	1	-0.071	-0.114009	0.31	0.000241448	0	-0.00196268	0.001	-0.000661647
ENSMUSG00000038876	Rnf146	ring finger protein 146 [Source:MGI Symbol;Acc:MGI:1915281]	1008.34	839.386	1064.06	1339.97	0.914546	0.962067	0.926824	0.925782	1	0.967299	1	1	0.016	0.00765419	-0.002	-0.00422196	0	-0.00676408	0.004	1.29833e-06
ENSMUSG00000038879	Nipal2	NIPA-like domain containing 2 [Source:MGI Symbol;Acc:MGI:1924488]	250.18	143.306	190.246	855.79	0.652219	0.503936	0.963574	1	1	0.498331	1	0.839874	-0.148	-0.140592	0.001	2.85217e-05	0	-0.0146798	0.001	-0.0110722
ENSMUSG00000038880	Mrps34	mitochondrial ribosomal protein S34 [Source:MGI Symbol;Acc:MGI:1930188]	915.155	971.685	1197.78	1624.48	0.758818	0.93552	0.98809	1	1	0.884445	1	0.781397	-0.063	-0.00838578	-0.003	-8.90667e-05	0	-0.0106343	0.005	-0.013284
ENSMUSG00000038884	Shfl	shiftless antiviral inhibitor of ribosomal frameshifting [Source:MGI Symbol;Acc:MGI:2441788]	675.117	995.182	1528.01	1396	1	0.320461	0.98809	1	1	0.943465	1	0.858764	-0.033	0.154014	-0.001	-0.00154138	0	0.0043623	0.001	0.00928157
ENSMUSG00000038886	Man2a2	mannosidase 2, alpha 2 [Source:MGI Symbol;Acc:MGI:2150656]	4453.24	6427.86	6682.51	7859.82	1	0.953649	0.97284	1	1	0.989976	0.936933	0.963376	-0.027	-0.00108176	0.003	0.00265697	0	0.0034239	-0.009	-0.00376576
ENSMUSG00000038888	Ctu1	cytosolic thiouridylase subunit 1 [Source:MGI Symbol;Acc:MGI:2385277]	962.988	387.474	346.025	361.431	1	0.911008	1	1	1	0.693329	1	0.92997	-0.049	-0.0170612	0	-0.00157395	0	0.0135612	-0.004	-0.0031358
ENSMUSG00000038893	Fam117a	family with sequence similarity 117, member A [Source:MGI Symbol;Acc:MGI:2144564]	153.843	129.537	227.4	529.433	1	1	0.989636	1	1	0.960214	1	0.553789	-0.033	-0.110649	0.001	-0.000184436	0	-0.00184903	-0.002	0.0193032
ENSMUSG00000038894	Irs2	insulin receptor substrate 2 [Source:MGI Symbol;Acc:MGI:109334]	1705.22	2348.97	2016.89	1797.04	1	0.291947	1	0.770707	1	0.909761	0.959179	0.969107	0.025	0.0995502	0	0.00483116	0	0.0120079	-0.005	-0.00201178
ENSMUSG00000038895	Zfp653	zinc finger protein 653 [Source:MGI Symbol;Acc:MGI:2442362]	839.307	473.671	535.905	636.124	0.906263	0.650301	1	1	1	0.662383	0.796843	0.798583	-0.023	-0.0646783	0.001	-0.000553996	0	-0.0178011	0.007	0.00693649
ENSMUSG00000038900	Rpl12	ribosomal protein L12 [Source:MGI Symbol;Acc:MGI:98002]	17700.9	5046.5	5988.02	6046.15	1	0.688763	0.98809	1	1	1	0.754963	0.785006	0.017	-0.0432605	0	-0.00351411	0	0.00244457	0.005	-0.0098899
ENSMUSG00000038902	Pogz	pogo transposable element with ZNF domain [Source:MGI Symbol;Acc:MGI:2442117]	4433.84	1889.06	1614.85	1635.72	0.945473	0.445872	1	1	1	0.900747	0.71463	0.762522	0.038	0.0508593	0	-0.0016137	0	0.0208224	-0.012	0.0159821
ENSMUSG00000038903	Ccdc68	coiled-coil domain containing 68 [Source:MGI Symbol;Acc:MGI:3612676]	12.3489	NA	9.84391	NA	1	1	NA	NA	1	1	NA	NA	0.272	0.0610434	NA	NA	0	0.00215266	NA	NA
ENSMUSG00000038909	Kat7	K(lysine) acetyltransferase 7 [Source:MGI Symbol;Acc:MGI:2182799]	2596.74	3415.93	2730.51	2977.28	1	0.418546	0.909798	1	1	0.883468	0.456696	0.848456	0.055	0.0685308	0.003	-0.0017495	0	-0.0126097	-0.063	-0.00977018
ENSMUSG00000038910	Plcl2	phospholipase C-like 2 [Source:MGI Symbol;Acc:MGI:1352756]	1987.61	3460.49	2510.21	1757.91	1	0.596662	0.822054	1	1	0.997015	0.122837	0.773726	-0.05	-0.0454942	-0.004	-0.00447397	0	-0.00444332	-0.234	-0.0178364
ENSMUSG00000038914	Dido1	death inducer-obliterator 1 [Source:MGI Symbol;Acc:MGI:1344352]	3125.39	1802.66	1834.7	2245.83	1	1	0.976266	1	1	0.819521	1	0.976002	-0.057	-0.0135706	-0.002	-0.000633507	0	-0.0147962	-0.002	0.00469505
ENSMUSG00000038916	Soga3	SOGA family member 3 [Source:MGI Symbol;Acc:MGI:1914662]	4529.62	2515.43	2179.4	1572.46	1	0.166178	0.865219	1	1	0.659686	1	0.714891	-0.042	0.116988	-0.005	-0.00303759	0	-0.0288955	-0.003	-0.0205579
ENSMUSG00000038917	3930402G23Rik	RIKEN cDNA 3930402G23 gene [Source:MGI Symbol;Acc:MGI:1921277]	43.6002	21.0236	7.25333	9.4069	0.672217	0.544632	0.98809	1	1	1	1	1	-0.415	-0.404348	0	2.54471e-05	0	0.00129314	0	-0.000521173
ENSMUSG00000038925	E330034G19Rik	RIKEN cDNA E330034G19 gene [Source:MGI Symbol;Acc:MGI:2145557]	NA	NA	NA	5.87504	NA	NA	NA	NA	NA	NA	1	1	NA	NA	NA	NA	NA	NA	0	0.00146198
ENSMUSG00000038930	Rccd1	RCC1 domain containing 1 [Source:MGI Symbol;Acc:MGI:2444156]	736.957	115.63	253.294	311.44	1	0.65384	0.921144	0.609552	1	0.987058	1	0.603769	-0.002	0.071667	-0.001	-0.00248615	0	-0.00235515	-0.001	-0.0115879
ENSMUSG00000038932	Tcfl5	transcription factor-like 5 (basic helix-loop-helix) [Source:MGI Symbol;Acc:MGI:2672878]	195.329	102.48	17.6568	23.6355	0.788773	0.0482713	0.974605	1	1	0.874286	1	0.535392	-0.103	-0.33226	0.002	0.000709322	0	0.00293859	0	-0.00739376
ENSMUSG00000038936	Sccpdh	saccharopine dehydrogenase (putative) [Source:MGI Symbol;Acc:MGI:1924486]	4086.33	3596.74	2904.01	5960.4	0.772359	0.100029	0.374474	0.958963	1	1	0.712014	0.899574	-0.067	-0.100323	-0.134	-0.00436868	0	-0.00294392	0.011	-0.010294
ENSMUSG00000038943	Prc1	protein regulator of cytokinesis 1 [Source:MGI Symbol;Acc:MGI:1858961]	1040.11	43.4722	80.3358	123.999	0.767674	0.105554	0.946623	0.757374	1	0.96051	1	0.902654	0.067	0.155853	-0.001	-0.00102993	0	-0.00205229	0	-0.00319989
ENSMUSG00000038949	Cnst	consortin, connexin sorting protein [Source:MGI Symbol;Acc:MGI:2445141]	1862.27	1726.62	1515.42	3199.63	1	0.936136	1	1	1	1	0.815716	1	0.05	0.00955125	0	0.00306625	0	-0.0020281	-0.01	-0.00297903
ENSMUSG00000038954	Supt3	SPT3, SAGA and STAGA complex component [Source:MGI Symbol;Acc:MGI:1923723]	589.403	389.799	401.368	374.55	0.952817	0.961595	1	0.955162	1	0.82199	0.892038	0.803658	0.045	-0.0100396	-0.001	-0.00275226	0	0.00917909	-0.003	-0.00844544
ENSMUSG00000038957	Edc3	enhancer of mRNA decapping 3 [Source:MGI Symbol;Acc:MGI:2142951]	1348.11	991.569	1039.42	1316.67	1	0.733908	1	1	1	1	1	1	0.009	-0.0392753	0.001	0.000296647	0	0.00187169	-0.005	0.00274393
ENSMUSG00000038963	Slco4a1	solute carrier organic anion transporter family, member 4a1 [Source:MGI Symbol;Acc:MGI:1351866]	88.3451	52.8939	74.2735	679.487	0.935528	1	0.998224	1	1	0.872598	0.788687	0.938092	0.128	0.0779421	0.001	-0.000490232	0	-0.00325294	-0.009	-0.00429464
ENSMUSG00000038965	Ube2l3	ubiquitin-conjugating enzyme E2L 3 [Source:MGI Symbol;Acc:MGI:109240]	4869.19	5632.33	5040.37	5774.23	0.798594	0.71531	1	1	1	0.312472	0.798202	0.740489	0.051	0.0322894	-0.001	-0.000781711	0	-0.0617325	-0.007	-0.0164931
ENSMUSG00000038967	Pdk2	pyruvate dehydrogenase kinase, isoenzyme 2 [Source:MGI Symbol;Acc:MGI:1343087]	915.188	6008.75	4605.46	9359.1	1	0.689563	0.843771	1	1	0.833022	0.784096	0.76673	0.002	0.0397148	0.007	1.49274e-05	0	0.0140396	-0.005	-0.00314336
ENSMUSG00000038970	Lmtk2	lemur tyrosine kinase 2 [Source:MGI Symbol;Acc:MGI:3036247]	2837.86	6835.44	3899.61	2670.99	0.917566	0.365807	1	1	1	0.803954	1	0.83334	-0.064	-0.0814472	-0.112	-0.00352285	0	0.0171565	0.001	-0.0156621
ENSMUSG00000038975	Rabggtb	Rab geranylgeranyl transferase, b subunit [Source:MGI Symbol;Acc:MGI:99537]	1850.62	1233.52	1591.03	2580.19	1	0.71523	1	1	1	0.99058	0.878749	0.943228	0.007	-0.0354278	0	-0.000982054	0	0.00376496	-0.01	-0.00873692
ENSMUSG00000038976	Ppp1r9b	protein phosphatase 1, regulatory subunit 9B [Source:MGI Symbol;Acc:MGI:2387581]	13086	76794.3	67431.2	23924.3	1	0.801838	1	0.9604	1	0.529145	1	0.92997	-0.011	0.0487851	0.003	-0.00675798	0	-0.0394104	-0.001	0.00483937
ENSMUSG00000038982	Bloc1s5	biogenesis of lysosomal organelles complex-1, subunit 5, muted [Source:MGI Symbol;Acc:MGI:2178598]	1239.4	732.079	1000.78	1774.8	0.926499	0.98297	1	1	1	0.937148	0.96824	0.959898	-0.008	0.0032514	0	-0.000650207	0	-0.00679266	0.014	0.00226481
ENSMUSG00000038984	Tspyl5	testis-specific protein, Y-encoded-like 5 [Source:MGI Symbol;Acc:MGI:2442458]	1478.73	1867.94	1375.72	861.151	1	1	1	1	1	0.561854	0.788687	0.92487	-0.001	0.0100447	-0.001	0.00349497	0	0.0416432	-0.011	-0.00518733
ENSMUSG00000038987	Cfap157	cilia and flagella associated protein 157 [Source:MGI Symbol;Acc:MGI:2447809]	79.4349	88.2544	67.9567	56.695	0.97083	1	1	0.964546	1	1	1	1	0.132	-0.0270858	0	0.000746588	0	-0.00028549	0	-0.00122512
ENSMUSG00000038990	Cables2	CDK5 and Abl enzyme substrate 2 [Source:MGI Symbol;Acc:MGI:2182335]	2724.63	1163.22	1234.31	1143.95	1	0.966762	0.97284	1	1	0.990041	1	0.725771	0.062	-0.00427692	-0.002	-0.0016628	0	0.00309594	-0.002	0.0156624
ENSMUSG00000038991	Txndc5	thioredoxin domain containing 5 [Source:MGI Symbol;Acc:MGI:2145316]	2618.15	2550.99	2509.14	2433.93	1	0.585601	1	0.937753	1	0.964545	1	0.56888	-0.046	-0.0572551	0.001	-0.00739051	0	0.00674643	-0.002	-0.032414
ENSMUSG00000038997	Asb17	ankyrin repeat and SOCS box-containing 17 [Source:MGI Symbol;Acc:MGI:1914022]	4.76745	NA	NA	NA	1	1	NA	NA	NA	NA	NA	NA	0.013	-0.243227	NA	NA	NA	NA	NA	NA
ENSMUSG00000039000	Ube3c	ubiquitin protein ligase E3C [Source:MGI Symbol;Acc:MGI:2140998]	4913.96	4026.11	3949.56	3741.27	1	0.732427	0.908198	1	1	0.795812	0.737279	0.205932	0.011	0.0251862	-0.006	0.00336454	0	-0.0172791	-0.021	-0.0737829
ENSMUSG00000039001	Rps21	ribosomal protein S21 [Source:MGI Symbol;Acc:MGI:1913731]	11471.1	6787.22	7358.59	7622.21	0.917566	0.0314978	1	1	1	0.937148	1	0.818405	-0.048	-0.164963	0.003	0.000418156	0	0.00329671	0.002	-0.00712632
ENSMUSG00000039004	Bmp6	bone morphogenetic protein 6 [Source:MGI Symbol;Acc:MGI:88182]	458.592	676.701	516.501	644.208	0.895883	0.952351	0.624488	1	1	0.763609	0.802506	0.299318	-0.039	0.0138997	0.004	-0.000972786	0	0.0108016	-0.007	-0.0413464
ENSMUSG00000039005	Tlr4	toll-like receptor 4 [Source:MGI Symbol;Acc:MGI:96824]	44.948	65.9688	70.6225	105.485	0.96004	0.750163	1	0.955162	1	0.982797	1	1	0.186	0.336478	0.001	0.00128432	0	-0.00138998	0	-0.005529
ENSMUSG00000039007	Cpq	carboxypeptidase Q [Source:MGI Symbol;Acc:MGI:1889205]	367.355	727.317	714.792	1119.66	0.876332	0.627031	1	1	1	1	1	0.97766	-0.094	-0.0818281	0	0.00198215	0	-0.000909387	0.006	0.00164895
ENSMUSG00000039013	Siglecf	sialic acid binding Ig-like lectin F [Source:MGI Symbol;Acc:MGI:2681107]	13.7666	19.3823	25.2486	7.68204	1	0.613693	1	1	1	0.711256	1	1	0.445	1.16239	0	0.000682289	0	0.0063144	0.001	0.000487782
ENSMUSG00000039016	Timm8b	translocase of inner mitochondrial membrane 8B [Source:MGI Symbol;Acc:MGI:1353424]	4503.91	1832.54	2878.4	4475.9	1	0.25355	0.975652	1	1	1	1	0.797535	-0.027	-0.103811	-0.002	-0.00323061	0	-0.00095614	0.003	-0.0124711
ENSMUSG00000039018	Mtg1	mitochondrial ribosome-associated GTPase 1 [Source:MGI Symbol;Acc:MGI:2685015]	624.635	611.021	763.223	718.12	1	0.932606	0.972997	1	1	0.862541	0.933847	0.900857	-0.045	-0.014947	-0.001	-0.000613385	0	-0.00941122	0.002	0.00579095
ENSMUSG00000039021	Ttc16	tetratricopeptide repeat domain 16 [Source:MGI Symbol;Acc:MGI:2443048]	73.4846	10.736	23.1873	26.2288	1	0.821093	1	1	1	1	1	1	-0.086	-0.253502	0	-7.43008e-05	0	-0.00125261	0.002	0.00234605
ENSMUSG00000039031	Arhgap18	Rho GTPase activating protein 18 [Source:MGI Symbol;Acc:MGI:1921160]	676.7	223.204	281.736	184.719	0.881422	0.868547	0.874284	1	1	0.857362	0.988083	0.79642	-0.072	0.0322017	-0.002	0.00086294	0	0.00425498	0.001	0.0106637
ENSMUSG00000039032	Tsga13	testis specific gene A13 [Source:MGI Symbol;Acc:MGI:1891413]	13.0428	3.65088	NA	NA	1	1	1	1	NA	NA	NA	NA	0.538	0.631116	0	-0.000164916	NA	NA	NA	NA
ENSMUSG00000039033	Tasp1	taspase, threonine aspartase 1 [Source:MGI Symbol;Acc:MGI:1923062]	750.66	784.514	934.161	946.176	0.849071	0.489581	1	1	1	0.913682	1	0.781867	0.042	0.082905	-0.001	-0.000728734	0	0.00765616	-0.003	-0.0121018
ENSMUSG00000039037	St6galnac5	ST6 (alpha-N-acetyl-neuraminyl-2,3-beta-galactosyl-1,3)-N-acetylgalactosaminide alpha-2,6-sialyltransferase 5 [Source:MGI Symbol;Acc:MGI:1349471]	2999.58	3902.91	7169.85	186.985	1	0.279021	1	1	1	0.891867	1	1	-0.01	0.0942703	0	-0.00243659	0	-0.00929329	0.001	-0.00475193
ENSMUSG00000039041	Adrm1	adhesion regulating molecule 1 [Source:MGI Symbol;Acc:MGI:1929289]	2117.29	1895.11	1744.09	2098.25	1	0.851935	1	1	1	0.987386	0.646926	0.523449	-0.003	-0.0205808	-0.001	-0.00119586	0	0.00337319	-0.019	-0.0366245
ENSMUSG00000039043	Arpin	actin-related protein 2/3 complex inhibitor [Source:MGI Symbol;Acc:MGI:1917670]	701.395	587.171	788.177	1348.6	1	0.484542	0.629511	1	1	0.923206	1	0.609575	0.009	0.0761353	0.004	0.0021727	0	0.0088263	-0.004	0.0288849
ENSMUSG00000039046	Usp6nl	USP6 N-terminal like [Source:MGI Symbol;Acc:MGI:2138893]	1715.36	1125.56	891.055	2119.69	1	0.621915	1	1	1	0.901382	1	1	-0.042	-0.0537942	0	0.000328126	0	0.00998741	0.001	0.000817137
ENSMUSG00000039047	Pigk	phosphatidylinositol glycan anchor biosynthesis, class K [Source:MGI Symbol;Acc:MGI:1913863]	1364.81	2424.01	2070.76	2491.94	0.938335	0.475622	0.907314	1	1	1	0.941279	0.769467	-0.005	-0.0776242	0.003	0.000782095	0	-0.000521923	-0.008	-0.0174818
ENSMUSG00000039048	Foxred1	FAD-dependent oxidoreductase domain containing 1 [Source:MGI Symbol;Acc:MGI:2446262]	1414.05	840.886	1168.4	1346.37	1	0.816363	0.97284	0.975222	1	0.713678	1	0.810627	0.018	0.0283639	0.003	0.0023157	0	-0.0175415	-0.005	-0.0124213
ENSMUSG00000039050	Osbpl2	oxysterol binding protein-like 2 [Source:MGI Symbol;Acc:MGI:2442832]	2734.6	2291.02	2187.55	3105.66	1	0.895117	1	1	1	1	0.737279	0.797863	0.005	0.0241651	-0.001	-0.00345615	0	-0.00102523	-0.015	-0.0195626
ENSMUSG00000039055	Eme1	essential meiotic structure-specific endonuclease 1 [Source:MGI Symbol;Acc:MGI:3576783]	110.868	NA	5.68028	4.16174	0.902301	0.639004	NA	NA	1	1	0.595726	1	0.072	0.218354	NA	NA	0	-0.000885774	0.001	0.00170934
ENSMUSG00000039057	Myo16	myosin XVI [Source:MGI Symbol;Acc:MGI:2685951]	3289.26	1648	632.675	820.483	0.808863	0.437594	1	1	1	0.881748	0.795168	0.808056	-0.067	-0.076768	0	0.000272406	0	0.00902548	-0.005	-0.00889374
ENSMUSG00000039058	Ak5	adenylate kinase 5 [Source:MGI Symbol;Acc:MGI:2677491]	1043.2	10010.9	9817.3	360.889	0.587335	0.15857	1	1	1	0.860084	0.588925	0.715354	-0.099	-0.13415	-0.004	-0.00202094	0	-0.0033326	-0.01	-0.0108975
ENSMUSG00000039059	Hrh3	histamine receptor H3 [Source:MGI Symbol;Acc:MGI:2139279]	364.97	4899.19	1980.23	583.895	0.777381	0.213914	0.865219	1	1	0.428174	1	0.545973	0.14	0.184182	0.003	0.000664501	0	0.0339274	-0.002	-0.0232264
ENSMUSG00000039062	Anpep	alanyl (membrane) aminopeptidase [Source:MGI Symbol;Acc:MGI:5000466]	189.556	283.131	153.747	108.845	0.788773	0.906377	0.98809	1	1	0.82654	1	1	0.194	0.0614307	0.001	-0.000455168	0	0.00504719	0.004	-0.00118989
ENSMUSG00000039063	Echdc3	enoyl Coenzyme A hydratase domain containing 3 [Source:MGI Symbol;Acc:MGI:1915106]	31.135	31.6926	49.5324	147.825	1	0.57146	0.978486	1	1	1	0.860716	1	0.462	0.502535	0	-0.000185978	0	0.000774979	0.004	0.00284866
ENSMUSG00000039065	Atpsckmt	ATP synthase C subunit lysine N-methyltransferase [Source:MGI Symbol;Acc:MGI:1915323]	550.387	213.225	327.265	514.58	0.307433	0.38974	0.937352	1	1	1	1	0.947874	-0.176	-0.11015	-0.002	-0.000286496	0	-0.000709421	0.001	0.00262049
ENSMUSG00000039067	Psmd7	proteasome (prosome, macropain) 26S subunit, non-ATPase, 7 [Source:MGI Symbol;Acc:MGI:1351511]	5078.49	4129	4594.98	5147.69	0.547007	0.528146	1	1	1	0.949806	1	0.773185	-0.091	-0.0526053	0	0.000176677	0	0.00887915	0.003	0.0164527
ENSMUSG00000039068	Zzz3	zinc finger, ZZ domain containing 3 [Source:MGI Symbol;Acc:MGI:1920453]	2913.33	1605.59	1856.94	1985.29	1	0.849062	0.98809	1	1	0.886106	1	0.907658	-0.032	0.0202022	-0.002	-0.00248814	0	-0.0170877	-0.005	0.00606199
ENSMUSG00000039069	Mtg2	mitochondrial ribosome associated GTPase 2 [Source:MGI Symbol;Acc:MGI:106565]	876.407	312.334	427.546	762.693	1	0.922055	0.941841	1	1	1	0.897465	0.978088	-0.026	-0.0177703	0.002	0.00184743	0	5.51362e-05	0.008	0.00156663
ENSMUSG00000039070	Cpa4	carboxypeptidase A4 [Source:MGI Symbol;Acc:MGI:1919041]	37.9092	6.66195	5.83914	NA	1	1	1	1	1	1	NA	NA	-0.006	-0.0495392	0	-0.000191566	0	0.00102478	NA	NA
ENSMUSG00000039079	Trhr2	thyrotropin releasing hormone receptor 2 [Source:MGI Symbol;Acc:MGI:2177284]	20.496	54.4297	22.5418	NA	1	0.533098	0.72108	0.0129421	1	1	NA	NA	-0.233	-0.806002	0.001	0.909882	0	-7.64718e-05	NA	NA
ENSMUSG00000039081	Zfp503	zinc finger protein 503 [Source:MGI Symbol;Acc:MGI:1353644]	1091.21	155.511	263.51	105.681	0.71561	0.936136	0.759476	1	1	0.937649	1	0.553789	-0.181	-0.0319364	0.002	0.000378685	0	0.00268614	-0.003	-0.0136938
ENSMUSG00000039084	Chad	chondroadherin [Source:MGI Symbol;Acc:MGI:1096866]	14.7336	7.41251	10.3386	18.3269	1	1	1	1	1	1	1	1	0.326	0.548008	0	0.00040639	0	0.000180541	0	0.000444939
ENSMUSG00000039086	Ss18l1	SS18, nBAF chromatin remodeling complex subunit like 1 [Source:MGI Symbol;Acc:MGI:2444061]	4935.6	1783.71	2018.7	1484.43	1	0.92375	0.64381	0.585626	1	0.945627	1	0.792555	0.011	-0.00384335	-0.006	-0.00800171	0	-0.00636599	-0.007	-0.0140279
ENSMUSG00000039087	Rreb1	ras responsive element binding protein 1 [Source:MGI Symbol;Acc:MGI:2443664]	560.943	330.472	1454.83	1046.36	0.896481	0.170089	1	0.976786	1	0.823808	1	0.02916	0.071	0.179033	0	-0.00205816	0	-0.00839575	0.002	-0.204891
ENSMUSG00000039089	L3mbtl3	L3MBTL3 histone methyl-lysine binding protein [Source:MGI Symbol;Acc:MGI:2143628]	2400.79	1156.61	729.932	349.797	1	0.445872	0.971078	0.435985	1	0.873161	0.977925	0.898258	-0.01	-0.061842	-0.003	-0.0100185	0	-0.0103953	-0.005	0.000918126
ENSMUSG00000039092	Sptlc3	serine palmitoyltransferase, long chain base subunit 3 [Source:MGI Symbol;Acc:MGI:2444678]	14.4745	NA	4.41809	7.10762	1	1	NA	NA	1	0.946059	1	1	0.236	0.254529	NA	NA	0	0.00155215	0	0.000595251
ENSMUSG00000039095	En2	engrailed 2 [Source:MGI Symbol;Acc:MGI:95390]	583.759	6.70873	71.8643	4776.07	0.365225	0.100537	0.786277	0.57146	1	0.932882	1	0.907529	0.389	0.432373	0	1.26601	0	-0.00030034	0.001	-0.00774262
ENSMUSG00000039096	Rsad1	radical S-adenosyl methionine domain containing 1 [Source:MGI Symbol;Acc:MGI:3039628]	726.637	424.318	465.888	927.199	0.857602	0.947395	1	1	1	0.00980654	0.987932	0.847032	0.044	0.0128799	0	0.00180206	0	0.294003	0.004	0.00753343
ENSMUSG00000039097	Rln1	relaxin 1 [Source:MGI Symbol;Acc:MGI:97931]	130.687	10.7945	37.2014	10.7367	1	1	1	1	1	0.846229	1	1	0.009	0.0011814	0	-0.000419233	0	0.00478537	0	-0.00354081
ENSMUSG00000039098	Gm9767	predicted gene 9767 [Source:MGI Symbol;Acc:MGI:3704352]	9.59221	7.08223	7.57328	NA	1	1	1	1	1	1	NA	NA	0.479	0.859527	0	-0.000176483	0	0.0023283	NA	NA
ENSMUSG00000039099	Wdr93	WD repeat domain 93 [Source:MGI Symbol;Acc:MGI:3646885]	27.2707	4.00714	13.3279	20.7241	1	1	1	1	1	1	1	1	-0.294	-0.401192	0	-0.000107065	0	0.000221667	-0.002	0.00174072
ENSMUSG00000039100	Marchf6	membrane associated ring-CH-type finger 6 [Source:MGI Symbol;Acc:MGI:2442773]	11955.1	14031.8	10045.4	7213.28	1	0.290044	1	1	1	0.998791	0.982041	0.525775	-0.05	-0.087068	0	0.000335095	0	0.00207956	-0.012	-0.0361495
ENSMUSG00000039103	Nexn	nexilin [Source:MGI Symbol;Acc:MGI:1916060]	315.849	117	88.6872	676.943	0.926499	0.756839	0.786738	1	1	0.863666	0.786183	0.635549	0.002	-0.0617508	0.001	0.000722111	0	-0.00337268	-0.007	0.00969082
ENSMUSG00000039105	Atp6v1g1	ATPase, H+ transporting, lysosomal V1 subunit G1 [Source:MGI Symbol;Acc:MGI:1913540]	6878.31	2536.85	3478.13	6405.51	1	0.98432	1	1	1	0.876275	0.654056	0.495697	-0.038	0.00361009	-0.001	-0.00207932	0	0.0127737	0.013	-0.0405413
ENSMUSG00000039106	Htr5a	5-hydroxytryptamine (serotonin) receptor 5A [Source:MGI Symbol;Acc:MGI:96283]	407.932	814.766	503.412	205.633	0.850167	0.67666	1	1	1	0.839353	0.833663	1	0.066	0.086045	0	-0.00121823	0	0.00677149	-0.003	0.00179345
ENSMUSG00000039108	Lsm14b	LSM family member 14B [Source:MGI Symbol;Acc:MGI:3040677]	6161.47	3008.58	2519.66	2686.23	1	0.940417	1	1	1	0.932882	1	0.611169	-0.014	-0.0102118	-0.001	-0.00331298	0	0.0118639	-0.004	-0.0290094
ENSMUSG00000039109	F13a1	coagulation factor XIII, A1 subunit [Source:MGI Symbol;Acc:MGI:1921395]	515.432	146.798	99.6935	80.6901	0.892284	0.967922	0.97284	0.975301	1	0.671306	1	1	-0.062	-0.00568375	-0.001	-0.001299	0	0.00832582	-0.003	0.00106192
ENSMUSG00000039110	Mycbpap	MYCBP associated protein [Source:MGI Symbol;Acc:MGI:2388726]	151.794	33.4533	44.3222	97.1518	0.860366	1	1	1	1	0.939397	1	1	0.091	-0.0161006	0	-0.000602286	0	-0.000815836	-0.002	0.000460605
ENSMUSG00000039114	Nrn1	neuritin 1 [Source:MGI Symbol;Acc:MGI:1915654]	1282.07	5398.83	4604.59	2653.65	0.608971	0.344105	0.558781	1	1	0.656634	1	0.217606	0.11	0.0974128	-0.007	0.00167749	0	-0.0261689	0.001	0.0783128
ENSMUSG00000039115	Itga9	integrin alpha 9 [Source:MGI Symbol;Acc:MGI:104756]	216.405	254.125	191.804	98.5507	0.808863	0.824902	0.779796	0.975222	1	0.933434	1	0.698708	-0.152	-0.0634108	0.003	0.00163127	0	-0.000611429	-0.001	-0.0102413
ENSMUSG00000039116	Adgrg6	adhesion G protein-coupled receptor G6 [Source:MGI Symbol;Acc:MGI:1916151]	119.504	195.279	62.3475	111.278	0.803898	0.404644	0.624488	0.746698	1	1	1	0.398534	0.207	0.340583	0.003	0.00308249	0	0.000311652	0.003	0.0152944
ENSMUSG00000039117	Taf4	TATA-box binding protein associated factor 4 [Source:MGI Symbol;Acc:MGI:2152346]	1619.56	547.734	731.568	993.645	0.943995	0.940891	1	1	1	0.8201	1	0.75887	0.036	0.0226986	0	-0.00070962	0	-0.0115427	0.005	0.0141164
ENSMUSG00000039126	Prune2	prune homolog 2 [Source:MGI Symbol;Acc:MGI:1925004]	645.479	3111.8	2716.71	8723.5	1	0.734566	0.955408	1	1	0.525222	0.656689	0.912778	-0.015	0.0482886	0.001	-0.000953152	0	0.0446187	-0.017	0.00855804
ENSMUSG00000039128	Cdc123	cell division cycle 123 [Source:MGI Symbol;Acc:MGI:2138811]	3284.1	2559.22	2915.89	3900.96	0.948575	0.573403	0.984838	1	1	0.875924	1	0.754269	-0.028	-0.0403472	0.002	0.00178245	0	0.0121897	0.003	-0.0198874
ENSMUSG00000039130	Zc3hc1	zinc finger, C3HC type 1 [Source:MGI Symbol;Acc:MGI:1916023]	1395.41	836.426	956.324	1257.26	1	0.425067	0.975632	1	1	0.362078	0.997236	0.927346	-0.004	-0.0750053	0.003	-0.000220219	0	-0.0547885	0.005	-0.00120456
ENSMUSG00000039131	Gipc2	GIPC PDZ domain containing family, member 2 [Source:MGI Symbol;Acc:MGI:1889209]	124.102	19.9538	19.5004	319.235	0.863596	1	0.971078	1	1	0.739092	0.826517	0.671644	-0.102	0.000661023	0	0.000261558	0	0.00480529	0.006	0.00959217
ENSMUSG00000039133	9330171B17Rik	RIKEN cDNA 9330171B17 gene [Source:MGI Symbol;Acc:MGI:3696417]	20.0698	56.3178	65.9266	27.8677	1	1	0.941677	0.968663	1	0.78706	0.960983	1	-0.102	0.10643	-0.001	-0.00063304	0	-0.00646917	-0.003	-0.00292091
ENSMUSG00000039137	Whrn	whirlin [Source:MGI Symbol;Acc:MGI:2682003]	1104.61	999.235	1441.91	3913.42	0.974091	0.911704	1	0.623615	1	0.937148	1	0.943376	-0.039	0.0162464	0.001	-0.00491418	0	0.00994214	0.001	-0.00810026
ENSMUSG00000039145	Camk1d	calcium/calmodulin-dependent protein kinase ID [Source:MGI Symbol;Acc:MGI:2442190]	1806.81	7039.97	6580.15	2220.33	1	0.776346	1	1	1	0.27486	0.261066	0.00028902	0.009	0.030651	0	-0.00117428	0	-0.0791212	-0.138	-0.236295
ENSMUSG00000039148	Sart1	squamous cell carcinoma antigen recognized by T cells 1 [Source:MGI Symbol;Acc:MGI:1309453]	2345.32	2688.8	2172.97	2122.64	1	0.94729	1	1	1	0.912188	0.891291	0.79362	-0.065	-0.0327295	0	-0.000370058	0	-0.00813758	-0.008	0.0158872
ENSMUSG00000039153	Runx2	runt related transcription factor 2 [Source:MGI Symbol;Acc:MGI:99829]	42.0348	309.622	293.02	10.6635	0.936085	1	0.762704	1	1	0.195442	1	1	0.149	0.175888	-0.003	-0.00081115	0	-0.0282531	-0.001	-0.000484007
ENSMUSG00000039154	Shd	src homology 2 domain-containing transforming protein D [Source:MGI Symbol;Acc:MGI:1099461]	2812.29	840.282	775.573	1572.95	1	0.997334	1	0.972314	1	0.9094	1	0.68102	0.036	0.0171018	0.001	-0.00276943	0	0.0085666	0.007	-0.0194904
ENSMUSG00000039155	Cdh26	cadherin-like 26 [Source:MGI Symbol;Acc:MGI:2685856]	15.3223	9.41663	14.516	8.82149	1	1	0.946623	1	1	1	0.717927	1	0.028	-0.406658	0	-0.000222847	0	-0.000353533	-0.002	-0.00152479
ENSMUSG00000039156	Stim2	stromal interaction molecule 2 [Source:MGI Symbol;Acc:MGI:2151156]	1600.26	2808.81	3769.21	1891.58	1	0.193613	0.232568	0.912354	1	0.445728	0.468356	0.677357	-0.023	-0.130126	-0.153	-0.00605967	0	-0.0469503	-0.054	-0.0209744
ENSMUSG00000039157	Fam102a	family with sequence similarity 102, member A [Source:MGI Symbol;Acc:MGI:2138935]	916.257	4402.18	4632.27	2722.53	1	0.695789	0.983783	1	1	0.932882	1	0.970111	-0.017	-0.0457776	0.003	-0.000206797	0	-0.00848003	-0.003	0.00293774
ENSMUSG00000039158	Akna	AT-hook transcription factor [Source:MGI Symbol;Acc:MGI:2140340]	659.422	160.261	161.062	188.641	1	0.143143	1	0.766974	1	0.712667	0.788687	0.82949	0.015	0.161063	0.001	0.00291266	0	-0.00908837	-0.006	-0.00791618
ENSMUSG00000039159	Ube2h	ubiquitin-conjugating enzyme E2H [Source:MGI Symbol;Acc:MGI:104632]	3776.08	4004.41	3535.01	3644.06	1	0.805507	1	1	1	0.000440742	1	0.726939	-0.004	-0.0217338	0	-0.00374254	0	-0.1668	-0.002	0.0177599
ENSMUSG00000039163	Cmc1	COX assembly mitochondrial protein 1 [Source:MGI Symbol;Acc:MGI:1915149]	644.117	444.415	475.745	834.397	1	0.860383	0.919527	0.894554	1	0.780679	0.704709	0.899787	0.017	0.0297998	-0.003	-0.00448145	0	-0.0103383	0.009	0.00532169
ENSMUSG00000039164	Naif1	nuclear apoptosis inducing factor 1 [Source:MGI Symbol;Acc:MGI:1918504]	227.105	192.785	173.037	171.494	0.805103	0.584711	1	1	1	0.693687	1	1	0.107	0.127955	0	0.000628305	0	-0.00978192	0.001	0.00314822
ENSMUSG00000039166	Akap7	A kinase (PRKA) anchor protein 7 [Source:MGI Symbol;Acc:MGI:1859150]	3371.8	1566.87	1336.66	3990.1	0.514863	0.157579	0.610444	0.654065	1	0.546598	1	0.945397	0.108	0.104868	-0.007	-0.00868843	0	-0.0296427	-0.001	-0.00370344
ENSMUSG00000039167	Adgrl4	adhesion G protein-coupled receptor L4 [Source:MGI Symbol;Acc:MGI:2655562]	409.863	929.395	835.212	1130.01	0.881115	0.951748	0.959537	1	1	0.959426	0.916436	0.655197	-0.058	0.00956447	0.001	0.000308763	0	-0.00273065	0.006	0.0181273
ENSMUSG00000039168	Dap	death-associated protein [Source:MGI Symbol;Acc:MGI:1918190]	597.231	301.865	310.644	1096.24	0.917566	0.958863	0.976413	1	1	0.840898	1	0.895392	-0.017	-0.0111372	0.001	-0.00108009	0	-0.00481733	0.005	-0.001795
ENSMUSG00000039176	Polg	polymerase (DNA directed), gamma [Source:MGI Symbol;Acc:MGI:1196389]	2256.24	1832.61	2103.57	2042.86	1	0.532249	1	1	1	0.979485	1	0.628006	0.046	0.0669681	0.001	0.00187166	0	-0.00561365	0.003	0.0272394
ENSMUSG00000039178	Tbc1d19	TBC1 domain family, member 19 [Source:MGI Symbol;Acc:MGI:1914499]	1737.19	818.025	1038.93	1117.39	1	0.907312	1	1	1	0.74916	1	0.968698	0.031	-0.0175756	-0.001	-0.000494044	0	0.0262209	-0.006	0.00149079
ENSMUSG00000039179	Tekt5	tektin 5 [Source:MGI Symbol;Acc:MGI:1917676]	383.036	326.494	525.502	143.368	0.950132	0.837235	0.157289	0.00204492	1	0.0562165	1	0.830077	-0.046	0.0468097	0.331	0.466078	0	0.217313	0.001	0.00946953
ENSMUSG00000039182	AW209491	expressed sequence AW209491 [Source:MGI Symbol;Acc:MGI:2145422]	1319.1	828.502	1115.42	1774.99	0.780291	0.83567	0.971078	1	1	0.707285	1	0.994816	-0.087	-0.0305796	-0.002	-0.00242452	0	0.0270917	0.002	0.00057013
ENSMUSG00000039183	Nubp2	nucleotide binding protein 2 [Source:MGI Symbol;Acc:MGI:1347072]	1177.06	907.232	1167.28	1846.66	1	0.733133	0.975652	1	1	0.790934	1	0.886291	-0.025	-0.0424857	-0.002	-0.000867485	0	-0.0149516	-0.001	-0.00845318
ENSMUSG00000039187	Fanci	Fanconi anemia, complementation group I [Source:MGI Symbol;Acc:MGI:2384790]	139.058	11.3356	23.3454	31.1906	0.803898	0.708631	1	1	1	0.573616	1	1	0.18	0.190427	0	3.32891e-05	0	-0.00551685	0	-0.00321175
ENSMUSG00000039191	Rbpj	recombination signal binding protein for immunoglobulin kappa J region [Source:MGI Symbol;Acc:MGI:96522]	1697.5	790.593	705.468	933.085	1	0.817495	1	1	1	1	1	0.940538	0.056	0.0287146	0	0.00127388	0	-0.00261865	-0.006	-0.00373964
ENSMUSG00000039193	Nlrc4	NLR family, CARD domain containing 4 [Source:MGI Symbol;Acc:MGI:3036243]	28.5757	35.6488	31.0161	23.7783	1	1	0.98809	1	1	0.874287	1	1	-0.099	0.0171782	0	-0.00028765	0	0.00235302	-0.002	-0.000486924
ENSMUSG00000039194	Rlbp1	retinaldehyde binding protein 1 [Source:MGI Symbol;Acc:MGI:97930]	1740.27	1026.1	1236.33	654.284	1	0.000826055	0.874284	1.13254e-09	1	0.00280249	0.262435	0.00398893	0.187	0.2988	0.003	0.571082	0	0.364659	0.147	0.25555
ENSMUSG00000039195	1110008P14Rik	RIKEN cDNA 1110008P14 gene [Source:MGI Symbol;Acc:MGI:1920987]	1380.67	4339.74	3930.56	2237.63	0.863632	0.492866	0.624488	1	1	0.720446	1	0.967558	-0.032	-0.0726102	-0.004	0.00121303	0	0.0250137	0.003	0.00144023
ENSMUSG00000039197	Adk	adenosine kinase [Source:MGI Symbol;Acc:MGI:87930]	963.96	2332.61	2908.21	3977.95	1	0.837235	0.946791	1	1	0.971157	0.80037	1	-0.013	-0.033017	0.003	-0.00154484	0	0.00554006	-0.011	-0.00192686
ENSMUSG00000039199	Zdhhc1	zinc finger, DHHC domain containing 1 [Source:MGI Symbol;Acc:MGI:1918046]	1299.51	1093	1263.4	1586.96	0.803898	0.671249	1	0.755018	1	1	1	0.965417	0.047	0.0487627	-0.001	-0.00682265	0	0.00351908	0.003	0.0035433
ENSMUSG00000039200	Atf7ip2	activating transcription factor 7 interacting protein 2 [Source:MGI Symbol;Acc:MGI:1922579]	9.62908	NA	NA	NA	1	1	NA	NA	NA	NA	NA	NA	-0.05	-0.471581	NA	NA	NA	NA	NA	NA
ENSMUSG00000039201	Tbc1d25	TBC1 domain family, member 25 [Source:MGI Symbol;Acc:MGI:2444862]	703.2	611.933	383.987	585.28	0.868473	0.79746	1	1	1	0.995337	1	0.691932	0.067	0.0417665	0	0.00273042	0	0.00133648	-0.001	-0.0154938
ENSMUSG00000039202	Abhd2	abhydrolase domain containing 2 [Source:MGI Symbol;Acc:MGI:1914344]	3530.66	7612.72	3239.27	2239.97	1	0.596351	1	1	1	0.949886	0.719881	0.69093	-0.015	-0.051722	0	0.00254872	0	-0.0068597	-0.019	-0.0175794
ENSMUSG00000039205	Ciz1	CDKN1A interacting zinc finger protein 1 [Source:MGI Symbol;Acc:MGI:1920234]	2254.5	1053.79	1178.71	1067.73	1	0.88291	1	1	1	0.902714	1	0.826005	0.026	0.0185311	0	0.000247602	0	-0.00939771	0.003	0.0102729
ENSMUSG00000039206	Daglb	diacylglycerol lipase, beta [Source:MGI Symbol;Acc:MGI:2442032]	720.335	1488.49	1304.83	1512.33	0.928917	0.535353	0.940432	1	1	0.477327	1	1	-0.007	-0.0766737	-0.002	0.000580726	0	-0.0404963	-0.002	-0.000781341
ENSMUSG00000039208	Metrnl	meteorin, glial cell differentiation regulator-like [Source:MGI Symbol;Acc:MGI:2384806]	258.542	569.237	386.681	287.957	0.917602	0.994677	1	0.955162	1	0.534083	0.943503	0.963011	0.01	0.00428369	0	0.00384362	0	0.0153776	-0.005	0.00215004
ENSMUSG00000039209	Rpl39l	ribosomal protein L39-like [Source:MGI Symbol;Acc:MGI:1915422]	5.25415	NA	NA	NA	1	1	NA	NA	NA	NA	NA	NA	-0.617	-0.627836	NA	NA	NA	NA	NA	NA
ENSMUSG00000039210	Gpatch2	G patch domain containing 2 [Source:MGI Symbol;Acc:MGI:1915019]	800.749	533.011	590.078	653.333	0.935751	0.51284	0.624488	0.550353	1	0.998449	0.92574	0.965825	-0.005	-0.0798097	0.005	0.00689616	0	-0.00252549	-0.003	0.00383025
ENSMUSG00000039217	Il18	interleukin 18 [Source:MGI Symbol;Acc:MGI:107936]	428.767	382.928	686.489	448.853	1	0.830946	0.994217	1	1	0.896258	1	0.850979	0.023	0.0427503	-0.001	0.000234488	0	0.00912038	0.005	-0.00662422
ENSMUSG00000039218	Srrm2	serine/arginine repetitive matrix 2 [Source:MGI Symbol;Acc:MGI:1923206]	20027	7116.88	8472.9	9041.48	1	1	1	0.958963	1	0.778458	1	0.225561	-0.008	0.00256874	0	-0.00435252	0	-0.014115	-0.007	-0.075195
ENSMUSG00000039219	Arid4b	AT rich interactive domain 4B (RBP1-like) [Source:MGI Symbol;Acc:MGI:2137512]	2595.73	1659.77	2045.91	2317.08	1	0.450417	1	1	1	0.829764	1	0.888778	-0.02	-0.0626964	0	0.00230878	0	0.0135247	0.001	0.00687947
ENSMUSG00000039220	Ppp1r10	protein phosphatase 1, regulatory subunit 10 [Source:MGI Symbol;Acc:MGI:1289273]	2354.14	2173.53	1663.98	1594.22	1	0.947395	1	1	1	0.874466	1	0.288754	-0.017	0.00918734	0	-0.00154569	0	-0.0118436	-0.005	-0.0611158
ENSMUSG00000039221	Rpl22l1	ribosomal protein L22 like 1 [Source:MGI Symbol;Acc:MGI:1915278]	4288.68	1373.76	2074.78	2752.35	1	0.411361	0.940432	0.976786	1	0.740634	1	1	-0.003	-0.102238	0.002	0.00459543	0	0.018664	0.002	-0.000864876
ENSMUSG00000039230	Tbcd	tubulin-specific chaperone d [Source:MGI Symbol;Acc:MGI:1919686]	2812.09	1617.15	1673.4	1957.1	1	0.877707	1	1	1	0.996267	0.97053	1	0.038	0.0157811	0	0.00110873	0	-0.00484195	-0.006	0.000880876
ENSMUSG00000039231	Suv39h1	suppressor of variegation 3-9 1 [Source:MGI Symbol;Acc:MGI:1099440]	1186.92	1221.79	847.495	863.281	0.847592	0.684421	1	1	1	0.986647	1	0.793834	0.032	0.0443084	0.001	-0.00278173	0	-0.00319466	0.005	0.012987
ENSMUSG00000039232	Stx11	syntaxin 11 [Source:MGI Symbol;Acc:MGI:1921982]	79.0122	14.3036	10.5782	12.6548	1	1	0.865219	1	1	1	1	1	0	0.110906	0	0.000130926	0	0.00132279	0.001	-0.00239023
ENSMUSG00000039233	Tbce	tubulin-specific chaperone E [Source:MGI Symbol;Acc:MGI:1917680]	2050.73	592.197	1042.75	1421.97	1	0.921597	0.900432	1	1	0.720446	1	0.248579	0.038	-0.0132823	-0.002	-0.00203871	0	-0.0167328	0.004	-0.0818462
ENSMUSG00000039234	Sec24d	Sec24 related gene family, member D (S. cerevisiae) [Source:MGI Symbol;Acc:MGI:1916858]	833.187	458.886	1069.18	307.149	0.596744	3.38434e-06	1	0.995004	1	0.796013	1	0.733132	0.125	0.335305	0.001	0.00195308	0	0.0154268	0	0.00892418
ENSMUSG00000039236	Isg20	interferon-stimulated protein [Source:MGI Symbol;Acc:MGI:1928895]	36.2379	30.226	35.194	44.883	1	1	0.97284	0.955162	1	0.172094	1	1	-0.298	-0.0627869	0	-0.000815868	0	-0.0092485	0.001	0.00131578
ENSMUSG00000039238	Zfp750	zinc finger protein 750 [Source:MGI Symbol;Acc:MGI:2442210]	4.34605	8.3791	5.49883	26.2995	1	1	1	1	1	1	1	0.775352	0.414	1.00026	0	-0.000200019	0	-0.000268261	-0.002	-0.0058784
ENSMUSG00000039239	Tgfb2	transforming growth factor, beta 2 [Source:MGI Symbol;Acc:MGI:98726]	1042.97	525.908	1240.47	408.162	1	0.970435	1	1	1	0.454126	1	0.747351	-0.039	0.0127296	0	0.00208647	0	-0.0307626	0.002	-0.0117086
ENSMUSG00000039242	B3galnt2	UDP-GalNAc:betaGlcNAc beta 1,3-galactosaminyltransferase, polypeptide 2 [Source:MGI Symbol;Acc:MGI:2145517]	787.28	265.304	503.76	939.93	0.820505	0.586896	0.926824	1	1	0.907304	1	0.934517	-0.088	-0.0809963	-0.001	0.000391974	0	0.00599717	0.002	0.00328216
ENSMUSG00000039244	E130309D02Rik	RIKEN cDNA E130309D02 gene [Source:MGI Symbol;Acc:MGI:2442621]	984.06	910.161	770.617	804.947	0.898719	0.804249	1	1	1	1	1	0.479588	-0.021	0.0336414	-0.001	0.000901493	0	-0.00464654	0.003	0.028824
ENSMUSG00000039246	Lyplal1	lysophospholipase-like 1 [Source:MGI Symbol;Acc:MGI:2385115]	421.301	184.048	256.92	248.822	1	0.790823	1	1	1	0.86323	0.927495	0.986326	-0.032	0.0537143	0	0.000327407	0	0.00383979	0.005	-0.00445448
ENSMUSG00000039252	Lgi2	leucine-rich repeat LGI family, member 2 [Source:MGI Symbol;Acc:MGI:2180196]	1928.3	2451.61	2861.93	3069	1	0.00631078	0.98708	1	1	0.953149	0.411917	0.0181979	-0.116	-0.157038	-0.001	-0.00131918	0	-0.00520466	-0.025	-0.212527
ENSMUSG00000039253	Fn3krp	fructosamine 3 kinase related protein [Source:MGI Symbol;Acc:MGI:2679256]	520.019	1015.52	1204.32	1358.53	0.762566	0.394461	1	0.883592	1	0.0768217	1	0.870467	-0.078	-0.108617	-0.001	0.00429161	0	-0.143855	-0.007	-0.00882699
ENSMUSG00000039254	Pomt1	protein-O-mannosyltransferase 1 [Source:MGI Symbol;Acc:MGI:2138994]	1233.5	422.831	421.06	513.677	1	0.965154	0.960746	1	1	0.981656	1	0.675785	0.009	0.00518218	0.001	-0.000689384	0	0.002954	-0.004	0.0127399
ENSMUSG00000039257	Vstm2b	V-set and transmembrane domain containing 2B [Source:MGI Symbol;Acc:MGI:1914525]	1925.4	1423.83	1707.44	202.849	0.920373	0.823779	0.820563	0.994935	1	1	1	1	-0.04	0.0254816	-0.004	-0.00347439	0	0.00297016	0	-0.00547584
ENSMUSG00000039262	Prrc2b	proline-rich coiled-coil 2B [Source:MGI Symbol;Acc:MGI:1923304]	21841.9	18969.5	13725.3	7935.97	0.506645	0.730582	1	1	1	0.585716	1	0.827662	-0.082	-0.0262018	0.001	-0.000219545	0	-0.0317933	0.004	-0.0113809
ENSMUSG00000039263	Npepl1	aminopeptidase-like 1 [Source:MGI Symbol;Acc:MGI:2448523]	899.72	424.423	606.2	1518.96	0.765038	0.740413	1	1	1	0.625269	1	0.424266	0.107	0.055719	-0.001	-0.0018505	0	-0.0205281	-0.001	-0.0519928
ENSMUSG00000039264	Gimap3	GTPase, IMAP family member 3 [Source:MGI Symbol;Acc:MGI:1932723]	NA	5.23385	4.94612	6.47288	NA	NA	1	1	1	1	1	1	NA	NA	0	-4.4255e-05	0	0.000261896	0	-0.000676076
ENSMUSG00000039270	Megf9	multiple EGF-like-domains 9 [Source:MGI Symbol;Acc:MGI:1918264]	4744.8	8052.09	6521.85	6068.41	1	0.977871	1	1	1	1	0.903106	0.636915	0	-0.00641422	-0.004	-0.00299075	0	-0.00213524	-0.009	-0.0291972
ENSMUSG00000039275	Foxk2	forkhead box K2 [Source:MGI Symbol;Acc:MGI:1916087]	6707.39	4633.93	4085.2	4591.35	1	0.699611	0.970186	1	1	0.736756	1	0.915172	-0.023	0.0267665	-0.003	0.00245595	0	-0.024768	-0.007	-0.00314403
ENSMUSG00000039278	Pcsk1n	proprotein convertase subtilisin/kexin type 1 inhibitor [Source:MGI Symbol;Acc:MGI:1353431]	11775.8	38277	33014.5	22876.3	0.858362	0.517199	1	0.804946	1	0.53938	1	1	-0.06	-0.0686694	-0.001	-0.0961262	0	-0.0383396	0.001	-0.00842124
ENSMUSG00000039285	Azi2	5-azacytidine induced gene 2 [Source:MGI Symbol;Acc:MGI:1351332]	3396.14	2034.1	2757.82	3573.92	1	0.883007	0.78142	1	1	0.955907	1	0.904652	0.016	-0.0131122	-0.006	-0.00398307	0	0.00921689	-0.002	-0.00750938
ENSMUSG00000039286	Fndc3b	fibronectin type III domain containing 3B [Source:MGI Symbol;Acc:MGI:1919257]	995.146	473.1	484.645	268.757	0.751365	0.524688	0.919527	1	1	1	1	1	-0.059	-0.0660362	0.002	0.000644416	0	0.00110321	0.002	-0.00097397
ENSMUSG00000039294	Cybc1	cytochrome b 245 chaperone 1 [Source:MGI Symbol;Acc:MGI:2384959]	1418.18	378.288	824.123	1362.11	0.892738	0.756224	1	1	1	1	0.848006	0.493685	-0.04	0.0366751	0	-0.00170317	0	-0.00223635	0.018	0.0469985
ENSMUSG00000039298	Cdk5rap2	CDK5 regulatory subunit associated protein 2 [Source:MGI Symbol;Acc:MGI:2384875]	1521.02	343.72	633.875	1627.26	1	0.877449	1	1	1	0.980619	1	0.792555	0.002	-0.0390677	0	0.00177311	0	-0.00151755	-0.003	0.0106742
ENSMUSG00000039304	Tnfsf10	tumor necrosis factor (ligand) superfamily, member 10 [Source:MGI Symbol;Acc:MGI:107414]	26.8759	119.275	152.912	194.326	1	1	1	1	1	1	0.981649	1	-0.183	-0.00781757	0	-5.04278e-05	0	-9.712e-05	0.003	-0.00412992
ENSMUSG00000039307	Hexdc	hexosaminidase (glycosyl hydrolase family 20, catalytic domain) containing [Source:MGI Symbol;Acc:MGI:3605542]	1839.64	407.564	621.163	668.323	1	0.790823	1	1	1	0.879398	0.86874	0.698179	0.004	-0.0402536	0.001	-0.00141325	0	-0.00879111	0.005	-0.0150443
ENSMUSG00000039308	Ndst2	N-deacetylase/N-sulfotransferase (heparan glucosaminyl) 2 [Source:MGI Symbol;Acc:MGI:97040]	946.477	413.497	458.44	789.978	0.477446	0.0798285	0.941677	1	1	0.907304	0.95868	0.603173	0.118	0.139417	0.001	-0.00143781	0	0.00575044	0.002	-0.0198185
ENSMUSG00000039313	Minar1	membrane integral NOTCH2 associated receptor 1 [Source:MGI Symbol;Acc:MGI:2667167]	587.517	173.179	89.5722	174.742	0.896481	0.977446	0.955408	0.95058	1	0.9694	1	1	-0.03	0.000531666	0.001	0.00180413	0	-0.00241451	0	-0.000813244
ENSMUSG00000039315	Clnk	cytokine-dependent hematopoietic cell linker [Source:MGI Symbol;Acc:MGI:1351468]	7.75485	20.2416	18.2185	6.32541	1	1	1	1	1	1	1	1	-0.155	-0.369355	0	0.000167511	0	-0.000880007	0	-0.000864682
ENSMUSG00000039316	Rftn1	raftlin lipid raft linker 1 [Source:MGI Symbol;Acc:MGI:1923688]	864.746	297.248	446.582	346.843	0.788773	0.934124	0.888222	1	1	0.408136	1	0.720384	-0.083	-0.013827	0.002	-0.000233952	0	0.0219289	0.002	-0.008678
ENSMUSG00000039318	Rab3gap2	RAB3 GTPase activating protein subunit 2 [Source:MGI Symbol;Acc:MGI:1916043]	2026.91	2184.65	1909.1	1411.53	1	1	0.846304	1	1	0.753317	0.342731	0.00383197	-0.002	-0.00138091	-0.005	-0.00107277	0	-0.0203653	-0.124	-0.19595
ENSMUSG00000039321	Uts2r	urotensin 2 receptor [Source:MGI Symbol;Acc:MGI:2183450]	12.7882	4.34314	6.46224	8.91823	1	1	1	1	1	1	1	1	-0.213	-0.385241	0	-0.000315959	0	-0.000155455	0	-0.000629408
ENSMUSG00000039323	Igfbp2	insulin-like growth factor binding protein 2 [Source:MGI Symbol;Acc:MGI:96437]	6667.5	2886.34	1774.74	1814.03	1	0.435167	1	0.820907	1	0.813172	1	0.436719	0.038	0.0708967	0.001	0.00304123	0	0.00582237	-0.003	-0.0111248
ENSMUSG00000039328	Rnf122	ring finger protein 122 [Source:MGI Symbol;Acc:MGI:1916117]	703.353	90.0532	204.919	751.668	0.254218	0.0165134	0.990374	0.40387	1	0.718683	1	0.631586	0.144	0.192376	0.001	0.00245429	0	0.00855199	0	0.00886675
ENSMUSG00000039330	Tsga10ip	testis specific 10 interacting protein [Source:MGI Symbol;Acc:MGI:1925556]	NA	NA	4.0518	7.39217	NA	NA	NA	NA	1	1	1	1	NA	NA	NA	NA	0	-4.93979e-05	0	5.44583e-06
ENSMUSG00000039345	Mettl22	methyltransferase like 22 [Source:MGI Symbol;Acc:MGI:2384301]	866.474	550.778	684.075	854.08	0.780866	0.559572	1	1	1	0.903048	0.927495	0.779928	-0.063	-0.0630172	0	0.000299312	0	-0.00964006	0.006	0.0127897
ENSMUSG00000039347	Atp6v0e2	ATPase, H+ transporting, lysosomal V0 subunit E2 [Source:MGI Symbol;Acc:MGI:1923502]	10042.2	17864.5	14874.9	14011.2	1	0.751203	1	1	1	0.896531	1	0.633326	-0.001	-0.0252966	0	-0.00135752	0	-0.0093809	0	-0.0286423
ENSMUSG00000039349	C130074G19Rik	RIKEN cDNA C130074G19 gene [Source:MGI Symbol;Acc:MGI:2444831]	314.316	3241.73	849.926	836.932	1	0.497321	0.97284	1	1	0.906236	1	0.219583	-0.038	-0.138155	-0.001	0.00210316	0	0.00767166	0.001	0.0907374
ENSMUSG00000039354	Smarcal1	SWI/SNF related matrix associated, actin dependent regulator of chromatin, subfamily a-like 1 [Source:MGI Symbol;Acc:MGI:1859183]	1753.39	1926.95	1462.41	1426.33	1	0.359033	0.990374	1	1	0.894077	0.587505	0.289507	-0.019	-0.0816667	-0.001	-0.00455705	0	-0.0121306	-0.076	-0.0721859
ENSMUSG00000039356	Exosc2	exosome component 2 [Source:MGI Symbol;Acc:MGI:2385133]	860.617	494.926	551.173	680.113	1	0.492675	0.944191	0.900982	1	1	0.982041	0.622346	-0.011	-0.0710086	0.002	0.00403251	0	-0.00237017	-0.005	-0.0214792
ENSMUSG00000039357	Fut11	fucosyltransferase 11 [Source:MGI Symbol;Acc:MGI:1920318]	1622.3	724.328	875.268	1078.92	1	0.899479	0.98809	1	1	1	0.70125	0.631051	-0.002	0.0145227	-0.001	0.00105884	0	-0.00441227	0.013	0.0203087
ENSMUSG00000039358	Drd5	dopamine receptor D5 [Source:MGI Symbol;Acc:MGI:94927]	15.2596	74.6395	194.959	8.56962	1	1	1	0.980288	1	0.477064	0.588925	1	-0.269	-0.206522	0	-0.00112871	0	-0.0150003	-0.002	-0.0028214
ENSMUSG00000039361	Picalm	phosphatidylinositol binding clathrin assembly protein [Source:MGI Symbol;Acc:MGI:2385902]	7490.17	4690.17	4920.67	5214	0.808863	0.896528	0.984838	1	1	0.879534	1	0.69093	0.044	0.00744238	0.001	-5.53569e-08	0	-0.0147425	0	0.0199529
ENSMUSG00000039367	Sec24c	Sec24 related gene family, member C (S. cerevisiae) [Source:MGI Symbol;Acc:MGI:1919746]	4519.25	2999.47	2699.38	2824.66	1	0.729194	0.946623	1	1	0.975772	1	0.756735	0.028	0.0232017	0.002	-0.00132657	0	-0.00461428	-0.007	-0.0183836
ENSMUSG00000039372	Marchf4	membrane associated ring-CH-type finger 4 [Source:MGI Symbol;Acc:MGI:2683550]	2558.25	949.166	619.756	854.037	1	0.872426	1	1	1	0.906236	0.935301	0.540604	0.015	-0.0211764	0.001	-0.00208998	0	-0.00824895	-0.004	-0.0268298
ENSMUSG00000039375	Wdr17	WD repeat domain 17 [Source:MGI Symbol;Acc:MGI:1924662]	1037.31	1199.14	1070.81	319.341	0.862989	0.836515	0.75638	1	1	0.57756	0.958337	0.932901	0.062	-0.0346708	-0.005	-0.000649087	0	0.033729	-0.002	0.00206601
ENSMUSG00000039376	Synpo2l	synaptopodin 2-like [Source:MGI Symbol;Acc:MGI:1916010]	11.397	20.7339	11.3573	7.68595	1	0.943502	1	1	1	1	1	1	0.103	0.836802	0	-0.000390905	0	8.99019e-05	0	-0.00342334
ENSMUSG00000039377	Hlx	H2.0-like homeobox [Source:MGI Symbol;Acc:MGI:96109]	37.8674	54.3068	33.4401	30.2909	1	1	1	1	1	1	1	1	0.17	0.045423	0	7.10875e-05	0	-0.000527203	0.001	0.00198952
ENSMUSG00000039382	Wdr45	WD repeat domain 45 [Source:MGI Symbol;Acc:MGI:1859606]	537.913	834.248	921.967	1125.28	0.912272	0.519353	0.946484	1	1	0.99058	1	0.773185	0.024	0.0882241	0.003	0.00176923	0	-0.00348072	-0.003	-0.0147168
ENSMUSG00000039384	Dusp10	dual specificity phosphatase 10 [Source:MGI Symbol;Acc:MGI:1927070]	171.817	167.467	213.489	1226.36	0.632593	0.428811	1	1	1	0.443651	1	0.908874	0.23	0.180268	0	-0.000947924	0	-0.0174332	-0.009	-0.00556687
ENSMUSG00000039385	Cdh6	cadherin 6 [Source:MGI Symbol;Acc:MGI:107435]	1424.38	807.395	474.371	72.2974	1	0.693847	0.663775	1	1	0.901382	1	0.332123	0.008	-0.0586075	-0.005	-0.000798134	0	-0.0081996	0.001	-0.0117491
ENSMUSG00000039391	Ccdc81	coiled-coil domain containing 81 [Source:MGI Symbol;Acc:MGI:1918134]	70.9062	9.22036	27.7078	29.8598	1	1	0.975632	1	1	0.885728	1	1	-0.213	0.010476	0	0.000383426	0	0.00425274	-0.001	0.00166657
ENSMUSG00000039395	Mreg	melanoregulin [Source:MGI Symbol;Acc:MGI:2151839]	80.5898	185.466	226.549	1619.17	0.630547	1	0.955408	1	1	0.572732	1	0.830077	0.278	-0.0847909	-0.001	0.000173165	0	0.0138191	-0.001	0.00945036
ENSMUSG00000039396	Neil3	nei like 3 (E. coli) [Source:MGI Symbol;Acc:MGI:2384588]	207.134	NA	6.16539	NA	0.841647	0.303603	NA	NA	1	1	NA	NA	0.071	0.208496	NA	NA	0	-0.000362639	NA	NA
ENSMUSG00000039405	Prss23	protease, serine 23 [Source:MGI Symbol;Acc:MGI:1923703]	131.58	550.482	368.941	244.971	0.751875	0.976159	1	1	1	0.802704	0.975015	0.562408	0.201	0.136501	0	0.0012868	0	-0.0111745	0.004	0.0216393
ENSMUSG00000039410	Prdm16	PR domain containing 16 [Source:MGI Symbol;Acc:MGI:1917923]	912.079	431.553	505.17	164.489	1	0.891692	0.988591	1	1	0.795795	0.593901	0.328857	-0.017	0.00186763	-0.001	-0.00100139	0	-0.00881619	-0.007	-0.0157206
ENSMUSG00000039414	Heatr5b	HEAT repeat containing 5B [Source:MGI Symbol;Acc:MGI:2444098]	1595.82	1407.14	981.027	799.613	1	0.973133	0.972953	1	1	0.932194	1	0.651517	0.007	0.00422282	0.002	0.000975613	0	0.00767866	-0.001	-0.0188458
ENSMUSG00000039419	Cntnap2	contactin associated protein-like 2 [Source:MGI Symbol;Acc:MGI:1914047]	5009.83	3897.8	2882.69	1351.56	0.961854	0.87392	0.971078	1	1	0.891232	1	0.68102	-0.033	-0.0126375	0.001	0.000200041	0	-0.0138062	-0.005	-0.0158578
ENSMUSG00000039427	Alg1	asparagine-linked glycosylation 1 (beta-1,4-mannosyltransferase) [Source:MGI Symbol;Acc:MGI:2384774]	762.498	846.076	975.971	1209.83	1	0.868859	1	1	1	0.844366	1	0.264378	0.023	0.0235568	0	-0.000882179	0	-0.0143831	-0.01	-0.0770332
ENSMUSG00000039428	Tmem135	transmembrane protein 135 [Source:MGI Symbol;Acc:MGI:1920009]	1381.04	2297.86	2168.91	2598	0.803898	0.575746	0.993926	1	1	1	1	0.631586	-0.05	-0.0631506	-0.001	0.000161275	0	-0.00733966	-0.015	-0.0274901
ENSMUSG00000039431	Mtmr7	myotubularin related protein 7 [Source:MGI Symbol;Acc:MGI:1891693]	1844.2	2704.85	1937.4	1828.57	1	0.986222	1	1	1	1	0.454592	0.106511	0.013	-0.00248152	0	-0.00177872	0	0.00100753	-0.108	-0.113134
ENSMUSG00000039449	Prpf18	pre-mRNA processing factor 18 [Source:MGI Symbol;Acc:MGI:1914479]	2197.5	1705.68	1939.35	2694.12	1	0.877707	1	1	1	0.990406	1	0.829926	-0.03	-0.0202302	-0.001	-0.0010522	0	0.00970974	0	0.00994939
ENSMUSG00000039450	Dcxr	dicarbonyl L-xylulose reductase [Source:MGI Symbol;Acc:MGI:1915130]	109.708	210.713	295.166	567.063	1	0.932784	1	1	1	0.729533	0.970532	0.723108	0.041	0.136263	0	0.00147762	0	0.00988653	-0.005	0.0138436
ENSMUSG00000039452	Snx22	sorting nexin 22 [Source:MGI Symbol;Acc:MGI:2685966]	291.618	106.753	282.842	294.636	0.883385	0.872622	1	0.9413	1	0.933419	0.987932	0.769467	-0.038	0.009837	-0.001	-0.0015157	0	-0.00308335	0.003	0.00714043
ENSMUSG00000039456	Morc3	microrchidia 3 [Source:MGI Symbol;Acc:MGI:2136841]	1801.81	711.402	911.073	1311.99	1	0.838864	0.624488	1	1	0.862772	1	0.818405	-0.004	0.0268564	-0.016	-0.00130029	0	0.013083	0.004	0.0112716
ENSMUSG00000039457	Ppl	periplakin [Source:MGI Symbol;Acc:MGI:1194898]	9.66099	20.8358	98.1781	54.8732	1	1	0.97284	1	1	0.828327	1	0.661096	0.152	0.706018	0	0.000203867	0	0.00400988	-0.001	0.00816256
ENSMUSG00000039458	Mtmr12	myotubularin related protein 12 [Source:MGI Symbol;Acc:MGI:2443034]	710.11	1920.97	1817.2	1088.61	0.607419	0.517199	1	1	1	0.932645	1	0.830866	0.123	0.0713425	0.001	0.000491674	0	-0.0103357	-0.003	0.00616227
ENSMUSG00000039461	Tcta	T cell leukemia translocation altered gene [Source:MGI Symbol;Acc:MGI:1918829]	1024.21	841.733	1346.48	1999.6	0.917098	0.75674	0.919527	1	1	0.340615	1	0.207662	0.039	-0.0426664	0.002	-0.00177102	0	-0.059636	-0.003	-0.0977678
ENSMUSG00000039462	Col10a1	collagen, type X, alpha 1 [Source:MGI Symbol;Acc:MGI:88445]	4.90215	NA	4.46877	NA	1	1	NA	NA	1	1	NA	NA	1.532	0.837907	NA	NA	0	0.000892758	NA	NA
ENSMUSG00000039463	Slc9a8	solute carrier family 9 (sodium/hydrogen exchanger), member 8 [Source:MGI Symbol;Acc:MGI:1924281]	1157.38	1119.99	1225.24	1779.4	0.956633	0.86477	0.946791	0.9604	1	0.887298	1	0.953439	0.028	-0.0249617	0.003	0.00398658	0	-0.0106458	-0.006	-0.00406604
ENSMUSG00000039470	Zdhhc2	zinc finger, DHHC domain containing 2 [Source:MGI Symbol;Acc:MGI:1923452]	3981.88	2400.75	2382.37	2563.95	1	0.492675	0.998224	0.836592	1	0.701474	0.97547	0.817374	-0.013	-0.0596175	-0.002	-0.00632941	0	-0.0244174	0.008	0.0118887
ENSMUSG00000039473	Ubn1	ubinuclein 1 [Source:MGI Symbol;Acc:MGI:1891307]	1972.28	2040.32	2086.22	2011.87	1	0.820804	1	1	1	0.944503	1	0.933268	0.012	-0.0313724	0	0.00347469	0	0.00697403	-0.004	0.00527439
ENSMUSG00000039474	Wfs1	wolframin ER transmembrane glycoprotein [Source:MGI Symbol;Acc:MGI:1328355]	671.123	8041.53	5446.41	1281.47	0.917333	0.842133	0.870798	1	1	1	1	0.354976	-0.08	-0.0418503	0.002	0.00280464	0	0.000622065	-0.014	0.0556773
ENSMUSG00000039476	Prrx2	paired related homeobox 2 [Source:MGI Symbol;Acc:MGI:98218]	105.551	54.4325	47.3937	76.1589	0.912499	0.339287	1	0.9413	1	0.541007	1	0.99099	0.247	0.334281	0	0.00103233	0	0.00799579	0.001	0.00543314
ENSMUSG00000039477	Tnrc18	trinucleotide repeat containing 18 [Source:MGI Symbol;Acc:MGI:3648294]	11443.4	4152.46	3221.08	2244.16	1	0.702765	0.893017	1	1	1	1	1	-0.045	0.0450509	0.003	0.00264316	0	0.000859128	-0.001	-0.0014228
ENSMUSG00000039478	Micu3	mitochondrial calcium uptake family, member 3 [Source:MGI Symbol;Acc:MGI:1925756]	2328	3816.47	4656.2	9915.85	1	0.0928677	0.697439	0.584611	1	0.736493	1	0.894706	-0.053	-0.10501	-0.007	-0.00960759	0	-0.0246846	0.011	-0.00860922
ENSMUSG00000039480	Nt5dc1	5'-nucleotidase domain containing 1 [Source:MGI Symbol;Acc:MGI:2442446]	93.8421	64.0136	118.818	211.5	1	1	1	1	1	0.56605	1	1	-0.067	-0.0649962	0	-0.000551448	0	0.0125489	0.002	-0.000801289
ENSMUSG00000039481	Nrtn	neurturin [Source:MGI Symbol;Acc:MGI:108417]	136.675	98.2577	213.691	173.745	0.861005	0.612023	1	0.950091	1	1	1	0.928346	0.154	0.222055	0	-0.000886594	0	-4.06317e-05	0	0.00395921
ENSMUSG00000039483	Asb6	ankyrin repeat and SOCS box-containing 6 [Source:MGI Symbol;Acc:MGI:1919573]	1137.44	1192.72	1084.86	1142.25	1	0.935313	0.864081	1	1	0.927486	0.882249	0.850824	-0.035	0.0123862	-0.004	-0.00267895	0	0.0081042	-0.012	-0.008639
ENSMUSG00000039485	Tspyl4	TSPY-like 4 [Source:MGI Symbol;Acc:MGI:106393]	7773.67	10960.7	10011.4	9097.51	1	0.456907	1	1	1	0.886106	0.613252	0.986298	-0.012	-0.0584314	-0.002	-0.00536272	0	-0.0118534	-0.032	0.00747293
ENSMUSG00000039488	Cntn5	contactin 5 [Source:MGI Symbol;Acc:MGI:3042287]	590.97	176.987	144.052	25.5953	0.72099	0.485029	1	1	1	0.281908	1	1	-0.098	-0.107197	0	-0.000975257	0	0.0126774	0	-0.000807414
ENSMUSG00000039492	Ccdc27	coiled-coil domain containing 27 [Source:MGI Symbol;Acc:MGI:2685881]	10.3312	54.5055	11.6277	22.2705	1	1	1	1	1	0.931445	1	1	0.016	0.454479	0	9.83611e-05	0	-0.00211597	0	-0.00138606
ENSMUSG00000039496	Cdnf	cerebral dopamine neurotrophic factor [Source:MGI Symbol;Acc:MGI:3606576]	28.5874	46.8026	44.7514	74.3131	1	0.513288	0.865874	0.766974	1	0.860084	1	1	0.607	0.767	0.001	0.00140216	0	0.0055248	0.002	0.00398019
ENSMUSG00000039497	Dse	dermatan sulfate epimerase [Source:MGI Symbol;Acc:MGI:2443455]	456.473	200.006	259.543	151.791	1	0.473006	0.90202	1	1	0.0948719	0.975015	0.565895	0.01	-0.107011	0.002	0.00163304	0	0.229513	0.003	0.0101226
ENSMUSG00000039501	Znfx1	zinc finger, NFX1-type containing 1 [Source:MGI Symbol;Acc:MGI:2138982]	1378.19	3002.92	1632.04	1459.55	0.931718	0.815051	0.93964	1	1	1	1	0.905078	0.007	0.0315701	-0.002	0.00118888	0	0.000843031	-0.003	-0.00600355
ENSMUSG00000039509	Nup133	nucleoporin 133 [Source:MGI Symbol;Acc:MGI:2442620]	1213.06	1157.62	1113	1235.76	0.626141	0.140489	0.973339	0.9413	1	0.744734	1	0.850885	0.084	0.126535	-0.002	-0.00428581	0	-0.0191889	-0.001	-0.00901046
ENSMUSG00000039512	Uhrf1bp1	UHRF1 (ICBP90) binding protein 1 [Source:MGI Symbol;Acc:MGI:3041238]	1606.5	735.683	635.111	1050.03	1	0.589011	0.910414	1	1	0.946059	1	0.993032	-0.038	-0.0553115	-0.002	-0.00240135	0	0.00359801	-0.003	-0.00147237
ENSMUSG00000039515	Ptpa	protein phosphatase 2 protein activator [Source:MGI Symbol;Acc:MGI:1346006]	6494.43	9861.37	9341.58	13275.4	1	0.855806	0.98809	1	1	0.990844	0.941279	0.842287	-0.032	-0.0133212	0.007	-0.00158488	0	0.00260638	-0.008	-0.0136511
ENSMUSG00000039518	Cdsn	corneodesmosin [Source:MGI Symbol;Acc:MGI:3505689]	5.20547	76.8453	41.6836	17.4116	1	1	1	0.845615	0.89004	0.488114	1	1	0.248	0.0963606	0	0.00183401	0	0.00782541	0.001	0.00166189
ENSMUSG00000039519	Cyp7b1	cytochrome P450, family 7, subfamily b, polypeptide 1 [Source:MGI Symbol;Acc:MGI:104978]	193.719	492.631	795.126	282.305	1	0.625201	0.97284	0.424291	1	0.602222	1	0.67693	-0.018	-0.115692	0.002	0.00704575	0	-0.0180564	0.001	0.0104604
ENSMUSG00000039521	Foxp3	forkhead box P3 [Source:MGI Symbol;Acc:MGI:1891436]	10.3526	3.80188	NA	4.46874	1	1	1	1	NA	NA	1	1	-0.251	0.414734	0	-0.000298263	NA	NA	0	0.000255151
ENSMUSG00000039523	Cep104	centrosomal protein 104 [Source:MGI Symbol;Acc:MGI:2687282]	1652.35	1434.83	1372.01	1654.53	1	0.966807	0.90202	1	1	0.803271	0.930888	0.667089	0.002	0.00488112	-0.003	7.88242e-05	0	0.0162173	0.008	0.0246484
ENSMUSG00000039529	Atp8b1	ATPase, class I, type 8B, member 1 [Source:MGI Symbol;Acc:MGI:1859665]	47.5099	62.3674	97.8848	49.4983	1	0.246806	0.946623	0.96654	1	0.457979	1	1	0.488	0.59481	0.001	0.000980665	0	0.00893175	0	0.0038482
ENSMUSG00000039530	Tusc3	tumor suppressor candidate 3 [Source:MGI Symbol;Acc:MGI:1933134]	8405.34	7984.78	7993.03	3902.01	0.847592	0.456907	0.905437	0.993714	1	0.797018	1	0.654788	-0.046	-0.0575061	-0.003	-0.0051775	0	0.0172986	0	-0.0281396
ENSMUSG00000039531	Zup1	zinc finger containing ubiquitin peptidase 1 [Source:MGI Symbol;Acc:MGI:1919830]	622.546	202.568	303.801	619.15	0.860366	0.0935753	1	1	1	0.763609	0.796843	0.847803	0.067	0.180009	0	0.00101548	0	-0.00998054	0.007	0.00719425
ENSMUSG00000039533	Mmd2	monocyte to macrophage differentiation-associated 2 [Source:MGI Symbol;Acc:MGI:1922354]	5478.35	6136.93	9682.97	5724.43	1	0.864482	1	1	1	1	0.767175	0.383487	0.054	0.0171271	0	0.00289295	0	0.00277376	0.028	0.046268
ENSMUSG00000039536	Stau1	staufen double-stranded RNA binding protein 1 [Source:MGI Symbol;Acc:MGI:1338864]	4566.01	2697.09	2409.75	2329.7	1	0.961999	0.970849	1	1	0.849015	1	0.696864	0.009	-0.00952669	-0.003	-0.00321491	0	-0.0191856	0.004	0.0243895
ENSMUSG00000039539	Sgcz	sarcoglycan zeta [Source:MGI Symbol;Acc:MGI:2388820]	77.2773	77.8754	53.3153	24.6071	0.538478	0.836336	1	1	1	0.932882	1	1	-0.334	-0.221245	0	-0.00077369	0	0.00297784	0	-0.00543935
ENSMUSG00000039542	Ncam1	neural cell adhesion molecule 1 [Source:MGI Symbol;Acc:MGI:97281]	17819.6	7965.98	6356.33	5190.16	1	0.226935	0.870798	0.972288	1	0.937649	0.787871	0.973866	-0.067	-0.115988	0.004	0.00477573	0	0.00699748	-0.018	-0.00613731
ENSMUSG00000039543	Cfap70	cilia and flagella associated protein 70 [Source:MGI Symbol;Acc:MGI:1923920]	92.7509	11.1736	37.1761	24.1615	1	1	1	1	1	1	1	1	0.116	0.151661	0	-0.000366958	0	0.000581055	0	-0.000501121
ENSMUSG00000039545	Flicr	Foxp3 regulating long intergenic noncoding RNA [Source:MGI Symbol;Acc:MGI:1925435]	46.5277	11.9826	17.945	14.089	1	1	1	1	1	1	1	1	0.135	-0.190576	0	0.000139479	0	0.00147778	0.001	0.000509407
ENSMUSG00000039546	Ajap1	adherens junction associated protein 1 [Source:MGI Symbol;Acc:MGI:2685419]	1137.33	2597.49	1399.64	863.721	0.699022	0.327744	1	1	1	0.819212	1	0.716326	-0.104	-0.108064	0	-0.00214821	0	-0.0139592	0.003	-0.0131917
ENSMUSG00000039552	Rsph4a	radial spoke head 4 homolog A (Chlamydomonas) [Source:MGI Symbol;Acc:MGI:3027894]	239.198	123.492	142.069	62.0954	1	0.263073	1	0.273229	1	0.618249	1	1	-0.057	-0.274779	0	-0.00375895	0	0.00785623	-0.003	0.000683496
ENSMUSG00000039556	Ppp1r3f	protein phosphatase 1, regulatory subunit 3F [Source:MGI Symbol;Acc:MGI:1859617]	221.795	351.935	283.252	382.205	0.83108	0.607775	0.98708	1	1	0.922937	1	0.852577	-0.079	0.120807	0.001	-0.000656513	0	0.00433351	0	0.00441539
ENSMUSG00000039563	2210406O10Rik	RIKEN cDNA 2210406O10 gene [Source:MGI Symbol;Acc:MGI:1923960]	34.0746	110.479	110.974	47.3509	1	1	1	0.95058	1	0.873154	1	1	0.019	0.162721	0	-0.00161258	0	0.00493048	0.003	0.00231348
ENSMUSG00000039568	Ubald1	UBA-like domain containing 1 [Source:MGI Symbol;Acc:MGI:1916255]	2195.01	4282.46	3389.9	2785.11	0.92737	0.739898	0.98809	1	1	1	0.654056	0.830077	0.037	0.0352424	0	-0.00289202	0	-0.000904682	-0.021	-0.0121553
ENSMUSG00000039577	Nphp4	nephronophthisis 4 (juvenile) homolog (human) [Source:MGI Symbol;Acc:MGI:2384210]	535.81	487.505	567.976	320.536	0.785044	0.704088	1	0.968663	1	1	0.824987	0.869796	0.086	0.073308	0.002	0.00275391	0	-0.000721903	-0.006	-0.00231168
ENSMUSG00000039578	Ccser1	coiled-coil serine rich 1 [Source:MGI Symbol;Acc:MGI:3045354]	1037.61	415.957	439.494	857.752	0.945346	0.247345	1	0.970943	1	0.200562	0.571813	0.723258	0.005	-0.103667	0	-0.00323678	0	-0.122527	-0.019	-0.0127279
ENSMUSG00000039579	Grin3a	glutamate receptor ionotropic, NMDA3A [Source:MGI Symbol;Acc:MGI:1933206]	3640.83	2095.79	1304.98	710.45	0.65495	0.266271	0.97979	0.95058	1	0.343188	1	0.741076	-0.092	-0.0936976	0.002	0.0045052	0	0.0344194	-0.003	0.00729121
ENSMUSG00000039585	Myo9a	myosin IXa [Source:MGI Symbol;Acc:MGI:107735]	4465.58	3216.12	2304.4	1707.11	1	0.454752	1	1	1	1	1	0.959635	-0.037	-0.0760521	0.001	-0.000109881	0	-0.00502575	-0.006	0.0023085
ENSMUSG00000039599	Fam149b	family with sequence similarity 149, member B [Source:MGI Symbol;Acc:MGI:2145567]	1871.61	1295.14	1349.17	1403.62	1	0.727827	0.995533	1	1	0.777795	1	1	-0.011	-0.0346319	-0.001	-0.000222195	0	-0.0169234	-0.003	0.000891849
ENSMUSG00000039601	Rcan2	regulator of calcineurin 2 [Source:MGI Symbol;Acc:MGI:1858219]	4591.73	6801.72	5873.86	6418.17	0.966845	0.878489	0.989985	0.952909	1	1	1	0.35348	-0.038	0.0140252	0.002	0.0051339	0	0.00444952	-0.008	0.0490295
ENSMUSG00000039607	Rbms3	RNA binding motif, single stranded interacting protein [Source:MGI Symbol;Acc:MGI:2444477]	1757.51	402.507	437.73	285.168	1	0.0426054	0.961727	1	1	0.953212	0.895853	0.707281	-0.077	-0.161671	0.001	4.37255e-05	0	-0.00368656	-0.006	-0.00895596
ENSMUSG00000039611	Tmem246	transmembrane protein 246 [Source:MGI Symbol;Acc:MGI:1914313]	3365.98	3430.83	3053.95	2675.14	1	0.387178	1	1	1	0.861661	0.946303	0.335246	-0.021	-0.0672397	-0.001	-0.0033294	0	0.0133389	-0.006	-0.0685138
ENSMUSG00000039615	Stub1	STIP1 homology and U-Box containing protein 1 [Source:MGI Symbol;Acc:MGI:1891731]	3435.62	3576.87	3213.02	4415.66	0.726956	0.693757	0.97284	1	1	0.889979	0.989358	0.839659	-0.078	-0.0430635	-0.001	-0.00893918	0	-0.0108952	-0.003	-0.0189794
ENSMUSG00000039616	Mocos	molybdenum cofactor sulfurase [Source:MGI Symbol;Acc:MGI:1915841]	10.0856	66.1618	75.1993	75.1838	1	1	1	1	1	0.605511	1	1	-0.215	0.675948	0	-0.000653253	0	0.00877192	0.002	0.00312472
ENSMUSG00000039617	Gm7488	predicted gene 7488 [Source:MGI Symbol;Acc:MGI:3647006]	33.2454	10.3933	15.7153	15.0726	1	1	1	1	1	1	1	1	-0.075	0.0212227	0	-0.00025427	0	-0.00173097	0	-0.0013475
ENSMUSG00000039620	Trmt9b	tRNA methyltransferase 9B [Source:MGI Symbol;Acc:MGI:2442328]	281.332	493.982	589.553	2776.17	1	0.976976	0.876077	1	1	0.999271	1	0.92487	0.023	0.00255134	-0.002	0.00194063	0	-0.00115091	0.002	0.00501376
ENSMUSG00000039621	Prex1	phosphatidylinositol-3,4,5-trisphosphate-dependent Rac exchange factor 1 [Source:MGI Symbol;Acc:MGI:3040696]	3735.14	8353.04	4910.34	6818.48	0.556958	0.0811098	1	1	1	1	1	0.893137	0.103	0.130087	-0.001	0.00471067	0	-0.00247559	-0.003	0.00470936
ENSMUSG00000039623	Ap5z1	adaptor-related protein complex 5, zeta 1 subunit [Source:MGI Symbol;Acc:MGI:1924908]	761.775	626.661	717.727	620.045	0.883385	0.205611	1	0.980288	1	0.932882	0.727494	0.410393	0.059	0.137539	0.001	-0.00271029	0	0.00701113	-0.011	-0.0299918
ENSMUSG00000039628	Hs3st6	heparan sulfate (glucosamine) 3-O-sulfotransferase 6 [Source:MGI Symbol;Acc:MGI:3580487]	6.22946	10.2316	8.15309	44.9457	1	1	1	1	1	1	1	0.677179	0.582	0.205954	0	-0.000378129	0	-4.23963e-05	-0.001	-0.00888664
ENSMUSG00000039629	Strip2	striatin interacting protein 2 [Source:MGI Symbol;Acc:MGI:2444363]	685.257	968.25	902.301	5074.66	0.864342	0.465592	0.961841	1	1	0.56167	0.371259	0.0103324	-0.048	-0.108222	0.001	0.000735982	0	-0.0120295	-0.078	-0.125755
ENSMUSG00000039630	Hnrnpu	heterogeneous nuclear ribonucleoprotein U [Source:MGI Symbol;Acc:MGI:1858195]	17414.8	10267.9	11451.9	11713.4	0.926499	0.784646	0.963431	1	1	0.882894	0.634375	0.933152	-0.031	-0.0276102	-0.004	-0.00282526	0	-0.0189849	-0.011	0.00586562
ENSMUSG00000039632	Ccdc151	coiled-coil domain containing 151 [Source:MGI Symbol;Acc:MGI:1924859]	299.589	162.621	145.967	59.6936	1	0.573403	0.824365	1	0.0651701	0.504985	1	1	-0.006	-0.121931	0.002	0.000797574	0.397	0.0155232	-0.001	0.00470065
ENSMUSG00000039633	Lonrf1	LON peptidase N-terminal domain and ring finger 1 [Source:MGI Symbol;Acc:MGI:3609241]	1486.29	1186.94	1261.92	565.796	1	0.412498	1	1	1	0.717518	1	0.971574	0.023	0.0850158	0	-0.0013008	0	0.0201046	-0.002	-0.00368109
ENSMUSG00000039634	Zfp189	zinc finger protein 189 [Source:MGI Symbol;Acc:MGI:2444707]	562.155	293.849	809.75	395.343	0.825531	0.909428	0.984838	1	1	1	0.997236	0.89709	-0.058	0.0219642	0	0.000348827	0	-0.00146367	-0.005	-0.000698954
ENSMUSG00000039637	Coro7	coronin 7 [Source:MGI Symbol;Acc:MGI:1926135]	1676.72	2019.16	1794.23	1081.93	1	1	1	1	1	0.488114	1	0.603769	-0.003	-0.00216154	0	-0.0038722	0	-0.0410475	0.002	0.0218388
ENSMUSG00000039639	Kcne1	potassium voltage-gated channel, Isk-related subfamily, member 1 [Source:MGI Symbol;Acc:MGI:96673]	3.65569	NA	NA	NA	1	1	NA	NA	NA	NA	NA	NA	0.311	0.0539058	NA	NA	NA	NA	NA	NA
ENSMUSG00000039640	Mrpl12	mitochondrial ribosomal protein L12 [Source:MGI Symbol;Acc:MGI:1926273]	2998.13	1535.66	2332.2	3590.64	1	0.551433	0.978486	1	1	0.979337	1	0.840101	-0.071	-0.0547274	-0.002	7.76367e-05	0	-0.00364643	0.007	-0.0116163
ENSMUSG00000039646	Vasn	vasorin [Source:MGI Symbol;Acc:MGI:2177651]	243.513	431.087	303.411	214.542	0.837091	0.555362	0.966728	0.480238	1	0.764533	1	0.923299	0.071	0.127492	0.002	0.00520928	0	0.00928014	0.002	-0.00292043
ENSMUSG00000039648	Kyat1	kynurenine aminotransferase 1 [Source:MGI Symbol;Acc:MGI:1917516]	476.621	263.012	389.564	810.362	0.909667	0.628794	0.940432	0.925256	1	0.794344	1	0.672673	-0.058	-0.0803896	0.002	0.00259892	0	-0.010636	-0.003	-0.0149708
ENSMUSG00000039652	Cpeb3	cytoplasmic polyadenylation element binding protein 3 [Source:MGI Symbol;Acc:MGI:2443075]	1144.37	3400.68	2064.31	1727.17	1	0.72921	1	1	1	1	1	0.884477	0.022	0.0475063	0	-0.00056562	0	-0.00489568	-0.003	-0.0135153
ENSMUSG00000039653	Baat	bile acid-Coenzyme A: amino acid N-acyltransferase [Source:MGI Symbol;Acc:MGI:106642]	4.46747	2.96673	NA	8.9454	1	1	1	1	NA	NA	0.982041	1	0.651	0.30822	0	0.000179052	NA	NA	-0.001	-0.00314325
ENSMUSG00000039656	Rxrb	retinoid X receptor beta [Source:MGI Symbol;Acc:MGI:98215]	2714.14	2836.52	2558.11	2805.61	1	0.741471	0.978486	0.964167	1	0.932882	1	0.742872	0.002	0.0476072	0.003	0.00738405	0	-0.0102614	-0.006	-0.0213565
ENSMUSG00000039660	Spout1	SPOUT domain containing methyltransferase 1 [Source:MGI Symbol;Acc:MGI:106544]	1763.13	1238.99	1378.11	1714.59	1	0.993525	0.975652	0.273229	1	0.652906	1	0.870843	-0.002	-0.0160839	-0.004	-0.0128574	0	-0.0309305	0.001	-0.00931206
ENSMUSG00000039661	Dusp26	dual specificity phosphatase 26 (putative) [Source:MGI Symbol;Acc:MGI:1914209]	3596.96	3100.5	2372.92	2605.58	0.825531	0.342047	0.996859	1	1	0.365706	0.81271	0.417506	-0.065	-0.0702958	0.002	0.00478127	0	0.0562067	0.015	0.047271
ENSMUSG00000039662	Icmt	isoprenylcysteine carboxyl methyltransferase [Source:MGI Symbol;Acc:MGI:1888594]	1609.39	2533.67	2600.69	20577.5	0.841795	0.206725	0.886097	1	1	1	0.396716	0.239475	-0.074	-0.103403	0.004	0.00314409	0	0.00474863	-0.041	-0.0677283
ENSMUSG00000039670	Oxld1	oxidoreductase like domain containing 1 [Source:MGI Symbol;Acc:MGI:1913681]	184.289	124.585	234.47	408.726	0.917098	0.612852	1	1	1	0.932882	0.82911	0.832862	-0.016	0.132399	0.001	-0.000618901	0	-0.00473056	0.007	0.00729765
ENSMUSG00000039671	Zmynd8	zinc finger, MYND-type containing 8 [Source:MGI Symbol;Acc:MGI:1918025]	4881.16	3687.26	3381.93	3055.26	0.492821	0.000268643	0.98809	1	1	0.932882	1	0.953439	0.085	0.158711	0	-0.000474459	0	-0.0075363	-0.004	0.00975184
ENSMUSG00000039672	Kcne2	potassium voltage-gated channel, Isk-related subfamily, gene 2 [Source:MGI Symbol;Acc:MGI:1891123]	558.979	NA	89.9164	230.874	1	0.947395	NA	NA	1	0.932882	0.800991	0.7569	-0.014	-0.0100602	NA	NA	0	0.000477541	-0.001	-0.00113226
ENSMUSG00000039676	Capsl	calcyphosine-like [Source:MGI Symbol;Acc:MGI:1922818]	88.4638	20.8821	121.186	35.5932	0.892739	1	0.705081	0.960536	1	0.277331	1	1	-0.135	-0.13879	0.001	0.000947449	0	0.01529	0	0.00369217
ENSMUSG00000039678	Tbc1d13	TBC1 domain family, member 13 [Source:MGI Symbol;Acc:MGI:2385326]	2804.91	1704.54	1582.52	1914.39	1	0.716114	1	1	1	1	0.466041	0.496114	-0.021	-0.0444707	0.002	-0.0019454	0	-0.00179443	-0.063	-0.0403176
ENSMUSG00000039680	Mrps6	mitochondrial ribosomal protein S6 [Source:MGI Symbol;Acc:MGI:2153111]	1953.79	497.184	749.426	1544.46	1	0.64072	1	0.983632	1	0.605511	1	0.428201	-0.01	0.0417616	0	-0.00247722	0	-0.0187243	-0.002	-0.0489775
ENSMUSG00000039682	Lap3	leucine aminopeptidase 3 [Source:MGI Symbol;Acc:MGI:1914238]	1128.68	1879.31	3097.34	3216.26	0.945207	0.46861	0.98809	0.74283	1	0.854432	0.998029	0.999303	-0.005	0.0766407	0.001	0.00602445	0	0.0124449	0.007	0.000251089
ENSMUSG00000039683	Sdk1	sidekick cell adhesion molecule 1 [Source:MGI Symbol;Acc:MGI:2444413]	760.622	473.983	154.997	73.3202	0.632593	0.0586386	1	0.972288	1	0.809108	1	1	-0.124	-0.20112	0.001	0.00239347	0	0.00664512	0	-0.00411795
ENSMUSG00000039684	Gm5422	predicted pseudogene 5422 [Source:MGI Symbol;Acc:MGI:3643411]	21.4903	25.5895	20.4128	20.8377	1	1	0.999759	1	1	1	1	1	-0.161	-0.0649919	0	0.000518428	0	0.000850277	0	0.00052089
ENSMUSG00000039686	Zer1	zyg-11 related, cell cycle regulator [Source:MGI Symbol;Acc:MGI:2442511]	3333.67	7169.12	6283.73	3733	1	0.934124	1	1	1	0.894299	1	0.879454	0.012	0.0105628	0.001	-0.00341439	0	-0.0178631	0.001	-0.0114704
ENSMUSG00000039693	Msantd3	Myb/SANT-like DNA-binding domain containing 3 [Source:MGI Symbol;Acc:MGI:1913915]	1295.51	470.446	494.019	456.944	0.780866	0.912087	0.84347	1	1	1	1	0.735876	-0.046	-0.0121625	-0.003	7.92558e-05	0	-0.000940447	0.001	-0.0112992
ENSMUSG00000039697	Ncoa7	nuclear receptor coactivator 7 [Source:MGI Symbol;Acc:MGI:2444847]	2390.45	2450.68	2966.34	4668.92	0.954526	0.871517	0.93359	0.901314	1	1	1	0.788189	-0.035	-0.0191258	-0.003	-0.00665043	0	-0.00202209	-0.001	-0.0148737
ENSMUSG00000039699	Batf2	basic leucine zipper transcription factor, ATF-like 2 [Source:MGI Symbol;Acc:MGI:1921731]	NA	8.20146	7.28098	5.83954	NA	NA	1	1	1	1	0.987932	1	NA	NA	0	0.000417118	0	-7.07858e-05	-0.001	-0.000136097
ENSMUSG00000039701	Usp53	ubiquitin specific peptidase 53 [Source:MGI Symbol;Acc:MGI:2139607]	640.984	696.09	990.555	1571.97	1	0.686501	0.975652	1	1	0.844048	1	1	-0.034	-0.0451344	0.001	0.000803811	0	0.0101431	0.001	-0.00174014
ENSMUSG00000039703	Nploc4	NPL4 homolog, ubiquitin recognition factor [Source:MGI Symbol;Acc:MGI:2679787]	2393.66	2989.08	2404.1	2073.39	1	0.930049	0.964919	1	1	1	1	0.849516	0.014	0.00948051	-0.002	-0.00298337	0	5.18753e-05	-0.009	-0.01401
ENSMUSG00000039704	Lmbrd2	LMBR1 domain containing 2 [Source:MGI Symbol;Acc:MGI:2444173]	2521.5	4395.97	3470.16	2473.62	1	0.60755	0.998224	1	1	1	0.830046	0.9534	-0.013	-0.0526232	-0.001	-0.00177284	0	0.00252433	0.011	-0.00604157
ENSMUSG00000039706	Ldb2	LIM domain binding 2 [Source:MGI Symbol;Acc:MGI:894670]	2298.71	3296.67	1975.14	95.2486	1	0.172882	1	1	1	0.15155	1	0.603769	0.068	0.120933	0	9.45466e-05	0	0.150741	0.002	0.0124836
ENSMUSG00000039713	Plekhg5	pleckstrin homology domain containing, family G (with RhoGef domain) member 5 [Source:MGI Symbol;Acc:MGI:2652860]	1040.87	3857.67	4456.73	405.498	0.814856	1	0.910414	1	1	0.631472	0.947916	0.741076	0.052	-0.00189703	-0.003	-7.05756e-05	0	-0.029751	0.002	0.01041
ENSMUSG00000039714	Cplx3	complexin 3 [Source:MGI Symbol;Acc:MGI:2384571]	23.3297	447.404	883.133	101.25	1	0.924246	0.831187	0.471272	1	0.0768217	1	0.464897	0.471	0.587576	0.003	0.00553938	0	0.261898	-0.002	-0.015375
ENSMUSG00000039715	Wdr34	WD repeat domain 34 [Source:MGI Symbol;Acc:MGI:1919070]	2169.95	1012.75	1158.82	728.732	1	0.765392	1	1	1	0.967859	0.81112	0.44871	-0.03	-0.0322896	0	-0.000928325	0	-0.00650584	-0.01	-0.0342606
ENSMUSG00000039716	Dock3	dedicator of cyto-kinesis 3 [Source:MGI Symbol;Acc:MGI:2429763]	3101.55	9591.13	4018.91	2794.15	1	0.546606	1	1	1	0.930891	0.867559	0.333829	0.004	-0.0713185	0	-7.89273e-05	0	-0.00633	-0.01	-0.0675126
ENSMUSG00000039717	Ralyl	RALY RNA binding protein-like [Source:MGI Symbol;Acc:MGI:1924147]	3012	2587.74	2814.34	2765.53	1	0.877707	1	1	1	0.849015	1	0.832862	-0.026	-0.0176831	0	0.00137626	0	-0.0131441	0	-0.0112973
ENSMUSG00000039720	Got1l1	glutamic-oxaloacetic transaminase 1-like 1 [Source:MGI Symbol;Acc:MGI:1923865]	85.6853	12.3761	14.118	28.1313	0.670842	0.0147203	1	0.750036	1	0.68329	1	0.805781	0.287	0.628765	0	0.00075755	0	0.00622505	0	0.00569716
ENSMUSG00000039725	Trp53rka	transformation related protein 53 regulating kinase A [Source:MGI Symbol;Acc:MGI:1918294]	1135.25	786.849	774.911	1283.32	0.917098	0.829886	0.955408	1	1	0.916001	1	0.715354	0.017	0.0313526	0.003	0.00183062	0	0.00709352	0.005	0.0130917
ENSMUSG00000039728	Slc6a5	solute carrier family 6 (neurotransmitter transporter, glycine), member 5 [Source:MGI Symbol;Acc:MGI:105090]	360.017	NA	8.69188	533.745	1	0.555517	NA	NA	1	1	1	0.447226	-0.1	-0.194613	NA	NA	0	-0.000599314	-0.002	-0.0203309
ENSMUSG00000039735	Fnbp1l	formin binding protein 1-like [Source:MGI Symbol;Acc:MGI:1925642]	24267.7	3253.21	1976.92	1087.16	1	0.71523	0.98809	0.975222	1	0.530276	0.930888	1	-0.015	-0.0207855	-0.001	-0.0046812	0	0.0376587	0.007	-0.00140394
ENSMUSG00000039737	Prkrip1	Prkr interacting protein 1 (IL11 inducible) [Source:MGI Symbol;Acc:MGI:1914051]	1362.33	624.734	889.564	1271.92	0.65495	0.732161	0.946623	1	1	0.887298	1	0.489057	-0.086	-0.0476786	-0.002	-0.00104873	0	-0.00956944	0.001	-0.0267627
ENSMUSG00000039738	Slx4	SLX4 structure-specific endonuclease subunit homolog (S. cerevisiae) [Source:MGI Symbol;Acc:MGI:106299]	1951.95	732.591	692.035	909.846	1	0.796962	0.971078	1	1	1	1	0.984259	-0.006	-0.0268612	-0.001	-0.000181958	0	-0.000471283	-0.003	-0.00306808
ENSMUSG00000039740	Alg2	asparagine-linked glycosylation 2 (alpha-1,3-mannosyltransferase) [Source:MGI Symbol;Acc:MGI:1914731]	9598.22	6355.27	6261.41	5549.07	0.982118	0.0623122	1	1	1	0.859422	0.595726	0.145566	-0.053	-0.111329	0	-0.00186336	0	-0.0131888	-0.017	-0.0964883
ENSMUSG00000039741	Bahcc1	BAH domain and coiled-coil containing 1 [Source:MGI Symbol;Acc:MGI:2679272]	3615.01	1030.26	950.534	1082.99	1	0.171824	0.960103	1	1	1	0.930888	0.959824	-0.024	0.129646	0.002	-0.000913412	0	0.00267153	0.009	-0.00243758
ENSMUSG00000039745	Htatip2	HIV-1 Tat interactive protein 2 [Source:MGI Symbol;Acc:MGI:1859271]	97.9635	474.866	427.727	162.968	0.860404	1	0.972997	1	1	0.899733	1	1	-0.103	-0.0158361	0.001	0.00101699	0	0.00741362	-0.002	-0.00293947
