## Supplementary Tables for "The impact of rare protein coding genetic variation on adult cognitive function" (part 7 of 15)

### Sheet: Table S14 (continued)
	Gene_name	Gene_description	baseMean_E18.5	baseMean_FrC	baseMean_Hipp	baseMean_Cer	Padj_HET_E18.5	Padj_HOM_E18.5	Padj_HET_FrC	Padj_HOM_FrC	Padj_HET_Hipp	Padj_HOM_Hipp	Padj_HET_Cer	Padj_HOM_Cer	lfc_HET_E18.5	lfc_HOM_E18.5	lfc_HET_FrC	lfc_HOM_FrC	lfc_HET_Hipp	lfc_HOM_Hipp	lfc_HET_Cer	lfc_HOM_Cer
ENSMUSG00000039747	Orai2	ORAI calcium release-activated calcium modulator 2 [Source:MGI Symbol;Acc:MGI:2443195]	2292.92	2577.65	4930.31	2466.99	1	0.603739	1	1	1	0.0607145	1	0.553789	-0.032	-0.0563267	0.001	0.000351941	0	-0.179086	-0.009	-0.0336678
ENSMUSG00000039748	Exo1	exonuclease 1 [Source:MGI Symbol;Acc:MGI:1349427]	184.825	25.0085	15.3217	11.3338	0.94914	0.408914	0.97284	0.618221	1	1	1	1	0.094	0.162284	0	-0.00161505	0	0.00211942	0	0.00255421
ENSMUSG00000039753	Fbxl5	F-box and leucine-rich repeat protein 5 [Source:MGI Symbol;Acc:MGI:2152883]	4362.74	2633.39	4609.78	7764.54	0.955697	0.349754	0.97284	1	1	0.778492	1	0.987024	-0.029	-0.0636809	-0.002	-0.00252093	0	-0.0191447	0.006	0.00485504
ENSMUSG00000039754	Alkbh4	alkB homolog 4, lysine demethylase [Source:MGI Symbol;Acc:MGI:1919291]	391.998	204.583	248.777	446.438	1	0.853925	1	1	1	0.860084	1	0.885481	0.008	0.0355582	0	0.000224094	0	-0.00634923	-0.002	-0.00249915
ENSMUSG00000039756	Dnttip2	deoxynucleotidyltransferase, terminal, interacting protein 2 [Source:MGI Symbol;Acc:MGI:1923173]	1516.95	768.224	1216.01	2073.18	1	0.951748	0.98708	0.976898	1	1	0.982041	1	-0.019	-0.00798158	-0.001	0.00199605	0	0.00547339	0.007	-0.000942846
ENSMUSG00000039759	Thap3	THAP domain containing, apoptosis associated protein 3 [Source:MGI Symbol;Acc:MGI:1917126]	481.776	254.891	410.736	701.044	0.791718	0.835157	1	1	1	0.913682	0.997236	0.987728	-0.101	-0.036784	0	-0.000962408	0	-0.00188867	0.005	-0.00120795
ENSMUSG00000039763	Dnajc28	DnaJ heat shock protein family (Hsp40) member C28 [Source:MGI Symbol;Acc:MGI:2181053]	225.859	344.538	458.824	462.305	0.87789	0.821381	1	1	1	0.99058	1	0.971574	0.058	-0.0753527	0	-0.00179382	0	0.00074175	0.001	-0.00179566
ENSMUSG00000039765	Cc2d2a	coiled-coil and C2 domain containing 2A [Source:MGI Symbol;Acc:MGI:1924487]	689.909	623.418	816.916	847.369	1	0.87593	1	1	1	1	0.878804	0.764422	0.018	0.0303492	-0.001	-0.00238544	0	-0.00239345	-0.007	-0.0129492
ENSMUSG00000039768	Dnajc11	DnaJ heat shock protein family (Hsp40) member C11 [Source:MGI Symbol;Acc:MGI:2443386]	3126.04	2770.57	2458.26	2651.88	0.910984	0.725922	1	1	1	0.609224	1	0.792608	-0.055	-0.0330932	-0.001	-0.00371724	0	-0.0344712	-0.012	-0.0151168
ENSMUSG00000039770	Ypel5	yippee like 5 [Source:MGI Symbol;Acc:MGI:1916937]	3147.64	2721.89	3659.32	4249.06	1	0.837076	0.975632	1	1	1	1	0.414983	0.005	0.0200273	0.002	0.000661626	0	0.00415132	-0.003	-0.046714
ENSMUSG00000039771	Polr2j	polymerase (RNA) II (DNA directed) polypeptide J [Source:MGI Symbol;Acc:MGI:109582]	1413.28	543.232	831.789	1270.89	0.847554	0.908078	0.779796	1	1	0.862652	1	0.945765	0.032	-0.0148002	-0.003	-0.00173134	0	-0.015586	-0.004	-0.00409171
ENSMUSG00000039774	Galnt12	polypeptide N-acetylgalactosaminyltransferase 12 [Source:MGI Symbol;Acc:MGI:2444664]	57.4019	37.6465	53.0787	28.6334	1	0.98297	1	1	1	0.982797	1	1	-0.004	0.168751	0	8.92135e-05	0	0.00104136	-0.001	-0.0020393
ENSMUSG00000039781	Cep131	centrosomal protein 131 [Source:MGI Symbol;Acc:MGI:107440]	1763.39	1003.47	917.785	774.237	1	0.84602	0.98809	0.637938	1	0.813172	1	0.960883	-0.072	-0.0405383	0.001	0.00578365	0	0.0121343	-0.002	0.002397
ENSMUSG00000039782	Cpeb2	cytoplasmic polyadenylation element binding protein 2 [Source:MGI Symbol;Acc:MGI:2442640]	3238.34	2935.57	2349.11	1881.78	0.921256	0.241769	0.990374	1	1	1	1	0.672199	-0.045	-0.080066	-0.001	-0.00344665	0	0.00623036	0.016	0.0220431
ENSMUSG00000039783	Kmo	kynurenine 3-monooxygenase (kynurenine 3-hydroxylase) [Source:MGI Symbol;Acc:MGI:2138151]	8.46522	5.68506	6.64471	23.5166	1	1	1	1	0.590945	1	1	0.803658	-0.303	-0.243245	0	-1.18932e-06	0	-0.000435693	-0.001	-0.00590843
ENSMUSG00000039787	Cercam	cerebral endothelial cell adhesion molecule [Source:MGI Symbol;Acc:MGI:2139134]	497.996	128.085	200.101	325.63	0.92737	0.210566	1	1	1	0.138154	0.774657	0.889125	0.044	0.153996	0	-0.00049274	0	0.230423	-0.005	-0.00106537
ENSMUSG00000039789	Zfp597	zinc finger protein 597 [Source:MGI Symbol;Acc:MGI:1918313]	1625.35	656.568	729.1	943.768	0.820505	0.998331	0.998165	1	1	0.96207	1	0.579063	-0.055	-0.0151731	0.001	-0.000708319	0	0.00468432	0.005	0.0221228
ENSMUSG00000039795	Zfand1	zinc finger, AN1-type domain 1 [Source:MGI Symbol;Acc:MGI:1913611]	829.473	446.43	697.104	891.229	0.921317	0.423197	0.98809	0.699537	1	0.96607	1	0.706942	0.049	0.0980633	-0.001	-0.00384885	0	0.00501697	-0.004	-0.0172217
ENSMUSG00000039798	2600006K01Rik	RIKEN cDNA 2600006K01 gene [Source:MGI Symbol;Acc:MGI:1917569]	61.1446	13.263	34.9241	43.4953	0.858362	0.917431	1	1	1	1	1	1	0.225	0.200461	0	-7.48244e-05	0	0.00194983	0.001	0.00566565
ENSMUSG00000039801	Cplane1	ciliogenesis and planar polarity effector 1 [Source:MGI Symbol;Acc:MGI:1920942]	3001.73	699.295	995.397	1107.5	1	0.599115	0.980503	0.975301	1	0.970732	1	0.793053	-0.005	-0.0561537	0.001	-0.00344278	0	-0.00393301	0.001	-0.0122841
ENSMUSG00000039804	Ncoa5	nuclear receptor coactivator 5 [Source:MGI Symbol;Acc:MGI:2385165]	4140.98	1937.62	1689.75	2001.38	0.978093	0.892222	0.919527	1	1	1	1	0.968031	-0.029	0.0201961	0.003	0.00326341	0	-0.00250088	-0.005	-0.00502427
ENSMUSG00000039809	Gabbr2	gamma-aminobutyric acid (GABA) B receptor, 2 [Source:MGI Symbol;Acc:MGI:2386030]	4756.87	18777.4	8547.65	7724.4	0.843108	0.0661633	0.999759	1	1	0.91207	0.893325	1	-0.067	-0.14703	-0.002	0.000516589	0	-0.00837889	-0.001	-0.000946984
ENSMUSG00000039810	Zc3h10	zinc finger CCCH type containing 10 [Source:MGI Symbol;Acc:MGI:2143670]	669.785	487.151	463.296	601.253	1	0.485706	1	1	1	0.827418	0.734844	0.882056	0.013	0.0838686	0	0.00229557	0	0.0105501	-0.007	0.00674063
ENSMUSG00000039813	Tbc1d2	TBC1 domain family, member 2 [Source:MGI Symbol;Acc:MGI:2652885]	64.7755	87.3778	120.444	92.8238	0.945473	0.659884	1	0.96654	1	0.726713	1	0.678063	0.094	0.271829	0	0.000976328	0	0.00787519	-0.001	-0.0135533
ENSMUSG00000039814	Xkr5	X-linked Kx blood group related 5 [Source:MGI Symbol;Acc:MGI:2442327]	36.9701	7.11415	5.30705	23.061	1	1	0.884309	1	1	1	1	1	-0.203	-0.0669967	0	-0.000338614	0	0.000631576	0	-2.94066e-05
ENSMUSG00000039824	Myl6b	myosin, light polypeptide 6B [Source:MGI Symbol;Acc:MGI:1917789]	2158.38	1110.92	830.07	692.499	0.0109637	1.88612e-27	0.98708	0.409361	0.376186	4.64688e-07	0.299248	4.12673e-14	0.202	0.494601	0.001	0.00943208	0	0.355945	0.171	0.611084
ENSMUSG00000039826	Trub2	TruB pseudouridine (psi) synthase family member 2 [Source:MGI Symbol;Acc:MGI:2442186]	1284.87	687.679	1098.69	1394.05	0.912272	0.987647	0.876077	1	1	0.929203	0.828288	0.624494	0.016	0.00226678	-0.003	-0.00126291	0	0.00776863	0.009	-0.0246878
ENSMUSG00000039828	Wdr70	WD repeat domain 70 [Source:MGI Symbol;Acc:MGI:1921020]	1397.34	786.33	824.666	1221.81	0.896481	0.779399	0.953612	0.958963	1	1	1	0.921288	0.018	0.0302225	-0.002	-0.00325112	0	-0.00103775	0.011	-0.000924664
ENSMUSG00000039830	Olig2	oligodendrocyte transcription factor 2 [Source:MGI Symbol;Acc:MGI:1355331]	1935.27	882.238	1330.77	625.114	0.787153	0.270577	0.883675	1	1	0.166612	0.993063	0.737938	0.08	0.107798	0.003	0.00157575	0	-0.165767	-0.004	-0.0114217
ENSMUSG00000039831	Arhgap29	Rho GTPase activating protein 29 [Source:MGI Symbol;Acc:MGI:2443818]	1239.72	935.061	925.728	1075.76	0.774086	0.548597	1	1	1	0.988703	1	0.809772	0.08	0.0738438	0	-0.000899496	0	0.00472334	0	0.0111607
ENSMUSG00000039834	Zfp335	zinc finger protein 335 [Source:MGI Symbol;Acc:MGI:2682313]	1634.03	733.547	892.52	860.51	1	0.39001	1	1	1	0.848421	1	0.849795	0.045	0.0879091	0	-0.00119115	0	-0.0162729	0	-0.00466375
ENSMUSG00000039835	Nhsl1	NHS-like 1 [Source:MGI Symbol;Acc:MGI:106390]	1829.19	899.973	1553.11	1451.2	1	0.131411	0.98708	1	1	1	1	0.59731	0.038	0.113759	-0.002	-0.00112523	0	0.0021395	0.003	0.0186258
ENSMUSG00000039838	Slc45a1	solute carrier family 45, member 1 [Source:MGI Symbol;Acc:MGI:2653235]	1490.71	2357.29	1825.46	1642.4	1	0.0814372	0.799118	0.852825	1	0.956646	0.509825	0.0557768	-0.055	-0.122479	-0.007	-0.0157849	0	-0.00696678	-0.028	-0.146372
ENSMUSG00000039840	Epg5	ectopic P-granules autophagy protein 5 homolog (C. elegans) [Source:MGI Symbol;Acc:MGI:1918673]	1375.23	1597.76	1186.37	986.948	1	0.902662	1	1	1	1	0.932135	0.935985	-0.003	-0.0204226	0	-0.00126758	0	-0.00129322	0.011	-0.00331008
ENSMUSG00000039841	Zfp800	zinc finger protein 800 [Source:MGI Symbol;Acc:MGI:1889334]	473.877	365.487	419.284	628.178	0.920373	0.846994	0.973339	1	1	0.879534	0.877064	0.756031	0.018	0.0356291	-0.001	-0.000723177	0	0.0069655	-0.006	0.0116938
ENSMUSG00000039842	Mcph1	microcephaly, primary autosomal recessive 1 [Source:MGI Symbol;Acc:MGI:2443308]	538.64	492.423	375.472	213.154	1	0.883312	0.98809	1	1	0.971898	0.816783	0.888134	-0.025	-0.0274468	-0.001	-0.00135389	0	-0.0025759	-0.004	-0.00656357
ENSMUSG00000039844	Rapgef1	Rap guanine nucleotide exchange factor (GEF) 1 [Source:MGI Symbol;Acc:MGI:104580]	6983.07	6204.26	5191.46	4500.25	1	0.667447	1	1	1	0.794609	1	0.860531	0.031	0.0322632	-0.001	-0.0140503	0	-0.0154645	0	-0.0130568
ENSMUSG00000039849	Pcif1	PDX1 C-terminal inhibiting factor 1 [Source:MGI Symbol;Acc:MGI:2443858]	3401.86	2474.24	2506.28	4434.28	1	0.503176	0.998224	1	1	0.796249	1	1	0.009	0.0487774	0.002	-0.00127556	0	-0.0149868	-0.002	-0.00387767
ENSMUSG00000039850	Endov	endonuclease V [Source:MGI Symbol;Acc:MGI:2444688]	1655.88	1475.27	1740.74	1004.87	1	0.513672	1	0.958963	1	0.564049	1	0.849795	-0.032	0.0561421	-0.001	-0.00385748	0	-0.0270416	-0.001	-0.00482367
ENSMUSG00000039851	4932438H23Rik	RIKEN cDNA 4932438H23 gene [Source:MGI Symbol;Acc:MGI:1921637]	31.8124	22.1941	44.2388	61.2395	1	1	1	1	1	1	1	0.842287	-0.054	0.115763	0	0.00066899	0	0.00108635	-0.001	-0.00739662
ENSMUSG00000039852	Rere	arginine glutamic acid dipeptide (RE) repeats [Source:MGI Symbol;Acc:MGI:2683486]	4781.02	4542.94	3874.44	4086.08	1	1	0.955408	1	1	1	0.851317	0.79362	-0.013	-0.00814896	0.003	-0.0024368	0	-0.000589866	-0.012	-0.0170982
ENSMUSG00000039853	Trim14	tripartite motif-containing 14 [Source:MGI Symbol;Acc:MGI:1921985]	24.1474	21.0097	17.8093	13.7827	1	1	0.98809	0.983632	1	1	1	1	-0.367	-0.469384	0	0.000742487	0	-0.000509865	-0.001	0.00309326
ENSMUSG00000039860	Srrm3	serine/arginine repetitive matrix 3 [Source:MGI Symbol;Acc:MGI:1920309]	2415.21	2526.09	1934.24	2588.3	1	0.912809	0.98809	1	1	1	1	0.976703	-0.063	-0.0163789	0.002	0.00158893	0	7.31582e-05	-0.003	0.00429572
ENSMUSG00000039865	Slc44a3	solute carrier family 44, member 3 [Source:MGI Symbol;Acc:MGI:2384860]	23.225	3.31525	9.80327	6.522	1	1	0.98809	0.950091	1	1	1	1	0.472	0.555554	0	0.000428678	0	-0.00119162	0	0.00137194
ENSMUSG00000039873	Neurl2	neuralized E3 ubiquitin protein ligase 2 [Source:MGI Symbol;Acc:MGI:3043305]	133.304	60.5813	74.6295	93.5563	1	1	1	1	1	0.860116	1	0.891572	0.052	0.0380092	0	-0.000779055	0	-0.00609484	-0.001	-0.00765345
ENSMUSG00000039878	Slc39a5	solute carrier family 39 (metal ion transporter), member 5 [Source:MGI Symbol;Acc:MGI:1919336]	37.2917	29.7669	25.509	16.5248	1	0.968025	1	1	1	0.971329	0.832134	1	0.146	0.247192	0	4.0917e-05	0	0.001175	-0.002	-0.00239077
ENSMUSG00000039879	Heca	hdc homolog, cell cycle regulator [Source:MGI Symbol;Acc:MGI:2685715]	2017.09	1508.59	1704.73	1322.2	1	0.872891	0.975652	1	1	1	0.941279	0.690101	0.01	-0.0195415	-0.002	-0.00334041	0	0.000964749	0.007	0.0191474
ENSMUSG00000039883	Lrrc17	leucine rich repeat containing 17 [Source:MGI Symbol;Acc:MGI:1921761]	75.3569	13.0516	12.3644	7.12777	0.931866	0.365947	0.380132	0.978107	1	0.807068	1	1	-0.156	-0.405134	1.274	0.000577876	0	0.00393286	0	-0.000921821
ENSMUSG00000039886	Tmem120a	transmembrane protein 120A [Source:MGI Symbol;Acc:MGI:2686991]	1572.51	479.889	569.63	658.317	1	0.778919	1	1	1	0.852893	0.833663	0.803658	-0.028	-0.0295544	0	0.000324914	0	0.0113154	0.005	-0.0110963
ENSMUSG00000039887	Alg14	asparagine-linked glycosylation 14 [Source:MGI Symbol;Acc:MGI:1914039]	637.123	327.659	453.297	874.946	1	0.596651	1	1	1	0.937148	0.70125	0.306239	-0.003	-0.0734692	0	0.00181381	0	0.00558226	0.015	0.0616585
ENSMUSG00000039891	Txlnb	taxilin beta [Source:MGI Symbol;Acc:MGI:2671945]	61.6735	108.622	120.402	96.9069	1	0.817543	1	0.528073	1	0.716606	1	0.445075	0.033	0.256827	0.001	0.00270839	0	0.00740449	0.003	0.0146039
ENSMUSG00000039899	Fgl2	fibrinogen-like protein 2 [Source:MGI Symbol;Acc:MGI:103266]	196.561	125.753	126.241	207.42	0.803898	0.679519	0.891946	1	1	0.796249	1	0.939367	-0.099	0.119326	0.001	-0.000661585	0	0.00475394	0	-0.0070096
ENSMUSG00000039901	Armh3	armadillo-like helical domain containing 3 [Source:MGI Symbol;Acc:MGI:1918867]	974.615	984.155	768.125	811.421	0.897654	0.239259	1	1	1	0.94382	1	0.639642	-0.045	-0.11336	0.001	-0.00314965	0	0.00674644	0.001	-0.0145834
ENSMUSG00000039903	Eva1c	eva-1 homolog C (C. elegans) [Source:MGI Symbol;Acc:MGI:1918217]	74.6577	62.0729	70.4748	155.238	0.96004	1	1	1	1	0.688915	1	0.832597	-0.128	-0.0400235	-0.001	-0.000265382	0	-0.00721656	0.001	0.00494094
ENSMUSG00000039904	Gpr37	G protein-coupled receptor 37 [Source:MGI Symbol;Acc:MGI:1313297]	406.03	1247.68	3998.44	2833.48	0.917566	0.443758	0.876077	1	1	1	1	0.95603	-0.06	-0.129782	0.002	0.000403541	0	-0.00249589	0.003	0.00189342
ENSMUSG00000039908	Slc26a11	solute carrier family 26, member 11 [Source:MGI Symbol;Acc:MGI:2444589]	246.158	104.536	166.187	300.968	1	0.464457	0.985736	1	1	0.558041	0.848875	0.844673	0.009	0.172626	0.001	0.000881815	0	0.0131211	0.004	0.0061253
ENSMUSG00000039910	Cited2	Cbp/p300-interacting transactivator, with Glu/Asp-rich carboxy-terminal domain, 2 [Source:MGI Symbol;Acc:MGI:1306784]	2979.54	1283.75	1343.52	4778.79	1	0.160296	1	1	1	0.896531	0.757857	0.229003	0.047	0.10012	0	-0.00103895	0	-0.00935724	-0.018	-0.0785533
ENSMUSG00000039911	Spsb1	splA/ryanodine receptor domain and SOCS box containing 1 [Source:MGI Symbol;Acc:MGI:1921896]	238.271	534.964	718.245	914.319	1	0.728601	1	1	1	0.348191	1	0.789673	0.087	0.0958864	0	0.00040654	0	-0.0182539	-0.005	-0.0138398
ENSMUSG00000039913	Pak7	p21 (RAC1) activated kinase 7 [Source:MGI Symbol;Acc:MGI:1920334]	2284.38	2599.97	1192.03	1127.22	1	0.743864	0.743661	1	0.376186	0.919202	1	0.44063	0.019	-0.0348808	-0.005	0.00306448	0	0.0115684	-0.008	-0.029364
ENSMUSG00000039914	Coq10a	coenzyme Q10A [Source:MGI Symbol;Acc:MGI:2684847]	1202.27	1018.36	1308.94	1753.71	0.66849	0.607775	1	1	1	0.937148	1	0.963011	0.088	0.0579341	0.001	0.00103095	0	-0.0187125	0	0.00112641
ENSMUSG00000039917	Rhbdd2	rhomboid domain containing 2 [Source:MGI Symbol;Acc:MGI:1915612]	2075.68	4000.85	2779.26	1603.05	1	1	0.952337	1	1	0.891232	1	1	-0.01	0.00971907	-0.002	-0.00338792	0	0.0170509	-0.006	-0.00264736
ENSMUSG00000039929	Urb1	URB1 ribosome biogenesis 1 homolog (S. cerevisiae) [Source:MGI Symbol;Acc:MGI:2146468]	779.987	334.412	332.754	263.305	0.917566	0.815532	0.997131	1	1	0.678889	1	0.368723	-0.037	-0.030005	0	-0.00155838	0	-0.00863308	-0.001	-0.0292382
ENSMUSG00000039934	Gsap	gamma-secretase activating protein [Source:MGI Symbol;Acc:MGI:2442259]	873.562	176.011	376.114	1402.9	0.448021	2.19507e-05	0.972997	0.160679	1	0.816852	0.619532	0.332123	0.142	0.313425	0.001	0.320055	0	0.00903577	0.024	0.0617787
ENSMUSG00000039936	Pik3cd	phosphatidylinositol-4,5-bisphosphate 3-kinase catalytic subunit delta [Source:MGI Symbol;Acc:MGI:1098211]	2139.01	1024.99	978.873	386.519	0.785044	0.492675	1	1	1	0.687898	1	0.414699	0.094	0.0987038	-0.001	-0.00147862	0	-0.0208209	0	-0.0222414
ENSMUSG00000039942	Ptger4	prostaglandin E receptor 4 (subtype EP4) [Source:MGI Symbol;Acc:MGI:104311]	84.3602	42.3112	46.3191	27.5248	0.98969	0.0770635	1	0.985509	1	1	1	1	-0.11	-0.452814	0	0.000823802	0	0.000929905	-0.001	-0.00235613
ENSMUSG00000039943	Plcb4	phospholipase C, beta 4 [Source:MGI Symbol;Acc:MGI:107464]	1589.88	1795.58	928.085	8053.52	1	0.882861	0.624488	1	1	1	0.905333	0.95543	0.042	-0.0314468	-0.005	-0.00235989	0	0.00076273	-0.008	-0.00468615
ENSMUSG00000039952	Dag1	dystroglycan 1 [Source:MGI Symbol;Acc:MGI:101864]	4823.04	4571.88	3268.97	2985.72	1	0.475622	0.941841	1	1	0.967859	1	0.945573	-0.062	-0.0725174	0.002	0.00304897	0	-0.00725576	0	-0.00273407
ENSMUSG00000039953	Clstn1	calsyntenin 1 [Source:MGI Symbol;Acc:MGI:1929895]	18721.9	84274	37695.3	26691.4	0.883385	0.109354	0.972953	1	1	0.670404	0.639338	0.218943	-0.077	-0.118872	-0.007	0.000830544	0	0.0292604	-0.029	-0.0737775
ENSMUSG00000039954	Stk32a	serine/threonine kinase 32A [Source:MGI Symbol;Acc:MGI:2442403]	294.484	92.7852	209.238	1264.4	0.883385	0.283026	0.983783	1	1	0.569197	0.965896	0.981743	0.035	0.174875	-0.001	3.05651e-06	0	-0.0101435	-0.011	-0.00129285
ENSMUSG00000039956	Mrap	melanocortin 2 receptor accessory protein [Source:MGI Symbol;Acc:MGI:1924287]	8.31034	12.3534	11.8661	9.81802	1	1	0.97979	1	1	1	1	1	-0.659	-0.461219	0	-0.000692258	0	0.000733071	0	0.000723264
ENSMUSG00000039958	Etfbkmt	electron transfer flavoprotein beta subunit lysine methyltransferase [Source:MGI Symbol;Acc:MGI:2443575]	184.326	76.0294	133.331	120.713	1	0.572441	1	0.805848	1	0.932882	0.66741	0.179078	-0.049	0.102257	0	-0.00154334	0	-0.00294255	0.006	0.243125
ENSMUSG00000039959	Hip1	huntingtin interacting protein 1 [Source:MGI Symbol;Acc:MGI:1099804]	5055.16	1949.97	1652.39	2083.32	0.838998	0.835713	0.799118	0.980288	1	1	1	0.647072	0.047	0.0242431	0.004	0.00536571	0	-0.00381058	0.001	0.0192754
ENSMUSG00000039960	Rhou	ras homolog family member U [Source:MGI Symbol;Acc:MGI:1916831]	1661.37	2200.23	1975.47	1685.66	1	0.520092	0.46639	0.887975	1	0.901382	1	0.935209	0.018	-0.0669555	0.091	0.00548911	0	-0.00797385	-0.003	-0.0070547
ENSMUSG00000039963	Ccdc40	coiled-coil domain containing 40 [Source:MGI Symbol;Acc:MGI:2443893]	704.044	49.4578	68.4902	48.3707	1	0.944381	0.98809	1	1	0.949291	1	0.850885	-0.005	-0.0089579	0	0.000267736	0	-0.00257544	-0.002	0.00700227
ENSMUSG00000039967	Zfp292	zinc finger protein 292 [Source:MGI Symbol;Acc:MGI:1353423]	3371.23	1119.67	1108.36	1196.15	1	0.697873	0.886097	0.987539	1	0.954803	1	0.82729	0.056	0.0436007	0.004	0.00278469	0	0.00465356	0	0.00844229
ENSMUSG00000039968	Rsbn1l	round spermatid basic protein 1-like [Source:MGI Symbol;Acc:MGI:3036237]	1110	1115.89	1098.33	2392.72	0.852784	0.916519	0.920222	0.519361	1	0.935385	1	0.833155	0.059	0.0141075	0.003	-0.00451632	0	-0.00818812	-0.001	0.00954175
ENSMUSG00000039976	Tbc1d16	TBC1 domain family, member 16 [Source:MGI Symbol;Acc:MGI:2652878]	20249.9	1627.48	2693.29	4769.89	1	0.396425	0.157289	0.00757007	1	0.894578	0.637114	0.864189	-0.045	-0.0767027	0.174	0.236225	0	-0.0100853	0.023	0.00906861
ENSMUSG00000039977	Deup1	deuterosome assembly protein 1 [Source:MGI Symbol;Acc:MGI:2443026]	160.428	4.82395	20.406	11.015	1	1	0.876077	1	1	0.580559	1	1	0.083	0.0244991	0	-0.000184703	0	0.00481575	-0.001	-0.000240999
ENSMUSG00000039981	Zc3h12d	zinc finger CCCH type containing 12D [Source:MGI Symbol;Acc:MGI:3045313]	13.5951	NA	NA	3.17495	1	1	NA	NA	NA	NA	1	1	0.299	0.27795	NA	NA	NA	NA	0	-0.00101062
ENSMUSG00000039982	Dtx4	deltex 4, E3 ubiquitin ligase [Source:MGI Symbol;Acc:MGI:2672905]	5324.09	2376.97	1894.78	914.434	0.788773	0.791791	0.925061	1	1	0.399503	1	0.677724	0.056	0.0213268	-0.003	-0.00264364	0	0.0595	0.005	0.0128571
ENSMUSG00000039983	Ccdc32	coiled-coil domain containing 32 [Source:MGI Symbol;Acc:MGI:2685477]	1958.02	1960.15	2599.57	2285.83	1	0.588355	1	1	1	1	1	0.715815	-0.077	-0.0573782	0	0.000576981	0	0.00360215	0.004	-0.0211237
ENSMUSG00000039985	Sinhcaf	SIN3-HDAC complex associated factor [Source:MGI Symbol;Acc:MGI:1929091]	520.445	12.8723	19.8539	34.0115	0.650332	0.473006	0.926824	0.9413	1	1	1	1	0.13	0.121447	0.001	0.000747287	0	-0.000966767	-0.004	-0.0022177
ENSMUSG00000039987	Phtf2	putative homeodomain transcription factor 2 [Source:MGI Symbol;Acc:MGI:1916020]	1609.53	382.348	430.985	850.921	1	0.837228	1	1	1	0.22305	0.774414	0.556337	0.058	-0.0282341	0	0.000985013	0	-0.0604337	-0.009	-0.026751
ENSMUSG00000039988	Ankrd13c	ankyrin repeat domain 13c [Source:MGI Symbol;Acc:MGI:2139746]	3195.47	3118.88	3909.04	3713.36	1	0.67666	0.98809	1	1	0.919202	0.997236	0.982457	-0.001	0.0350546	-0.002	-0.00118299	0	-0.0104576	0.007	0.00514761
ENSMUSG00000039989	Cbx4	chromobox 4 [Source:MGI Symbol;Acc:MGI:1195985]	2136.58	2462.51	2243.46	1989.38	1	0.924347	0.926824	1	1	0.967859	1	0.833054	-0.056	-0.0259585	0.003	0.00133487	0	-0.00365592	-0.004	0.0100767
ENSMUSG00000039990	Edrf1	erythroid differentiation regulatory factor 1 [Source:MGI Symbol;Acc:MGI:1919831]	1166.57	659.591	888.216	1233.83	0.950132	0.8179	1	1	1	0.829517	1	0.849976	0	-0.0287605	0.001	0.00196961	0	0.0137696	-0.003	-0.00556686
ENSMUSG00000039994	Timeless	timeless circadian clock 1 [Source:MGI Symbol;Acc:MGI:1321393]	625.018	153.817	148.233	367.258	1	0.816339	0.849036	0.916159	1	0.881143	1	0.0975149	-0.024	0.0454237	0.002	0.00219923	0	-0.00302193	-0.002	0.180534
ENSMUSG00000039997	Ifi203	interferon activated gene 203 [Source:MGI Symbol;Acc:MGI:96428]	95.3018	25.6752	71.0062	76.0149	0.626141	0.00147937	1	1	1	0.716176	1	0.109403	-0.328	-0.737223	0	0.000245703	0	-0.00532023	0.001	0.449927
ENSMUSG00000040003	Magi2	membrane associated guanylate kinase, WW and PDZ domain containing 2 [Source:MGI Symbol;Acc:MGI:1354953]	2750.96	4493.31	3412.73	2388.71	1	0.775081	0.954527	1	1	1	1	0.597262	-0.001	0.0323078	-0.003	0.00164219	0	0.00128598	-0.012	-0.0262481
ENSMUSG00000040006	Ginm1	glycoprotein integral membrane 1 [Source:MGI Symbol;Acc:MGI:2384905]	727.417	523.183	681.109	968.46	0.825531	0.44648	1	1	1	0.999102	1	0.827393	-0.052	-0.0928469	0	0.00193053	0	0.00195749	-0.002	0.00872304
ENSMUSG00000040007	Bahd1	bromo adjacent homology domain containing 1 [Source:MGI Symbol;Acc:MGI:2139371]	1409.93	1976.81	1811.52	975.502	1	0.42087	1	1	1	0.924026	1	0.884302	0	0.081165	-0.001	0.00109861	0	0.0128804	-0.003	-0.0027345
ENSMUSG00000040009	Gnaz	guanine nucleotide binding protein, alpha z subunit [Source:MGI Symbol;Acc:MGI:95780]	3665.35	4066	2719.66	1162.73	0.808863	0.798069	0.909798	1	1	0.883468	0.712014	0.126297	-0.072	-0.0282494	-0.003	-0.000650692	0	0.0110019	-0.017	-0.107667
ENSMUSG00000040010	Slc7a5	solute carrier family 7 (cationic amino acid transporter, y+ system), member 5 [Source:MGI Symbol;Acc:MGI:1298205]	4000.27	4175.47	2894.76	3076.12	1	0.00632684	0.97284	1	1	0.819521	0.396716	0.490239	-0.034	-0.151042	0.001	-0.00287645	0	-0.00960329	-0.084	-0.0365453
ENSMUSG00000040016	Ptger3	prostaglandin E receptor 3 (subtype EP3) [Source:MGI Symbol;Acc:MGI:97795]	263.629	226.921	168.929	20.9944	0.944879	1	1	1	1	0.753981	1	1	-0.008	0.00225749	0.001	0.00101764	0	0.00532603	0.002	0.00220392
ENSMUSG00000040018	Cox15	cytochrome c oxidase assembly protein 15 [Source:MGI Symbol;Acc:MGI:1920112]	1426.17	1044.47	1008.91	1210.87	0.990026	0.901435	1	1	1	0.922519	1	0.935304	0.019	-0.0148379	0.002	0.00187182	0	0.0135401	-0.003	-0.0050669
ENSMUSG00000040021	Lats1	large tumor suppressor [Source:MGI Symbol;Acc:MGI:1333883]	3415.54	953.008	1198.61	1501.49	1	0.909127	1	1	1	1	1	0.95603	0.006	-0.00755304	-0.001	-0.00114904	0	-0.000115798	-0.002	0.00549763
ENSMUSG00000040022	Rab11fip2	RAB11 family interacting protein 2 (class I) [Source:MGI Symbol;Acc:MGI:1922248]	2237.83	2705.27	2586.71	1565.28	0.808863	0.262565	0.909798	0.976786	1	0.944503	1	1	-0.067	-0.0980129	-0.004	-0.00517021	0	0.00672592	0.002	-0.00017208
ENSMUSG00000040025	Ythdf2	YTH N6-methyladenosine RNA binding protein 2 [Source:MGI Symbol;Acc:MGI:2444233]	2524.63	1647.75	1349.33	1181.59	1	0.734566	0.97284	1	1	1	1	0.880764	0.012	0.0383397	-0.002	-4.04049e-05	0	0.00576616	-0.001	-0.00304612
ENSMUSG00000040026	Saa3	serum amyloid A 3 [Source:MGI Symbol;Acc:MGI:98223]	NA	NA	NA	7.60503	NA	NA	NA	NA	NA	NA	0.771967	1	NA	NA	NA	NA	NA	NA	-0.002	-0.00180825
ENSMUSG00000040028	Elavl1	ELAV (embryonic lethal, abnormal vision)-like 1 (Hu antigen R) [Source:MGI Symbol;Acc:MGI:1100851]	2754.15	2115.23	1894.87	1716	1	0.75142	1	1	1	0.999517	1	0.862073	0.053	0.0325812	0	0.00162137	0	-0.00359311	-0.014	0.0120907
ENSMUSG00000040029	Ipo8	importin 8 [Source:MGI Symbol;Acc:MGI:2444611]	1608.76	1692.92	1963.35	1771.23	1	0.500614	0.99817	1	1	0.994017	1	0.493768	0.048	0.06206	-0.001	-0.00170606	0	-0.0022377	0	0.0331154
ENSMUSG00000040033	Stat2	signal transducer and activator of transcription 2 [Source:MGI Symbol;Acc:MGI:103039]	1408.52	554.487	713.634	2418.79	0.72608	0.415442	0.624488	0.856934	1	0.975969	1	0.927611	0.07	0.086532	-0.004	-0.00413367	0	0.00230477	0.007	0.00568206
ENSMUSG00000040034	Nup43	nucleoporin 43 [Source:MGI Symbol;Acc:MGI:1917162]	636.55	99.329	153.455	333.355	1	0.82869	1	1	1	0.445233	0.982041	0.845255	0.029	-0.0378204	0	0.000779876	0	0.0185226	0.004	0.00320214
ENSMUSG00000040035	Disp2	dispatched RND tramsporter family member 2 [Source:MGI Symbol;Acc:MGI:2388733]	6933.89	10163.4	7971.4	4172.89	1	0.209207	1	1	1	0.936445	0.775093	0.603769	-0.045	-0.10903	-0.001	-1.75817e-05	0	-0.00171389	-0.013	-0.030212
ENSMUSG00000040037	Negr1	neuronal growth regulator 1 [Source:MGI Symbol;Acc:MGI:2444846]	7337.38	8648.87	5606.14	9120.23	1	0.657527	0.941677	1	1	0.971963	1	0.900465	-0.062	-0.0462035	-0.003	-0.00341225	0	0.00552619	-0.003	-0.00799536
ENSMUSG00000040040	Ift88	intraflagellar transport 88 [Source:MGI Symbol;Acc:MGI:98715]	1116.27	495.641	621.406	559.907	0.561768	0.948146	0.972953	1	1	0.748736	0.66741	0.749595	0.093	0.00998503	-0.002	-0.000776878	0	0.015969	-0.011	-0.0115186
ENSMUSG00000040043	Rbms2	RNA binding motif, single stranded interacting protein 2 [Source:MGI Symbol;Acc:MGI:1861776]	491.065	424.764	388.255	639.97	0.825512	0.921909	0.946623	1	1	0.937148	0.719475	0.836611	0.062	-0.0159969	0.001	7.50677e-05	0	0.000414613	-0.01	-0.00792078
ENSMUSG00000040044	Orc3	origin recognition complex, subunit 3 [Source:MGI Symbol;Acc:MGI:1354944]	2485.16	1103.32	1494.92	2153.24	0.984767	0.914977	0.976266	0.925782	1	1	1	0.64504	0.027	0.0127268	-0.001	-0.004703	0	-0.0028483	0.006	0.0252068
ENSMUSG00000040046	Tph1	tryptophan hydroxylase 1 [Source:MGI Symbol;Acc:MGI:98796]	38.2	11.7851	17.0699	11.2271	1	1	1	1	1	1	1	1	-0.122	-0.10892	0	-0.000415916	0	-0.00133547	0.001	0.00493324
ENSMUSG00000040048	Ndufb10	NADH:ubiquinone oxidoreductase subunit B10 [Source:MGI Symbol;Acc:MGI:1915592]	3588.75	3617.42	4238.93	7214.7	1	0.771285	0.970849	1	1	0.999435	1	0.894755	-0.011	-0.0328656	0.002	0.00243979	0	0.00331746	0.003	-0.011526
ENSMUSG00000040054	Baz2a	bromodomain adjacent to zinc finger domain, 2A [Source:MGI Symbol;Acc:MGI:2151152]	2605.37	1754.56	1713.85	2234.23	1	0.877932	1	1	1	1	1	0.861008	-0.058	-0.0181327	0	0.00240069	0	-0.00159097	0.001	0.00821469
ENSMUSG00000040055	Gjb6	gap junction protein, beta 6 [Source:MGI Symbol;Acc:MGI:107588]	316.915	2623.91	2812.57	3569.79	0.542861	0.0834725	0.940432	1	1	1	0.796843	0.921288	0.231	0.289469	0.001	-0.000461333	0	-0.000507289	-0.011	0.009077
ENSMUSG00000040061	Plcb2	phospholipase C, beta 2 [Source:MGI Symbol;Acc:MGI:107465]	73.6838	135.587	104.73	23.0095	1	1	1	0.871812	1	0.933133	1	1	0.098	0.118845	-0.001	-0.00157048	0	0.00353689	0.003	-0.00149903
ENSMUSG00000040078	Ptges3-ps	prostaglandin E synthase 3, pseudogene [Source:MGI Symbol;Acc:MGI:3704271]	289.458	175.592	195.473	236.997	0.847554	0.703333	1	1	1	0.974944	1	1	0.059	0.066063	0.001	-4.33344e-05	0	0.00253176	0.002	0.00161248
ENSMUSG00000040084	Bub1b	BUB1B, mitotic checkpoint serine/threonine kinase [Source:MGI Symbol;Acc:MGI:1333889]	595.925	36.6695	78.7687	104.508	0.920373	0.428005	0.971159	0.490911	1	0.0756172	1	0.934745	0.063	0.124507	-0.001	-0.00131	0	-0.528424	-0.003	-0.0032131
ENSMUSG00000040086	Tnni3k	TNNI3 interacting kinase [Source:MGI Symbol;Acc:MGI:2443276]	3.31272	17.9527	17.6313	NA	1	1	1	1	1	1	NA	NA	-0.13	-0.815841	0	-0.000341064	0	0.0037959	NA	NA
ENSMUSG00000040093	Bmf	BCL2 modifying factor [Source:MGI Symbol;Acc:MGI:2176433]	278.338	132.624	164.779	436.707	0.911483	0.465412	0.861844	1	1	1	0.76087	0.74651	-0.042	-0.164343	0.28	0.000629085	0	-0.00049937	-0.006	-0.00685348
ENSMUSG00000040097	Flywch1	FLYWCH-type zinc finger 1 [Source:MGI Symbol;Acc:MGI:2442638]	2728.22	12032.4	7788.56	8067.04	1	0.664405	1	0.955162	1	0.959875	0.122889	0.370959	-0.027	0.0464335	0.001	-0.00608556	0	-0.0126242	-0.102	-0.0480252
ENSMUSG00000040102	Klhl42	kelch-like 42 [Source:MGI Symbol;Acc:MGI:2444786]	1185.65	1117.11	980.842	1188.15	0.894404	0.828403	1	1	1	0.99058	1	0.817822	-0.023	-0.0293935	0	-0.00107369	0	0.0036082	-0.004	0.00938888
ENSMUSG00000040105	Plpp6	phospholipid phosphatase 6 [Source:MGI Symbol;Acc:MGI:1921661]	989.642	2312.77	2587.79	2628.42	0.920373	0.573976	1	1	1	1	0.99116	0.989023	0.011	-0.0634933	0.001	-0.00128346	0	-0.00204631	-0.007	-0.00268776
ENSMUSG00000040111	Gramd1b	GRAM domain containing 1B [Source:MGI Symbol;Acc:MGI:1925037]	3652.29	6557.13	5748.11	7921.67	0.977804	0.66525	1	1	1	0.897955	0.754686	1	0.044	0.0432328	-0.001	0.00138988	0	0.0125688	-0.02	0.00307771
ENSMUSG00000040112	Mrps35	mitochondrial ribosomal protein S35 [Source:MGI Symbol;Acc:MGI:2385255]	1242.03	583.727	802.994	1663.65	0.924285	0.904571	0.98809	1	1	0.950651	0.956548	0.976742	0.01	-0.0173948	-0.001	-0.000664648	0	0.00626845	-0.007	-0.00648514
ENSMUSG00000040113	Mettl11b	methyltransferase like 11B [Source:MGI Symbol;Acc:MGI:2685053]	38.5087	28.8279	50.2119	9.01714	1	1	1	1	1	0.946059	1	1	-0.171	0.141274	0	0.000134878	0	0.0010626	0	0.00203041
ENSMUSG00000040118	Cacna2d1	calcium channel, voltage-dependent, alpha2/delta subunit 1 [Source:MGI Symbol;Acc:MGI:88295]	3980.62	9628.84	6190.98	1791.58	1	0.772085	1	1	1	1	1	0.839874	0.004	-0.0413701	-0.001	0.00365847	0	-0.00149956	0.002	0.00974014
ENSMUSG00000040121	Rep15	RAB15 effector protein [Source:MGI Symbol;Acc:MGI:1913782]	16.3654	17.0789	15.6596	19.6026	1	1	1	1	1	1	1	1	-0.395	-0.260358	0	-0.000776723	0	0.00187393	0	0.00288472
ENSMUSG00000040123	Zmym5	zinc finger, MYM-type 5 [Source:MGI Symbol;Acc:MGI:3041170]	2566.57	962.995	1280.43	2023.16	1	0.569106	0.999759	1	1	0.931354	1	0.780293	0.042	0.0461792	-0.001	-0.00226661	0	-0.00625801	0.002	-0.014019
ENSMUSG00000040124	Gorab	golgin, RAB6-interacting [Source:MGI Symbol;Acc:MGI:2138271]	792.738	302.758	560.445	920.8	0.95031	0.612603	0.940432	1	1	0.607887	0.771967	0.887108	0.046	0.0635688	-0.001	-0.00180526	0	-0.0217421	0.009	-0.00701902
ENSMUSG00000040125	Gpr26	G protein-coupled receptor 26 [Source:MGI Symbol;Acc:MGI:2441758]	2547.86	8907.75	4761.03	133.883	1	0.684421	0.919242	1	1	0.651587	0.982041	0.958727	0.017	-0.0409656	-0.003	-0.000302419	0	0.0208692	0.001	-0.00152533
ENSMUSG00000040127	Sdr9c7	4short chain dehydrogenase/reductase family 9C, member 7 [Source:MGI Symbol;Acc:MGI:1917311]	NA	4.40942	NA	NA	NA	NA	1	1	NA	NA	NA	NA	NA	NA	0	4.70656e-05	NA	NA	NA	NA
ENSMUSG00000040128	Pnrc1	proline-rich nuclear receptor coactivator 1 [Source:MGI Symbol;Acc:MGI:1917838]	1757.28	2012.72	1677.7	2109.12	1	0.558412	0.946623	1	1	0.955166	1	0.600745	0.065	0.0573427	0.002	0.000341847	0	0.0135381	-0.004	0.0214796
ENSMUSG00000040133	Gpr176	G protein-coupled receptor 176 [Source:MGI Symbol;Acc:MGI:2685858]	662.463	432.694	494.021	365.247	0.92737	0.352097	0.832938	0.618221	1	0.798667	0.712014	0.0752803	-0.008	-0.114186	-0.003	-0.00544157	0	-0.00880509	0.006	0.215916
ENSMUSG00000040136	Abcc8	ATP-binding cassette, sub-family C (CFTR/MRP), member 8 [Source:MGI Symbol;Acc:MGI:1352629]	705.415	790.816	899.02	1596.56	0.699022	0.815532	0.984838	0.482952	1	0.68089	0.80037	0.723191	0.124	-0.02486	-0.001	-0.00588692	0	-0.0169742	-0.011	-0.0193859
ENSMUSG00000040138	Ndp	Norrie disease (pseudoglioma) (human) [Source:MGI Symbol;Acc:MGI:102570]	360.891	357.52	442.384	998.398	0.860453	0.0941626	0.946484	1	1	0.417044	0.858298	0.30071	0.095	0.235883	0.002	-0.00028529	0	-0.0307289	0.018	0.0616854
ENSMUSG00000040139	9430038I01Rik	RIKEN cDNA 9430038I01 gene [Source:MGI Symbol;Acc:MGI:1924502]	298.298	66.5228	100.846	101.756	0.66849	0.549203	1	1	1	0.932882	1	1	-0.165	-0.131628	0	0.000379217	0	-0.00307392	0	6.35808e-05
ENSMUSG00000040140	Tdrd6	tudor domain containing 6 [Source:MGI Symbol;Acc:MGI:2679727]	98.3685	15.7858	26.4712	29.6193	1	1	1	1	1	0.901643	1	1	-0.063	-0.0855926	0	-0.000121623	0	0.00260697	0.001	-0.00291721
ENSMUSG00000040146	Rgl3	ral guanine nucleotide dissociation stimulator-like 3 [Source:MGI Symbol;Acc:MGI:1918996]	87.8803	119.707	165.359	2016.23	0.954428	1	0.995831	0.972288	1	0.971898	1	0.882884	-0.088	-0.051712	-0.001	-0.00119187	0	-0.001159	0.003	-0.00677055
ENSMUSG00000040147	Maob	monoamine oxidase B [Source:MGI Symbol;Acc:MGI:96916]	171.176	1674.62	1446.66	1061.46	1	0.907912	0.373243	0.0988521	1	0.72279	1	0.188137	0.039	0.0305175	0.116	0.158866	0	0.018387	0.009	0.0826805
ENSMUSG00000040148	Hmx3	H6 homeobox 3 [Source:MGI Symbol;Acc:MGI:107160]	44.2803	NA	NA	NA	1	1	NA	NA	NA	NA	NA	NA	-0.19	0.00709236	NA	NA	NA	NA	NA	NA
ENSMUSG00000040151	Hs2st1	heparan sulfate 2-O-sulfotransferase 1 [Source:MGI Symbol;Acc:MGI:1346049]	3906.3	3380.08	2514.32	1733.36	0.905432	0.843246	0.97284	1	1	0.993806	0.840015	0.941128	-0.038	-0.0148107	-0.001	-0.00406311	0	0.0105669	0.012	-0.00646399
ENSMUSG00000040152	Thbs1	thrombospondin 1 [Source:MGI Symbol;Acc:MGI:98737]	694.007	115.561	114.701	135.332	0.886997	0.502832	0.832938	1	1	0.450946	0.766966	0.919968	0.129	0.143559	0.001	0.000749492	0	0.0109597	0.006	0.000711104
ENSMUSG00000040158	Tax1bp3	Tax1 (human T cell leukemia virus type I) binding protein 3 [Source:MGI Symbol;Acc:MGI:1923531]	780.605	129.061	152.561	200.333	0.72608	0.245092	1	0.929967	1	0.795709	0.81112	0.643645	0.1	0.12562	0	0.00189267	0	0.00770445	0.006	0.012159
ENSMUSG00000040164	Kcns1	K+ voltage-gated channel, subfamily S, 1 [Source:MGI Symbol;Acc:MGI:1197019]	191.806	747.411	621.359	110.278	0.892739	0.00799481	0.912454	0.993631	1	0.968517	1	0.771661	-0.093	-0.420741	0.003	0.00247559	0	-0.00459319	-0.001	0.0109963
ENSMUSG00000040167	Ikzf5	IKAROS family zinc finger 5 [Source:MGI Symbol;Acc:MGI:1914393]	230.968	185.975	229.933	297.696	0.634408	0.255357	1	1	1	0.743343	1	0.983071	0.17	0.179298	0	-0.000800937	0	-0.011869	-0.002	0.000686991
ENSMUSG00000040170	Fmo2	flavin containing monooxygenase 2 [Source:MGI Symbol;Acc:MGI:1916776]	9.19837	64.7264	67.0278	109.671	1	1	1	1	1	1	1	0.866517	0.213	0.267617	0	0.000544186	0	0.00235102	0.001	0.00703125
ENSMUSG00000040174	Alkbh3	alkB homolog 3, alpha-ketoglutarate-dependent dioxygenase [Source:MGI Symbol;Acc:MGI:1916363]	540.895	191.44	339.213	646.623	0.827944	0.880081	1	0.968663	1	1	0.936609	0.79598	-0.055	0.0269805	0	-0.00134997	0	0.0022239	0.007	0.00985291
ENSMUSG00000040177	2310057M21Rik	RIKEN cDNA 2310057M21 gene [Source:MGI Symbol;Acc:MGI:1915527]	824.717	747.481	765.224	789.001	0.982118	0.622127	1	1	1	0.942599	0.90462	0.661464	0.037	0.0550338	0	-0.000590819	0	-0.00985228	-0.004	-0.015408
ENSMUSG00000040181	Fmo1	flavin containing monooxygenase 1 [Source:MGI Symbol;Acc:MGI:1310002]	1023.65	358.134	325.439	151.818	0.656343	0.847322	0.998165	0.227727	0.817031	0.000429638	0.788687	1	0.074	0.0259985	0.001	0.18465	0	0.499574	0.005	0.00297314
ENSMUSG00000040183	Ankrd6	ankyrin repeat domain 6 [Source:MGI Symbol;Acc:MGI:2154278]	2894.46	1813.56	1316.98	390.312	1	0.0344806	0.971159	0.888023	1	0.971105	0.81112	0.626243	0.031	0.133924	0.002	0.00609658	0	0.004744	-0.007	0.0135556
ENSMUSG00000040187	Arntl2	aryl hydrocarbon receptor nuclear translocator-like 2 [Source:MGI Symbol;Acc:MGI:2684845]	159.715	66.4162	167.722	97.2074	1	1	1	1	1	0.975179	1	1	-0.022	-0.0933712	0	0.000167393	0	0.0010796	0.004	-0.00120677
ENSMUSG00000040188	Scamp2	secretory carrier membrane protein 2 [Source:MGI Symbol;Acc:MGI:1346518]	869.191	639.264	662.113	581.347	0.349478	0.554395	1	1	1	0.796249	0.995158	0.979314	0.146	0.0610541	0.001	-0.000167324	0	0.0141831	-0.004	0.00157922
ENSMUSG00000040189	Ccdc114	coiled-coil domain containing 114 [Source:MGI Symbol;Acc:MGI:2446120]	304.725	64.0837	190.544	109.4	0.783107	0.542856	1	0.182498	0.00229589	7.50413e-21	1	1	0.095	0.108818	0.001	0.417412	0.542	1.26538	0	-0.00401463
ENSMUSG00000040195	Nemp1	nuclear envelope integral membrane protein 1 [Source:MGI Symbol;Acc:MGI:2446113]	423.774	107.008	195.41	391.144	0.916932	0.6107	1	1	1	0.707285	0.649413	0.719755	-0.02	-0.0835278	0	-4.64571e-05	0	0.00754821	0.011	0.0109098
ENSMUSG00000040204	Pclaf	PCNA clamp associated factor [Source:MGI Symbol;Acc:MGI:1915276]	1129.77	12.9397	33.2529	23.3702	0.546515	0.0635195	1	1	1	0.994244	1	0.833054	0.126	0.197587	0	-0.000291977	0	0.00260172	0.001	0.00597106
ENSMUSG00000040205	Cuzd1	CUB and zona pellucida-like domains 1 [Source:MGI Symbol;Acc:MGI:1202881]	4.74293	10.8721	4.71236	7.49958	1	1	1	1	1	1	0.999755	1	0.181	-1.02297	0	-5.20515e-05	0	0.000294917	-0.001	-0.00221029
ENSMUSG00000040209	Zfp704	zinc finger protein 704 [Source:MGI Symbol;Acc:MGI:2180715]	5247.29	1872.77	1619.63	1370.9	1	0.929911	0.991183	0.934832	1	0.763609	1	0.948743	-0.029	-0.0141838	0.001	-0.00484864	0	-0.0188936	0.002	-0.00288998
ENSMUSG00000040212	Emp3	epithelial membrane protein 3 [Source:MGI Symbol;Acc:MGI:1098729]	112.238	83.728	72.0189	112.74	0.881422	1	1	1	1	0.979485	1	1	-0.154	-0.122869	0	-0.000591298	0	0.00162958	0.007	0.00376582
ENSMUSG00000040213	Kyat3	kynurenine aminotransferase 3 [Source:MGI Symbol;Acc:MGI:2677849]	156.359	197.541	203.011	256.255	1	1	1	1	1	0.946059	0.983536	1	0.031	0.0597313	0	-0.000749751	0	-0.00302289	-0.004	-0.000152252
ENSMUSG00000040219	Ttc12	tetratricopeptide repeat domain 12 [Source:MGI Symbol;Acc:MGI:2444588]	180.368	49.9958	95.5063	233.347	0.907831	0.834512	1	0.958963	1	0.922861	0.997236	0.479278	-0.029	0.0649326	0	-0.000857381	0	-0.00427387	-0.001	-0.0222307
ENSMUSG00000040220	Gas8	growth arrest specific 8 [Source:MGI Symbol;Acc:MGI:1202386]	1345.48	651.31	717.574	837.681	0.868473	0.328881	0.990463	0.950091	1	1	1	0.344966	-0.035	-0.107883	-0.001	-0.00412439	0	0.000278693	-0.005	-0.0461539
ENSMUSG00000040225	Prrc2c	proline-rich coiled-coil 2C [Source:MGI Symbol;Acc:MGI:1913754]	5131.56	3147.39	2525.76	2139.05	1	0.734076	0.966728	1	1	0.971101	1	1	-0.045	-0.0291845	0.003	-0.00220135	0	-0.00334118	0.003	0.000973544
ENSMUSG00000040229	Gpr34	G protein-coupled receptor 34 [Source:MGI Symbol;Acc:MGI:1346334]	204.283	655.986	758.511	271.33	0.911483	0.770096	0.97284	0.583824	1	0.641108	0.963949	0.351734	-0.084	0.0766453	0.002	0.00648055	0	0.0241463	0.005	0.0238496
ENSMUSG00000040231	Syngr4	synaptogyrin 4 [Source:MGI Symbol;Acc:MGI:1928903]	7.68031	5.0307	4.70286	5.12016	1	1	0.993926	1	1	1	0.83703	1	-0.478	-0.0296993	0	0.000404659	0	-0.000474929	-0.001	0.00056996
ENSMUSG00000040234	Tm7sf3	transmembrane 7 superfamily member 3 [Source:MGI Symbol;Acc:MGI:1914873]	1553.07	1261.86	2258.81	1940.22	1	0.897837	0.833828	1	1	0.980357	1	0.907529	-0.042	0.021644	0.004	0.00262569	0	-0.00329332	0.009	0.00958208
ENSMUSG00000040236	Trappc5	trafficking protein particle complex 5 [Source:MGI Symbol;Acc:MGI:1913932]	2245.44	1330.98	1406.79	2744.27	1	1	1	1	1	1	1	0.685655	-0.001	-0.00206963	0	-0.00072675	0	-0.00588361	-0.004	-0.0232598
ENSMUSG00000040242	Fgfr1op2	FGFR1 oncogene partner 2 [Source:MGI Symbol;Acc:MGI:1914779]	1748.07	3602.66	4934.27	4806.17	1	0.943598	0.941677	1	1	1	1	0.913478	-0.034	-0.0086314	-0.002	-0.00131474	0	-0.000370843	0.009	-0.00790101
ENSMUSG00000040247	Tbc1d10c	TBC1 domain family, member 10c [Source:MGI Symbol;Acc:MGI:1922072]	17.3233	5.19247	7.93462	6.44313	1	1	1	1	1	1	1	1	-0.147	0.350437	0	-8.60708e-06	0	-0.000334872	0	-0.000798884
ENSMUSG00000040249	Lrp1	low density lipoprotein receptor-related protein 1 [Source:MGI Symbol;Acc:MGI:96828]	11498.7	12137.4	6808.18	7659.81	1	0.693252	1	1	1	0.883694	1	0.956651	-0.058	-0.0653355	0.002	-0.000144382	0	-0.0133643	0.004	0.00212898
ENSMUSG00000040250	Ints13	integrator complex subunit 13 [Source:MGI Symbol;Acc:MGI:1918427]	1200.71	440.75	723.076	1019.91	0.917098	0.72778	0.964919	0.964167	1	0.784653	1	0.479579	-0.047	-0.0425167	-0.001	0.00305413	0	0.0153766	0.003	0.0323053
ENSMUSG00000040253	Gbp7	guanylate binding protein 7 [Source:MGI Symbol;Acc:MGI:2444421]	111.384	171.672	218.345	151.786	0.739147	0.916519	0.993926	0.993714	1	0.777013	0.843707	1	-0.224	-0.169969	-0.001	-0.00142391	0	-0.00795953	-0.004	-0.00401224
ENSMUSG00000040254	Sema3d	sema domain, immunoglobulin domain (Ig), short basic domain, secreted, (semaphorin) 3D [Source:MGI Symbol;Acc:MGI:1860118]	173.764	398.832	289.579	210.382	0.798594	0.046656	1	0.9413	1	0.113706	1	1	-0.185	-0.375068	-0.001	-0.00310073	0	0.234777	0.002	0.00443484
ENSMUSG00000040258	Nxph4	neurexophilin 4 [Source:MGI Symbol;Acc:MGI:1336197]	821.313	77.7741	125.016	627.479	0.656216	0.841781	0.975652	1	1	0.451148	0.987932	0.861247	0.131	-0.0343644	0	0.00020342	0	0.0109397	-0.001	0.00682584
ENSMUSG00000040260	Daam2	dishevelled associated activator of morphogenesis 2 [Source:MGI Symbol;Acc:MGI:1923691]	1799.77	2545.04	3995.73	3412.29	1	0.616125	0.969561	0.801058	1	0.988539	0.895222	0.368066	-0.02	0.0597666	0.002	0.0072754	0	0.00205575	-0.003	-0.0550546
ENSMUSG00000040263	Klhdc4	kelch domain containing 4 [Source:MGI Symbol;Acc:MGI:2384569]	1241.66	700.395	721.735	901.4	0.909667	0.836336	1	1	1	0.820165	1	0.850824	-0.055	-0.0398075	0	-0.00236335	0	-0.0139424	-0.002	-0.0104426
ENSMUSG00000040265	Dnm3	dynamin 3 [Source:MGI Symbol;Acc:MGI:1341299]	3881.81	4968.95	2695.16	3933.7	1	0.244286	0.97284	0.757374	1	0.914853	0.420258	0.0752803	-0.026	-0.0891016	0.001	-0.0086081	0	-0.00798755	-0.052	-0.123951
ENSMUSG00000040268	Plekha1	pleckstrin homology domain containing, family A (phosphoinositide binding specific) member 1 [Source:MGI Symbol;Acc:MGI:2442213]	5129.22	2277.01	3398.11	3425.05	1	0.81631	0.996554	1	1	1	1	0.95543	0.008	-0.025791	0.002	0.00340458	0	-0.00150084	-0.002	0.00715981
ENSMUSG00000040269	Mrps28	mitochondrial ribosomal protein S28 [Source:MGI Symbol;Acc:MGI:1913480]	515.459	257.78	429.037	832.741	0.990466	0.780669	1	1	1	0.956323	0.705624	0.951114	-0.058	-0.0581897	0	-0.000118079	0	-0.00549168	0.009	-0.00383276
ENSMUSG00000040270	Bach2	BTB and CNC homology, basic leucine zipper transcription factor 2 [Source:MGI Symbol;Acc:MGI:894679]	2241.91	230.662	266.832	187.691	1	0.647926	0.97979	0.959115	1	0.959391	1	0.804944	0.023	0.0496963	0.001	-0.00204594	0	-0.00275588	0.001	-0.00575635
ENSMUSG00000040272	Accs	1-aminocyclopropane-1-carboxylate synthase (non-functional) [Source:MGI Symbol;Acc:MGI:1919717]	452.761	102.779	141.238	256.947	0.860366	0.97557	1	1	1	0.857475	0.866538	0.236535	0.077	0.00727989	0	0.00025956	0	-0.00719189	-0.004	-0.161387
ENSMUSG00000040274	Cdk6	cyclin-dependent kinase 6 [Source:MGI Symbol;Acc:MGI:1277162]	763.339	69.84	100.383	24.9155	0.72608	0.121073	1	1	1	0.677944	0.909126	0.553789	0.099	0.196405	0	-0.000738846	0	-0.0087144	0.002	0.00757543
ENSMUSG00000040276	Pacsin1	protein kinase C and casein kinase substrate in neurons 1 [Source:MGI Symbol;Acc:MGI:1345181]	2124.58	22751.7	13152.9	11137.7	1	0.817431	1	1	1	0.987068	0.411917	0.670962	-0.013	-0.0323457	-0.001	0.00251703	0	-0.0104545	-0.055	-0.0251566
ENSMUSG00000040280	Ndufa4l2	Ndufa4, mitochondrial complex associated like 2 [Source:MGI Symbol;Acc:MGI:3039567]	191.616	149.353	123.182	165.651	1	0.843074	0.960746	1	1	0.941389	0.998903	0.922082	0.073	-0.0256969	0.001	-0.000466327	0	0.00176047	0.003	0.00536857
ENSMUSG00000040282	BC052040	cDNA sequence BC052040 [Source:MGI Symbol;Acc:MGI:3026886]	773.119	338.033	294.558	244.692	1	0.831786	0.997946	1	1	0.844366	1	1	0.012	0.0293529	-0.001	-0.000440122	0	0.00569221	0.003	0.00178012
ENSMUSG00000040283	Btnl9	butyrophilin-like 9 [Source:MGI Symbol;Acc:MGI:2442439]	6.20024	NA	NA	NA	1	1	NA	NA	NA	NA	NA	NA	0.23	0.212484	NA	NA	NA	NA	NA	NA
ENSMUSG00000040287	Stac3	SH3 and cysteine rich domain 3 [Source:MGI Symbol;Acc:MGI:3606571]	87.5595	9.43283	16.1664	73.8616	0.643006	0.611761	0.90202	1	1	1	1	0.850979	-0.255	-0.266628	0	-6.86754e-05	0	-0.00128721	-0.002	0.00639874
ENSMUSG00000040289	Hey1	hairy/enhancer-of-split related with YRPW motif 1 [Source:MGI Symbol;Acc:MGI:1341800]	1005.8	2558.32	2091.27	2234.69	0.838998	0.40235	1	1	1	0.889564	1	0.860256	0.048	0.0990178	-0.001	-0.00270296	0	-0.0124765	-0.001	0.00857691
ENSMUSG00000040296	Ddx58	DEAD (Asp-Glu-Ala-Asp) box polypeptide 58 [Source:MGI Symbol;Acc:MGI:2442858]	189.751	214.565	197.164	142.035	0.868473	0.795072	0.940432	1	1	0.971101	0.970868	0.793834	-0.101	-0.0666734	0.002	0.00095359	0	0.00172179	0.002	0.00849297
ENSMUSG00000040297	Suco	SUN domain containing ossification factor [Source:MGI Symbol;Acc:MGI:2138346]	2126.94	1150.83	1479.88	1868.95	1	0.637117	0.995519	0.972288	1	1	1	0.818526	-0.024	-0.0572066	0.001	-0.00364225	0	0.0105213	0.004	-0.0166322
ENSMUSG00000040298	Btbd16	BTB (POZ) domain containing 16 [Source:MGI Symbol;Acc:MGI:3045247]	4.44371	10.4655	52.5986	16.2432	1	1	1	1	1	0.994244	1	1	-0.04	0.524661	0	-0.000187609	0	0.00122948	0	1.87949e-05
ENSMUSG00000040302	Rbm48	RNA binding motif protein 48 [Source:MGI Symbol;Acc:MGI:2442653]	402.024	331.513	384.747	539.271	1	0.693461	0.959537	1	1	0.912625	1	0.845255	0.03	-0.0542011	0.001	0.00124657	0	0.00585074	0.001	0.00437368
ENSMUSG00000040310	Alx4	aristaless-like homeobox 4 [Source:MGI Symbol;Acc:MGI:108359]	113.85	148.501	91.1221	95.5676	1	1	1	0.9604	1	1	1	1	-0.051	-0.0495247	0	-0.00100648	0	0.00164859	-0.003	-0.0057706
ENSMUSG00000040312	Cchcr1	coiled-coil alpha-helical rod protein 1 [Source:MGI Symbol;Acc:MGI:2385321]	360.962	134.793	141.249	155.474	0.713105	0.736	1	1	1	0.762661	0.931965	0.555666	0.113	0.0681371	0	-0.000677417	0	0.00789954	-0.004	-0.0135608
ENSMUSG00000040321	Zfp770	zinc finger protein 770 [Source:MGI Symbol;Acc:MGI:2445100]	1680.39	981.929	1210.83	1687.28	1	0.336396	0.955408	1	1	0.901382	1	0.779951	0.063	0.0858039	-0.003	0.00194916	0	0.00658888	0.009	0.0125789
ENSMUSG00000040322	Slc25a24	solute carrier family 25 (mitochondrial carrier, phosphate carrier), member 24 [Source:MGI Symbol;Acc:MGI:1917160]	230.801	158.799	129.314	73.2511	1	1	0.955408	1	1	0.714015	1	1	0.035	0.0042707	-0.001	-0.000342674	0	0.00953875	-0.002	0.000692135
ENSMUSG00000040323	Gm15429	predicted pseudogene 15429 [Source:MGI Symbol;Acc:MGI:3642423]	30.5784	16.3349	23.1695	25.7778	1	1	1	1	1	0.894077	1	1	0.094	0.163231	0	-0.000273532	0	-0.00142342	-0.001	-0.00109846
ENSMUSG00000040325	Dcaf1	DDB1 and CUL4 associated factor 1 [Source:MGI Symbol;Acc:MGI:2445220]	1760.26	1085.95	1183.65	1524.15	1	0.745898	1	1	1	1	1	0.339089	0.017	0.0405562	0	0.00269305	0	-0.00210871	-0.005	-0.0649475
ENSMUSG00000040327	Cul9	cullin 9 [Source:MGI Symbol;Acc:MGI:1925559]	2654.55	3396.08	2593.24	1836.33	1	0.837228	0.964247	1	1	0.558349	1	0.737631	-0.039	0.0259323	0.001	-0.00326102	0	-0.0446236	-0.002	-0.0179696
ENSMUSG00000040328	Olfr56	olfactory receptor 56 [Source:MGI Symbol;Acc:MGI:1333785]	NA	NA	NA	4.4616	NA	NA	NA	NA	NA	NA	1	1	NA	NA	NA	NA	NA	NA	0.001	0.0018676
ENSMUSG00000040329	Il7	interleukin 7 [Source:MGI Symbol;Acc:MGI:96561]	5.55091	4.46028	8.14196	11.4597	1	1	1	1	1	0.664436	1	1	0	0.744881	0	-0.000281169	0	0.00398779	0	0.00292501
ENSMUSG00000040331	Nsmce4a	NSE4 homolog A, SMC5-SMC6 complex component [Source:MGI Symbol;Acc:MGI:1915122]	1865.94	1018.45	1486.61	3876.03	1	0.780286	0.946623	0.598101	1	0.854075	0.926422	0.922219	0.033	-0.0281273	-0.003	-0.00859221	0	-0.0146942	0.011	0.00513809
ENSMUSG00000040339	Fam102b	family with sequence similarity 102, member B [Source:MGI Symbol;Acc:MGI:3036259]	5954.18	1549.64	1788.51	2078.61	1	0.821093	1	1	1	0.933419	0.734844	0.00491512	-0.023	-0.0181104	0.001	0.00284998	0	-0.00618403	0.014	0.195682
ENSMUSG00000040340	Tex45	testis expressed 45 [Source:MGI Symbol;Acc:MGI:1923656]	8.21944	NA	3.21806	NA	1	1	NA	NA	1	1	NA	NA	0.082	-0.613363	NA	NA	0	-0.000812046	NA	NA
ENSMUSG00000040345	Arhgap9	Rho GTPase activating protein 9 [Source:MGI Symbol;Acc:MGI:2143764]	31.2146	38.8544	41.0135	29.0934	1	1	0.909798	1	1	1	1	1	-0.084	-0.0656723	0.001	-0.000147038	0	-0.00103425	-0.001	0.0056164
ENSMUSG00000040350	Trim7	tripartite motif-containing 7 [Source:MGI Symbol;Acc:MGI:2137353]	124.966	31.2665	61.968	78.1487	0.772228	0.0805293	0.97284	0.955161	1	1	1	1	-0.17	-0.444439	0.001	-0.000585913	0	-0.00169738	0.002	-0.000206923
ENSMUSG00000040351	Ankib1	ankyrin repeat and IBR domain containing 1 [Source:MGI Symbol;Acc:MGI:1918047]	2929.65	1826.12	2043.44	1914.25	1	0.959471	0.970186	1	1	1	1	1	-0.027	-0.00564974	-0.003	-0.00514088	0	-0.00240524	0	-0.000631271
ENSMUSG00000040354	Mars1	methionine-tRNA synthetase 1 [Source:MGI Symbol;Acc:MGI:1345633]	2774.12	1852.99	1769.59	2382.59	1	0.714327	0.969588	0.972288	1	0.862541	1	0.82001	0.028	0.0336546	0.002	0.0043509	0	0.0146183	0.002	-0.0128323
ENSMUSG00000040356	Skiv2l	superkiller viralicidic activity 2-like (S. cerevisiae) [Source:MGI Symbol;Acc:MGI:1099835]	3255.83	2356.62	2483.55	2335.17	1	0.9115	1	0.955162	1	0.779971	1	0.75887	0.011	-0.0115669	-0.002	-0.00554906	0	-0.0142326	-0.003	-0.0180958
ENSMUSG00000040359	Ufl1	UFM1 specific ligase 1 [Source:MGI Symbol;Acc:MGI:1914740]	1250.08	1042.34	1367.86	1719.09	1	0.950995	1	1	1	0.874286	1	0.963376	-0.019	0.0079524	-0.001	0.000349546	0	-0.00989007	0.002	0.00170874
ENSMUSG00000040363	Bcor	BCL6 interacting corepressor [Source:MGI Symbol;Acc:MGI:1918708]	2144.88	1238.72	856.897	675.306	1	0.490071	0.919527	1	1	0.956005	1	0.884302	0.002	0.0775108	-0.003	0.00100302	0	0.00916661	0.003	-0.00543297
ENSMUSG00000040364	Sec1	secretory blood group 1 [Source:MGI Symbol;Acc:MGI:1928893]	9.18259	11.9141	66.3031	5.96296	1	1	0.974112	1	1	0.842448	1	0.894692	0.057	-0.370134	0	0.000186375	0	0.00330959	0	-0.00199882
ENSMUSG00000040365	Trim41	tripartite motif-containing 41 [Source:MGI Symbol;Acc:MGI:2384814]	1947.01	1930.15	1947.44	1783.81	1	0.888165	0.9846	1	1	0.699012	0.860922	1	-0.036	-0.0230869	-0.002	-0.00298649	0	-0.0251692	-0.01	0.000431053
ENSMUSG00000040367	Lrrd1	leucine rich repeats and death domain containing 1 [Source:MGI Symbol;Acc:MGI:3045299]	19.348	10.7002	9.47277	12.6077	1	1	0.955408	1	1	1	1	1	-0.025	0.263866	0	-0.000338731	0	0.000161053	-0.001	-0.000878795
ENSMUSG00000040370	Etfrf1	electron transfer flavoprotein regulatory factor 1 [Source:MGI Symbol;Acc:MGI:1914886]	796.899	479.395	919.573	1767.72	0.926499	0.761448	1	1	1	0.979979	1	0.803658	-0.009	0.0482738	0	-0.000163846	0	-0.00266616	0.009	0.0108644
ENSMUSG00000040372	Gpr63	G protein-coupled receptor 63 [Source:MGI Symbol;Acc:MGI:2135884]	121.492	80.035	164.302	509.216	1	1	0.90202	1	1	0.903354	1	0.741406	0.01	0.0977926	-0.001	-0.000420113	0	0.0036578	-0.003	-0.00978885
ENSMUSG00000040373	Cacng5	calcium channel, voltage-dependent, gamma subunit 5 [Source:MGI Symbol;Acc:MGI:2157946]	537.545	295.094	372.023	2507.05	1	0.592323	1	1	1	0.870821	1	1	0.039	0.0939357	0	0.000277539	0	-0.00504803	-0.018	-0.00135853
ENSMUSG00000040374	Pex2	peroxisomal biogenesis factor 2 [Source:MGI Symbol;Acc:MGI:107486]	1838.34	756.214	1091.81	2089.59	1	0.558786	1	1	1	1	1	0.963029	0.008	0.0533019	0.001	0.00192236	0	0.00146227	0.009	0.00486069
ENSMUSG00000040380	Cbln3	cerebellin 3 precursor protein [Source:MGI Symbol;Acc:MGI:1889286]	36.207	28.1933	398.13	56338.7	1	1	0.876077	1	1	0.997365	1	0.512464	-0.17	0.116982	0.001	-0.000101266	0	-0.000192421	0.003	-0.0407325
ENSMUSG00000040383	Aqr	aquarius [Source:MGI Symbol;Acc:MGI:1276102]	1886.71	1330.72	967.685	1076.22	0.868473	0.866961	0.969669	1	1	0.956861	1	0.58572	0.058	0.0253282	0.002	0.00126182	0	0.00738077	-0.005	0.0249118
ENSMUSG00000040385	Ppp1ca	protein phosphatase 1 catalytic subunit alpha [Source:MGI Symbol;Acc:MGI:103016]	10498.2	9474.42	9862.13	13112.3	1	0.932784	1	1	1	0.980357	1	0.83334	-0.016	-0.00628405	0	0.00265659	0	-0.00372577	0.007	-0.0151619
ENSMUSG00000040387	Klhl32	kelch-like 32 [Source:MGI Symbol;Acc:MGI:3612790]	1002.09	624.255	702.886	780.882	1	0.652429	0.90202	0.982921	1	0.830453	0.982041	0.998873	-0.034	-0.0536693	-0.002	-0.0028884	0	-0.0130185	-0.005	0.000801491
ENSMUSG00000040389	Wdr47	WD repeat domain 47 [Source:MGI Symbol;Acc:MGI:2139593]	6131.52	5380.91	4796	2459.8	0.921317	0.942632	0.97284	1	1	0.965632	1	0.990906	0.046	-0.00208965	-0.003	-0.0035083	0	0.0045915	-0.001	-0.000936317
ENSMUSG00000040390	Map3k10	mitogen-activated protein kinase kinase kinase 10 [Source:MGI Symbol;Acc:MGI:1346879]	8068.15	11723.3	9174.61	5850.56	1	0.505193	1	1	1	0.748881	0.828371	1	-0.064	-0.0680537	0	-0.00059623	0	-0.0201828	0.014	0.00171524
ENSMUSG00000040396	Abhd13	abhydrolase domain containing 13 [Source:MGI Symbol;Acc:MGI:1916154]	1706.29	1538.93	1857.26	2370.53	1	0.464457	0.748215	0.723294	1	0.99058	1	0.999303	-0.02	-0.0731644	-0.006	-0.00822483	0	-0.00251618	0.006	-0.000448281
ENSMUSG00000040407	Akap9	A kinase (PRKA) anchor protein (yotiao) 9 [Source:MGI Symbol;Acc:MGI:2178217]	5683.82	1875.85	1261.15	1443.79	0.917098	0.912843	0.959537	1	1	0.978458	1	0.911077	-0.055	-0.0100578	0.002	0.000698357	0	-0.00347747	-0.002	-0.00390623
ENSMUSG00000040410	Fbxl4	F-box and leucine-rich repeat protein 4 [Source:MGI Symbol;Acc:MGI:2140367]	675.267	474.258	745.155	1121.72	1	0.749895	0.940432	1	1	0.983471	1	0.675785	0.02	0.0451448	-0.002	-0.00124087	0	0.00221847	0.003	-0.0165534
ENSMUSG00000040412	5330417C22Rik	RIKEN cDNA 5330417C22 gene [Source:MGI Symbol;Acc:MGI:1923930]	660.658	1081.13	1005.64	76.6084	0.911353	0.867653	0.98708	1	1	0.652656	1	0.740489	0.062	-0.00900555	0.002	0.00198005	0	-0.0237056	0	-0.00811987
ENSMUSG00000040414	Slc25a28	solute carrier family 25, member 28 [Source:MGI Symbol;Acc:MGI:2180509]	1336.83	996.213	1197	1391.76	0.658343	0.0936249	0.98809	1	1	0.785423	1	1	-0.09	-0.159397	0.001	-0.00211797	0	-0.0130726	-0.003	-0.00064952
ENSMUSG00000040415	Dtx3	deltex 3, E3 ubiquitin ligase [Source:MGI Symbol;Acc:MGI:2135752]	8864.47	5426.56	6935.1	7242.05	0.926499	0.39293	1	1	1	0.775325	0.86874	0.930157	0.029	0.0544962	0.001	0.000781791	0	-0.0213392	-0.004	-0.00709985
ENSMUSG00000040420	Cdh18	cadherin 18 [Source:MGI Symbol;Acc:MGI:1344366]	462.025	881.65	486.437	2167.12	0.918734	0.804506	1	0.990995	1	0.517874	1	1	0.065	-0.0544168	-0.001	0.00278592	0	0.0189625	-0.012	0.00123032
ENSMUSG00000040423	Rc3h1	RING CCCH (C3H) domains 1 [Source:MGI Symbol;Acc:MGI:2685397]	1840.16	997.783	1076.45	1077.05	1	0.307957	1	1	1	0.973301	1	0.618612	-0.036	-0.0940035	0	0.000448714	0	0.00317136	-0.004	-0.0150913
ENSMUSG00000040424	Hipk4	homeodomain interacting protein kinase 4 [Source:MGI Symbol;Acc:MGI:2685008]	111.823	3067.42	2092.38	347.429	1	0.971877	0.976266	0.95058	1	0.813565	1	0.858607	-0.169	-0.178235	-0.001	0.00400196	0	-0.0168178	-0.003	0.006847
ENSMUSG00000040428	Plekha4	pleckstrin homology domain containing, family A (phosphoinositide binding specific) member 4 [Source:MGI Symbol;Acc:MGI:1916467]	119.333	64.0644	82.5315	64.9047	0.785819	0.495198	0.637164	0.19962	1	0.737651	1	0.992295	0.167	0.283163	0.002	0.00251912	0	0.00786278	-0.001	0.00464069
ENSMUSG00000040429	Mterf1a	mitochondrial transcription termination factor 1a [Source:MGI Symbol;Acc:MGI:1918240]	142.426	45.0135	91.3937	117.22	0.825581	0.749895	1	0.970943	1	0.933133	1	0.830077	0.167	0.180023	0	0.00045267	0	0.00157622	0.002	-0.00991829
ENSMUSG00000040430	Pitpnc1	phosphatidylinositol transfer protein, cytoplasmic 1 [Source:MGI Symbol;Acc:MGI:1919045]	3300.88	2536.44	2373.82	1477.92	1	0.95152	1	1	1	0.964831	1	0.830077	-0.017	-0.0128567	-0.001	0.00267698	0	-0.00638768	-0.004	0.011783
ENSMUSG00000040432	Ltb4r2	leukotriene B4 receptor 2 [Source:MGI Symbol;Acc:MGI:1888501]	27.9842	8.99603	9.91437	5.21297	1	1	0.999081	1	1	1	1	1	-0.304	-0.166678	0	-0.00042218	0	-0.000896731	0	-3.88124e-05
ENSMUSG00000040433	Zbtb38	zinc finger and BTB domain containing 38 [Source:MGI Symbol;Acc:MGI:2442866]	1690.45	2051.9	1811.44	1768.45	1	0.844931	0.98809	1	1	0.667421	1	0.708545	0.028	0.0242034	0.002	0.00374264	0	0.0280698	0	0.0203465
ENSMUSG00000040434	Large2	LARGE xylosyl- and glucuronyltransferase 2 [Source:MGI Symbol;Acc:MGI:2443769]	51.823	6.02347	13.1842	23.2363	0.847592	0.94031	1	1	1	1	1	1	0.251	0.224515	0	-0.0001308	0	-0.00158342	-0.001	0.00098555
ENSMUSG00000040435	Ppp1r15a	protein phosphatase 1, regulatory subunit 15A [Source:MGI Symbol;Acc:MGI:1927072]	388.197	344.641	510.623	884.072	0.912272	0.419713	0.98809	1	1	0.904539	0.820873	0.837448	-0.086	-0.139657	0	0.00120112	0	-0.00796377	0.008	0.00651929
ENSMUSG00000040441	Slc26a10	solute carrier family 26, member 10 [Source:MGI Symbol;Acc:MGI:2143920]	71.7389	90.3869	270.192	86.0022	0.910988	0.754685	1	0.968663	1	0.526819	1	1	0.164	0.242366	0	0.00123936	0	-0.0170333	0	0.00520075
ENSMUSG00000040446	Rprd1a	regulation of nuclear pre-mRNA domain containing 1A [Source:MGI Symbol;Acc:MGI:2385066]	2365.26	2832.36	3287.97	3297.66	1	0.461225	1	1	1	0.932194	0.649893	0.437937	0.022	0.0602396	0	0.00216414	0	-0.00774795	0.028	0.0468452
ENSMUSG00000040447	Spns2	spinster homolog 2 [Source:MGI Symbol;Acc:MGI:2384936]	1500.7	1357.05	2506.63	2299.2	1	0.448956	0.949694	1	1	0.444634	1	1	0.075	0.0713056	0.002	-0.00154456	0	-0.0482651	0.006	0.00149548
ENSMUSG00000040451	Sgms1	sphingomyelin synthase 1 [Source:MGI Symbol;Acc:MGI:2444110]	690.935	1337.98	1682.54	2160.18	0.976736	0.60948	0.953612	1	1	0.640181	1	0.849795	-0.053	-0.0769357	0.002	0.000191875	0	-0.0167303	-0.004	-0.00927628
ENSMUSG00000040452	Cdh12	cadherin 12 [Source:MGI Symbol;Acc:MGI:109503]	461.676	498.122	409.02	217.761	1	0.859487	0.970849	1	1	0.865904	1	1	-0.028	0.0319394	-0.002	-0.00170924	0	-0.00902844	-0.001	-0.00334903
ENSMUSG00000040455	Usp45	ubiquitin specific petidase 45 [Source:MGI Symbol;Acc:MGI:101850]	967.238	1240.33	1987.32	2318.19	0.814634	0.749021	0.97284	0.91702	1	0.8795	0.910797	1	0.086	0.0467033	0.003	0.00562563	0	0.0135683	-0.009	-0.00247635
ENSMUSG00000040459	Arglu1	arginine and glutamate rich 1 [Source:MGI Symbol;Acc:MGI:2442985]	8345.42	1894.73	3551.72	3772.41	1	0.859191	1	1	1	0.927486	1	0.894583	0.006	-0.0134057	0	-0.000404407	0	-0.00601938	0.006	0.00652744
ENSMUSG00000040462	Os9	amplified in osteosarcoma [Source:MGI Symbol;Acc:MGI:1924301]	4293.52	7401.59	5377.93	5390.75	0.984589	0.545402	1	0.976786	1	0.873161	0.694961	0.366855	-0.04	-0.0704189	0.001	-0.00554944	0	-0.0147127	-0.016	-0.0501042
ENSMUSG00000040463	Mybbp1a	MYB binding protein (P160) 1a [Source:MGI Symbol;Acc:MGI:106181]	3585.5	1547.92	1902.4	2049.61	1	0.912548	0.973339	0.958963	1	0.947492	1	0.776075	-0.011	0.0151484	-0.002	-0.00424287	0	0.00671603	0.001	-0.0123895
ENSMUSG00000040464	Gtpbp10	GTP-binding protein 10 (putative) [Source:MGI Symbol;Acc:MGI:2385599]	649.985	200.115	360.95	529.419	1	0.963243	0.98809	0.959639	1	0.931354	0.794354	0.843042	-0.024	-0.00325338	0.001	0.00151708	0	0.000613793	0.009	-0.00506075
ENSMUSG00000040466	Blvrb	biliverdin reductase B (flavin reductase (NADPH)) [Source:MGI Symbol;Acc:MGI:2385271]	319.059	289.435	338.728	673.953	1	0.660577	0.930373	1	1	0.920937	0.411917	0.779928	-0.003	0.0880697	-0.001	-0.000181814	0	0.00539364	0.025	0.0118623
ENSMUSG00000040467	4921522P10Rik	RIKEN cDNA 4921522P10 gene [Source:MGI Symbol;Acc:MGI:1913969]	14.6729	8.11577	7.41533	7.34315	1	1	0.911348	1	1	1	0.788687	1	-0.414	-0.51905	0	-0.00037964	0	0.00131809	-0.002	-0.000123763
ENSMUSG00000040471	Ggt6	gamma-glutamyltransferase 6 [Source:MGI Symbol;Acc:MGI:1918772]	NA	NA	4.80205	3.25195	NA	NA	NA	NA	1	0.99904	1	1	NA	NA	NA	NA	0	0.00246726	0	-0.000907942
ENSMUSG00000040472	Rabggta	Rab geranylgeranyl transferase, a subunit [Source:MGI Symbol;Acc:MGI:1860443]	1577.28	1324.36	1402.27	1157.82	0.69742	0.457784	0.832938	1	1	0.813172	1	0.810627	0.092	0.0659662	-0.005	0.00157506	0	0.0155052	-0.004	-0.011176
ENSMUSG00000040473	Cfap69	cilia and flagella associated protein 69 [Source:MGI Symbol;Acc:MGI:2443778]	902.322	302.673	348.545	270.592	0.921317	0.102941	1	1	1	0.7642	1	0.935309	-0.012	-0.156892	-0.001	-0.000690649	0	0.0110942	0.002	-0.00773018
ENSMUSG00000040478	Prdm13	PR domain containing 13 [Source:MGI Symbol;Acc:MGI:2448528]	37.9443	NA	NA	NA	1	1	NA	NA	NA	NA	NA	NA	-0.048	0.299134	NA	NA	NA	NA	NA	NA
ENSMUSG00000040479	Dgkz	diacylglycerol kinase zeta [Source:MGI Symbol;Acc:MGI:1278339]	5434.27	32791.1	22240.5	34340.5	1	0.895004	1	1	1	0.362107	0.850064	0.989023	-0.023	-0.0079924	-0.002	0.00380984	0	-0.0582751	-0.001	-0.00234472
ENSMUSG00000040481	Bptf	bromodomain PHD finger transcription factor [Source:MGI Symbol;Acc:MGI:2444008]	4287.11	2950.67	2592.66	2421.88	1	0.529355	1	1	1	0.796013	1	0.990817	-0.057	-0.0621396	-0.001	-0.00426932	0	-0.0229213	0.003	-0.00233501
ENSMUSG00000040482	Dxo	decapping exoribonuclease [Source:MGI Symbol;Acc:MGI:1890444]	1055.58	431.01	513.302	660.504	0.808863	0.902662	0.97284	0.958963	1	0.999685	1	0.747639	0.049	0.0170606	-0.001	-0.002793	0	-0.00258361	-0.002	-0.0133372
ENSMUSG00000040483	Xaf1	XIAP associated factor 1 [Source:MGI Symbol;Acc:MGI:3772572]	56.6789	76.4573	152.574	161.078	0.687178	0.626734	1	0.980288	1	0.914313	1	0.575973	-0.354	-0.356694	0	0.00091432	0	-0.00341841	0	0.0127242
ENSMUSG00000040488	Ltbp4	latent transforming growth factor beta binding protein 4 [Source:MGI Symbol;Acc:MGI:1321395]	1721.38	3359.76	2375.82	1137.13	1	0.456907	1	1	1	0.631472	1	0.888134	0.04	0.101069	0	0.000776184	0	0.029549	-0.001	0.00400192
ENSMUSG00000040489	Sox30	SRY (sex determining region Y)-box 30 [Source:MGI Symbol;Acc:MGI:1341157]	25.1104	9.71347	9.0196	4.7155	1	1	1	1	1	1	1	1	0.257	0.246847	0	0.00024291	0	0.00031825	0.001	-0.00272619
ENSMUSG00000040490	Lrfn2	leucine rich repeat and fibronectin type III domain containing 2 [Source:MGI Symbol;Acc:MGI:1917780]	869.211	1190.68	922.946	29.0195	0.839626	0.813888	0.984838	0.690215	1	0.813565	1	1	-0.074	-0.0355093	-0.001	-0.00641819	0	-0.0124488	0.001	-0.00182313
ENSMUSG00000040495	Chrm4	cholinergic receptor, muscarinic 4 [Source:MGI Symbol;Acc:MGI:88399]	122.8	1073.97	575.272	52.8199	1	1	1	0.955162	1	0.0197273	1	0.879454	0.094	0.0868293	0	0.00277693	0	0.323109	-0.004	-0.00522665
ENSMUSG00000040502	Marchf9	membrane associated ring-CH-type finger 9 [Source:MGI Symbol;Acc:MGI:2446144]	5339.23	1666.55	1283.14	954.66	0.803812	0.83338	1	1	1	0.965035	1	0.846014	-0.071	-0.0214586	-0.002	-0.00318989	0	-0.0050364	0	0.00948294
ENSMUSG00000040505	Abcg5	ATP binding cassette subfamily G member 5 [Source:MGI Symbol;Acc:MGI:1351659]	31.8965	NA	NA	NA	1	0.343016	NA	NA	NA	NA	NA	NA	-0.088	-0.79217	NA	NA	NA	NA	NA	NA
ENSMUSG00000040506	Ambra1	autophagy/beclin 1 regulator 1 [Source:MGI Symbol;Acc:MGI:2443564]	3179.28	2544.03	1969.21	1931.52	0.956633	0.145102	1	1	1	0.932882	0.456696	1	-0.036	-0.0822676	0.001	-0.000832874	0	0.00920394	-0.095	-0.000651508
ENSMUSG00000040511	Pvr	poliovirus receptor [Source:MGI Symbol;Acc:MGI:107741]	358.184	210.573	228.782	189.383	1	0.708992	1	0.473758	1	0.82703	1	0.887403	0	0.0784285	0	0.00343424	0	0.00779484	-0.001	0.0055825
ENSMUSG00000040520	Manea	mannosidase, endo-alpha [Source:MGI Symbol;Acc:MGI:2444484]	1380.32	1485.83	1780.79	2220.8	0.868897	0.806331	1	1	1	0.883562	1	0.932891	0.029	0.0328935	-0.001	-0.000175922	0	-0.0123755	-0.001	0.0044918
ENSMUSG00000040521	Tsfm	Ts translation elongation factor, mitochondrial [Source:MGI Symbol;Acc:MGI:1913649]	683.832	497.492	594.29	876.263	1	0.8881	1	1	1	0.716606	0.97147	0.846014	0.008	-0.0236458	0.001	-0.00153234	0	-0.014478	0.002	-0.00818164
ENSMUSG00000040522	Tlr8	toll-like receptor 8 [Source:MGI Symbol;Acc:MGI:2176887]	NA	6.01229	NA	NA	NA	NA	1	1	NA	NA	NA	NA	NA	NA	0	-0.000245771	NA	NA	NA	NA
ENSMUSG00000040524	Zfp609	zinc finger protein 609 [Source:MGI Symbol;Acc:MGI:2674092]	3008.1	1525.91	1478.39	1497.57	1	0.8565	1	1	1	0.963291	1	0.945573	-0.015	0.0183292	0	0.000380785	0	0.00498311	-0.002	0.00274841
ENSMUSG00000040525	Cblc	Casitas B-lineage lymphoma c [Source:MGI Symbol;Acc:MGI:1931457]	32.5023	NA	NA	NA	1	1	NA	NA	NA	NA	NA	NA	0.274	0.0433449	NA	NA	NA	NA	NA	NA
ENSMUSG00000040528	Milr1	mast cell immunoglobulin like receptor 1 [Source:MGI Symbol;Acc:MGI:2685731]	25.1692	5.64627	12.5415	12.7281	1	1	1	0.772307	1	1	1	0.828969	-0.022	-0.0321113	0	0.000649424	0	-6.11628e-06	0.001	0.00373933
ENSMUSG00000040532	Abhd11	abhydrolase domain containing 11 [Source:MGI Symbol;Acc:MGI:1916008]	1110.35	619.467	679.687	653.033	0.907905	0.831786	0.98809	1	1	0.987854	1	0.779928	0.021	0.0316089	-0.002	-0.000238032	0	0.00361794	0	0.0114422
ENSMUSG00000040533	Matn1	matrilin 1, cartilage matrix protein [Source:MGI Symbol;Acc:MGI:106591]	6.51737	19.3167	14.7955	NA	1	1	0.925848	1	1	1	NA	NA	0.402	0.229964	0.001	0.000651378	0	-0.000267141	NA	NA
ENSMUSG00000040536	Necab1	N-terminal EF-hand calcium binding protein 1 [Source:MGI Symbol;Acc:MGI:1916602]	1822.83	6162.54	4275.43	827.926	0.527953	0.163232	1	0.976786	1	0.563825	0.395225	0.160543	0.16	0.152039	-0.001	0.00441472	0	0.0147825	0.14	0.109793
ENSMUSG00000040537	Adam22	a disintegrin and metallopeptidase domain 22 [Source:MGI Symbol;Acc:MGI:1340046]	3106.85	6378.89	4782.67	5817.65	1	0.491805	1	1	1	1	1	0.996066	0	-0.0696869	0.001	-0.00141018	0	0.00346703	0	0.00210936
ENSMUSG00000040540	Ctdsp2-ps	CTD (carboxy-terminal domain, RNA polymerase II, polypeptide A) small phosphatase 2, pseudogene [Source:MGI Symbol;Acc:MGI:3708545]	10.7058	9.93493	16.2654	15.5606	1	1	1	1	1	1	1	1	-0.519	-0.36407	0	-3.29582e-05	0	0.00112931	0.001	0.000405443
ENSMUSG00000040543	Pitpnm3	PITPNM family member 3 [Source:MGI Symbol;Acc:MGI:2685726]	1346.2	5338.8	2744.11	3998.22	0.9319	0.848952	0.874284	1	1	0.932194	1	0.56888	0.006	0.0285735	-0.004	0.000768599	0	0.0111121	-0.001	-0.0348814
ENSMUSG00000040548	Tex2	testis expressed gene 2 [Source:MGI Symbol;Acc:MGI:102465]	2956.3	4376.35	4380.21	3770.09	1	1	0.909798	1	1	1	1	0.894583	-0.004	0.0148115	-0.003	0.00375956	0	-0.00222012	-0.005	0.0141864
ENSMUSG00000040549	Ckap5	cytoskeleton associated protein 5 [Source:MGI Symbol;Acc:MGI:1923036]	5624.12	5320.92	5100.53	6835.32	1	0.793637	0.940432	1	1	0.620212	1	0.870133	-0.006	-0.026669	-0.005	-0.00288888	0	-0.032499	-0.003	-0.0100039
ENSMUSG00000040550	Otud6b	OTU domain containing 6B [Source:MGI Symbol;Acc:MGI:1919451]	2554.79	2427.28	2821.79	3465.6	1	0.829886	1	1	1	0.984286	1	0.96845	0.014	0.0212255	-0.001	0.00275996	0	0.00458522	0.005	0.00356174
ENSMUSG00000040552	C3ar1	complement component 3a receptor 1 [Source:MGI Symbol;Acc:MGI:1097680]	77.8918	100.179	63.6923	31.9787	0.999507	0.60967	0.941677	1	1	1	1	1	-0.012	0.305442	-0.001	-0.000592162	0	0.000424317	-0.002	-0.00306547
ENSMUSG00000040554	Aipl1	aryl hydrocarbon receptor-interacting protein-like 1 [Source:MGI Symbol;Acc:MGI:2148800]	9.17468	NA	NA	4.80725	1	1	NA	NA	NA	NA	1	1	0.303	0.389099	NA	NA	NA	NA	0	-0.000784634
ENSMUSG00000040557	Mettl27	methyltransferase like 27 [Source:MGI Symbol;Acc:MGI:1933146]	204.437	371.415	275.794	140.057	0.911353	0.821093	0.989985	1	1	0.883468	0.927337	0.791277	0.037	0.0309629	0.001	0.00109008	0	0.00680273	0.003	-0.00518264
ENSMUSG00000040560	Wdr7	WD repeat domain 7 [Source:MGI Symbol;Acc:MGI:1860197]	3786.52	9290.72	5467.24	2585.77	1	0.631389	1	1	1	1	0.90462	0.794666	0.028	-0.0395663	-0.001	-1.94293e-05	0	-0.00101942	-0.006	-0.015608
ENSMUSG00000040562	Gstm2	glutathione S-transferase, mu 2 [Source:MGI Symbol;Acc:MGI:95861]	97.7422	115.854	87.5702	134.629	1	1	1	1	1	0.896531	0.775093	1	0.072	0.118797	0	-0.00106322	0	0.00375961	0.004	0.00145698
ENSMUSG00000040563	Plppr2	phospholipid phosphatase related 2 [Source:MGI Symbol;Acc:MGI:2384575]	6880.54	9611.95	8705.27	3245.7	1	0.718433	1	1	1	0.495797	1	1	0.003	-0.0285763	0.002	-0.0020248	0	-0.0404467	0	-0.00319071
ENSMUSG00000040564	Apoc1	apolipoprotein C-I [Source:MGI Symbol;Acc:MGI:88053]	26.5082	10.5551	29.0562	68.602	1	1	1	1	1	0.958883	1	1	0.045	0.182507	0	0.00055181	0	0.00144755	0	-0.00159783
ENSMUSG00000040565	Btaf1	B-TFIID TATA-box binding protein associated factor 1 [Source:MGI Symbol;Acc:MGI:2147538]	1618.67	672.23	839.97	947.01	1	0.526651	0.98809	1	1	1	0.987932	0.776581	0.04	0.069078	0.001	0.000589386	0	-0.00290142	-0.005	0.0123534
ENSMUSG00000040569	Slc26a7	solute carrier family 26, member 7 [Source:MGI Symbol;Acc:MGI:2384791]	247.742	124.311	98.4775	163.791	0.670842	0.317009	1	0.934832	1	0.164729	0.863668	1	0.185	0.186456	-0.001	-0.00124155	0	0.345438	0.003	-0.00252462
ENSMUSG00000040570	Rundc3b	RUN domain containing 3B [Source:MGI Symbol;Acc:MGI:2685286]	3481.46	1660.52	1752.15	1227.83	0.608971	0.189657	1	1	1	1	0.829171	0.311406	-0.094	-0.097203	-0.001	-0.000364619	0	0.000584937	-0.013	-0.0650378
ENSMUSG00000040584	Abcb1a	ATP-binding cassette, sub-family B (MDR/TAP), member 1A [Source:MGI Symbol;Acc:MGI:97570]	188.819	1634.52	1227.11	1278	0.888595	0.365708	1	1	1	0.788024	1	0.913476	-0.075	-0.269513	0.001	-0.00213478	0	-0.0151852	-0.002	-0.00404962
ENSMUSG00000040586	Ofd1	OFD1, centriole and centriolar satellite protein [Source:MGI Symbol;Acc:MGI:1350328]	613.044	257.173	336.134	452.855	1	0.730564	0.876077	0.935484	1	0.786519	1	0.828969	0.055	0.0657721	-0.002	-0.00250447	0	-0.011198	-0.003	-0.00473662
ENSMUSG00000040591	1110051M20Rik	RIKEN cDNA 1110051M20 gene [Source:MGI Symbol;Acc:MGI:1915079]	2963.31	3186.96	3467.75	2728.73	0.798594	0.983368	0.98809	0.950091	1	0.762143	1	0.661464	0.06	0.00550841	0.001	-0.00482128	0	-0.0234141	-0.01	-0.0275819
ENSMUSG00000040592	Cd79b	CD79B antigen [Source:MGI Symbol;Acc:MGI:96431]	12.1369	11.7623	15.0084	11.9858	1	1	1	1	1	1	1	1	-0.742	-0.735829	0	-0.00010575	0	-0.000110409	0	0.00182384
ENSMUSG00000040594	Ranbp17	RAN binding protein 17 [Source:MGI Symbol;Acc:MGI:1929706]	434.333	168.022	249.522	457.426	1	0.22083	1	0.866094	1	0.910568	1	0.574125	-0.037	-0.163615	-0.001	-0.00255196	0	0.00220341	0.005	0.0186973
ENSMUSG00000040596	Pogk	pogo transposable element with KRAB domain [Source:MGI Symbol;Acc:MGI:1918842]	6273.97	2175.08	2924.82	5621.65	1	0.690834	1	1	1	0.937148	0.847988	0.797317	-0.007	-0.027189	0	0.000595201	0	-0.0036346	0.011	0.014854
ENSMUSG00000040599	Mis12	MIS12 kinetochore complex component [Source:MGI Symbol;Acc:MGI:1914389]	956.551	751.218	757.075	943.579	1	0.942263	1	0.979082	1	0.933133	1	0.953278	-0.033	-0.00767987	0	-0.00251429	0	0.00783156	0.002	0.00248795
ENSMUSG00000040605	Bace2	beta-site APP-cleaving enzyme 2 [Source:MGI Symbol;Acc:MGI:1860440]	95.4447	181.789	131.301	173.633	1	1	1	0.994935	1	0.00194527	1	0.909303	-0.119	-0.10527	-0.001	-0.00091608	0	0.629157	-0.001	-0.00478849
ENSMUSG00000040606	Kazn	kazrin, periplakin interacting protein [Source:MGI Symbol;Acc:MGI:1918779]	2649.22	2073.42	1862.44	2547.28	1	0.835023	0.910298	1	1	0.900747	1	0.523449	-0.028	0.0367351	0.003	-0.00195703	0	0.0104154	-0.004	-0.031302
ENSMUSG00000040610	Tlx3	T cell leukemia, homeobox 3 [Source:MGI Symbol;Acc:MGI:1351209]	80.5909	NA	NA	560.075	0.855352	1	NA	NA	NA	NA	0.674086	0.236149	0.199	0.0589628	NA	NA	NA	NA	0.011	0.0852465
ENSMUSG00000040612	Ildr2	immunoglobulin-like domain containing receptor 2 [Source:MGI Symbol;Acc:MGI:1196370]	1462.2	5099.73	4180.15	344.781	1	0.916922	0.97284	1	1	0.948156	0.982041	0.775352	0.022	-0.0171314	-0.004	0.00108762	0	0.00613463	0.003	-0.00561826
ENSMUSG00000040613	Apobec1	apolipoprotein B mRNA editing enzyme, catalytic polypeptide 1 [Source:MGI Symbol;Acc:MGI:103298]	75.7042	51.1198	84.751	86.5181	0.540347	0.692199	1	1	1	0.7642	1	0.936334	0.346	0.254983	0	-7.6109e-05	0	-0.00625744	0.001	-0.00556039
ENSMUSG00000040616	Tmem51	transmembrane protein 51 [Source:MGI Symbol;Acc:MGI:2384874]	140.71	254.713	265.794	1154.12	0.83108	1	0.98809	1	1	0.953969	0.762027	0.894067	-0.142	-0.107921	-0.001	0.000216693	0	-0.00222191	0.013	0.00544423
ENSMUSG00000040618	Pck2	phosphoenolpyruvate carboxykinase 2 (mitochondrial) [Source:MGI Symbol;Acc:MGI:1860456]	854.214	1037.49	1407.92	1427.7	0.909846	0.962726	0.940432	1	1	0.263631	1	1	0.018	0.00391991	0.003	0.00185521	0	0.0852276	0.001	-0.000358729
ENSMUSG00000040620	Dhx33	DEAH (Asp-Glu-Ala-His) box polypeptide 33 [Source:MGI Symbol;Acc:MGI:2445102]	1545.81	974.877	1841.63	1114.31	1	0.806597	1	1	1	0.702053	0.813265	0.869014	-0.031	-0.0296785	0	0.000870344	0	-0.0183972	-0.01	-0.00817483
ENSMUSG00000040621	Gemin8	gem nuclear organelle associated protein 8 [Source:MGI Symbol;Acc:MGI:2384300]	260.426	279.504	296.995	327.592	0.679951	0.605587	1	1	1	0.712104	0.704709	0.845255	-0.124	-0.0807791	0	-0.000176247	0	0.0138277	0.01	0.00616135
ENSMUSG00000040624	Plekhg1	pleckstrin homology domain containing, family G (with RhoGef domain) member 1 [Source:MGI Symbol;Acc:MGI:2676551]	656.761	317.348	655.126	422.303	1	0.532594	1	1	1	0.794682	1	0.666783	-0.02	-0.0869096	0	-0.000668205	0	-0.010243	0.002	0.0126843
ENSMUSG00000040627	Aicda	activation-induced cytidine deaminase [Source:MGI Symbol;Acc:MGI:1342279]	14.8539	NA	NA	NA	1	1	NA	NA	NA	NA	NA	NA	0.226	0.45853	NA	NA	NA	NA	NA	NA
ENSMUSG00000040631	Dok4	docking protein 4 [Source:MGI Symbol;Acc:MGI:2148865]	3920.28	513.189	782.375	439.808	0.96457	0.430949	0.948266	1	1	0.941528	0.962636	0.684268	-0.034	-0.0670555	-0.002	0.00106565	0	0.00559901	0.005	0.0125607
ENSMUSG00000040632	Nrl	neural retina leucine zipper gene [Source:MGI Symbol;Acc:MGI:102567]	30.6395	17.5495	39.3663	6.47889	1	1	1	1	1	1	1	1	0.384	0.159972	0	-0.000146081	0	-0.00258234	0	0.00186168
ENSMUSG00000040640	Erc2	ELKS/RAB6-interacting/CAST family member 2 [Source:MGI Symbol;Acc:MGI:1098749]	6781.94	6012.96	6769.91	933.555	1	0.262578	0.98809	1	1	0.866117	1	0.575973	-0.061	-0.0600821	-0.002	0.00356481	0	-0.0116692	-0.004	0.0198886
ENSMUSG00000040648	Ppip5k2	diphosphoinositol pentakisphosphate kinase 2 [Source:MGI Symbol;Acc:MGI:2142810]	3307.78	579.703	708.281	613.165	1	0.0066652	1	1	1	0.950874	1	0.839659	-0.068	-0.123354	-0.001	-0.000944916	0	-0.00608637	-0.002	-0.00831431
ENSMUSG00000040649	Rimklb	ribosomal modification protein rimK-like family member B [Source:MGI Symbol;Acc:MGI:1918325]	9503.9	1691.16	1575.7	1358.74	0.808204	0.0770635	0.998224	1	1	0.835045	0.803392	0.886152	-0.052	-0.0734574	0.001	-0.00250176	0	-0.0175035	-0.011	-0.00727074
ENSMUSG00000040651	Tasor	transcription activation suppressor [Source:MGI Symbol;Acc:MGI:1921694]	2074.79	641.176	980.818	1221.91	1	0.478168	0.989668	0.987753	1	0.853744	1	0.666807	0.007	0.0670853	-0.001	-0.00295928	0	0.0140143	-0.004	-0.0170693
ENSMUSG00000040652	Oaz2	ornithine decarboxylase antizyme 2 [Source:MGI Symbol;Acc:MGI:109492]	5024.34	5858.15	5699.75	6222.46	0.938901	0.729496	1	0.701048	1	0.443651	0.649413	0.797863	-0.032	-0.0329943	-0.003	-0.00895436	0	-0.052313	-0.019	-0.015765
ENSMUSG00000040653	Ppp1r14c	protein phosphatase 1, regulatory inhibitor subunit 14C [Source:MGI Symbol;Acc:MGI:1923392]	3530.52	632.719	1065.16	1102.96	1	0.982504	0.97284	1	1	0.855818	0.514698	0.437937	-0.016	-0.00952313	0.001	0.00218345	0	0.0130774	0.02	0.0342302
ENSMUSG00000040658	Dnph1	2'-deoxynucleoside 5'-phosphate N-hydrolase 1 [Source:MGI Symbol;Acc:MGI:3039376]	358.471	81.9869	144.141	150.951	0.950589	0.798951	0.935566	1	1	0.819521	0.855963	1	0.001	0.0510767	-0.001	-0.000161562	0	0.00718301	0.003	0.00219358
ENSMUSG00000040659	Efhd2	EF hand domain containing 2 [Source:MGI Symbol;Acc:MGI:106504]	2431.96	16968.1	9162.99	6106.98	1	0.584184	0.98809	1	1	0.699519	0.786183	0.679937	-0.033	0.0695503	-0.002	0.00168025	0	0.0258342	-0.006	-0.0252362
ENSMUSG00000040661	Rad54l2	RAD54 like 2 (S. cerevisiae) [Source:MGI Symbol;Acc:MGI:1933196]	1992.68	598.201	753.993	908.583	1	0.75674	0.98809	0.925256	1	0.784425	1	0.837211	-0.045	-0.0360935	-0.001	-0.00335937	0	-0.0119883	0.002	-0.00503241
ENSMUSG00000040663	Clcf1	cardiotrophin-like cytokine factor 1 [Source:MGI Symbol;Acc:MGI:1930088]	52.774	16.2675	27.464	78.6242	0.542861	0.0833556	0.984838	1	1	1	1	1	0.503	0.704156	0	-1.81595e-06	0	0.00208146	-0.003	-0.00313887
ENSMUSG00000040666	Sh3bgr	SH3-binding domain glutamic acid-rich protein [Source:MGI Symbol;Acc:MGI:1354740]	46.6456	35.9863	76.3962	1272.61	0.92737	0.808004	1	0.791383	1	0.903995	0.788687	0.435381	0.127	0.273293	0	0.0010004	0	-0.00342175	0.01	0.0280371
ENSMUSG00000040667	Nup88	nucleoporin 88 [Source:MGI Symbol;Acc:MGI:104900]	3141.9	1285.2	1654.16	2082.94	0.71634	0.849612	0.90202	1	1	1	1	0.977168	0.064	0.018476	-0.004	-0.00237552	0	0.00273887	0.003	-0.00203674
ENSMUSG00000040669	Phc1	polyhomeotic 1 [Source:MGI Symbol;Acc:MGI:103248]	5121.09	1768.45	1734.45	1475.14	0.71656	0.393043	0.926824	1	1	0.813172	1	0.647072	0.059	0.0578562	-0.004	-0.00420349	0	-0.0156814	-0.008	0.0220228
ENSMUSG00000040675	Mthfd1l	methylenetetrahydrofolate dehydrogenase (NADP+ dependent) 1-like [Source:MGI Symbol;Acc:MGI:1924836]	380.836	522.829	476.484	713.198	0.920373	0.246991	0.947276	1	1	0.715184	0.704709	0.410217	-0.058	-0.165341	0.002	-9.84545e-05	0	0.0108852	-0.01	-0.0344273
ENSMUSG00000040680	Kremen2	kringle containing transmembrane protein 2 [Source:MGI Symbol;Acc:MGI:1920266]	55.1704	14.8	38.4876	33.6057	1	1	1	1	1	1	1	1	0.121	0.027007	0	-0.000146829	0	-0.000909035	-0.001	-0.000176594
ENSMUSG00000040681	Hmgn1	high mobility group nucleosomal binding domain 1 [Source:MGI Symbol;Acc:MGI:96120]	10117.5	1626.22	2464.37	3541.8	1	0.668619	0.946623	0.975222	1	0.665861	0.757857	0.794758	0.027	0.0318795	0.003	0.00452901	0	-0.0240696	0.017	0.0155703
ENSMUSG00000040687	Madd	MAP-kinase activating death domain [Source:MGI Symbol;Acc:MGI:2444672]	5375.46	10528.3	6768.44	6161.65	1	0.139799	1	1	1	0.763609	0.162572	0.479579	-0.028	-0.0677365	-0.001	-0.000859616	0	-0.0223686	-0.104	-0.0445326
ENSMUSG00000040688	Tbl3	transducin (beta)-like 3 [Source:MGI Symbol;Acc:MGI:2384863]	1420.56	993.984	1214.24	1210.28	0.588709	0.154517	0.994137	0.939149	1	0.714027	1	0.78825	0.081	0.111014	0.001	-0.00378358	0	-0.0167818	-0.009	-0.0125375
ENSMUSG00000040690	Col16a1	collagen, type XVI, alpha 1 [Source:MGI Symbol;Acc:MGI:1095396]	831.852	282.364	436.706	246.803	0.850167	0.454957	0.998165	1	1	0.272697	1	0.624966	-0.072	-0.144001	0	0.000581297	0	0.0275314	0.002	0.0151486
ENSMUSG00000040693	Slco4c1	solute carrier organic anion transporter family, member 4C1 [Source:MGI Symbol;Acc:MGI:2442784]	127.667	108.451	122.386	17.9939	0.808754	0.541045	1	1	1	0.720701	1	1	-0.131	-0.233608	0	-0.00032246	0	-0.0067309	-0.002	0.000894506
ENSMUSG00000040694	Apobec2	apolipoprotein B mRNA editing enzyme, catalytic polypeptide 2 [Source:MGI Symbol;Acc:MGI:1343178]	11.0451	7.8176	13.6055	25.4257	1	1	0.895846	1	1	0.941456	1	1	0.197	-0.0549788	0	-0.000230419	0	-0.0031034	-0.001	0.000754944
ENSMUSG00000040697	Dnajc16	DnaJ heat shock protein family (Hsp40) member C16 [Source:MGI Symbol;Acc:MGI:2442146]	1376.18	2793.92	2063.26	1469.81	0.780866	0.443758	0.967159	1	1	0.912625	0.963797	0.206308	-0.056	-0.0793077	-0.003	-0.00137	0	-0.0157739	-0.005	-0.107348
ENSMUSG00000040699	Limd2	LIM domain containing 2 [Source:MGI Symbol;Acc:MGI:1915053]	2755.79	2776.5	3649.34	1145.87	1	0.651052	1	1	1	0.0170506	0.682948	0.639642	0.014	0.0398905	0.001	-0.002973	0	-0.179768	0.016	0.0178678
ENSMUSG00000040701	Ap1g2	adaptor protein complex AP-1, gamma 2 subunit [Source:MGI Symbol;Acc:MGI:1328307]	530.127	51.3102	165.705	288.236	0.904555	0.365967	1	0.801058	1	0.919202	0.953732	0.816253	-0.062	-0.133064	0	0.00156386	0	-0.00140394	0.002	-0.00581
ENSMUSG00000040703	Cyp2s1	cytochrome P450, family 2, subfamily s, polypeptide 1 [Source:MGI Symbol;Acc:MGI:1921384]	134.183	98.8559	156.677	153.99	0.69742	0.328832	0.75638	0.983632	1	0.206329	1	0.911043	-0.223	-0.279832	0.002	0.00107022	0	0.021204	0	-0.00561178
ENSMUSG00000040705	A930016O22Rik	RIKEN cDNA A930016O22 gene [Source:MGI Symbol;Acc:MGI:3605623]	14.158	15.8196	9.47305	7.86883	1	1	1	0.774788	1	1	1	1	-0.161	-0.191248	0	-0.00114319	0	-0.00196784	0	0.0029367
ENSMUSG00000040706	Agmat	agmatine ureohydrolase (agmatinase) [Source:MGI Symbol;Acc:MGI:1923236]	3.86506	38.3772	14.3266	38.023	1	1	1	0.198709	1	1	1	1	0.385	-0.512	0	0.638782	0	0.00132764	0	0.00277508
ENSMUSG00000040710	St8sia4	ST8 alpha-N-acetyl-neuraminide alpha-2,8-sialyltransferase 4 [Source:MGI Symbol;Acc:MGI:106018]	4090.84	559.169	851.594	493.821	1	0.625201	0.705081	1	1	1	0.813242	0.808774	-0.004	-0.0379868	-0.004	-0.00244591	0	0.00498486	0.006	0.00759767
ENSMUSG00000040711	Sh3pxd2b	SH3 and PX domains 2B [Source:MGI Symbol;Acc:MGI:2442062]	3490.16	786.789	628.577	641.124	0.808754	0.139507	0.941677	0.0567471	1	0.50276	1	0.421838	0.052	0.0905002	0.002	0.286539	0	0.0252899	0	0.024139
ENSMUSG00000040712	Camta2	calmodulin binding transcription activator 2 [Source:MGI Symbol;Acc:MGI:2135957]	2880.9	17578.2	14913.4	7009.95	1	0.75053	1	1	1	0.060011	0.821611	0.889684	0.028	0.0342163	0	0.00281441	0	-0.118335	-0.012	-0.0118956
ENSMUSG00000040713	Creg1	cellular repressor of E1A-stimulated genes 1 [Source:MGI Symbol;Acc:MGI:1344382]	748.408	971.819	1272.62	4467.41	0.917333	0.100537	0.999827	1	1	0.96467	0.789842	0.934651	-0.051	-0.157284	0.001	-0.00137146	0	0.0054448	0.011	-0.00543951
ENSMUSG00000040714	Klc3	kinesin light chain 3 [Source:MGI Symbol;Acc:MGI:1277971]	55.3173	84.2389	148.485	34.4909	0.808863	0.00339236	0.594318	0.00239029	0.810051	0.000430073	1	0.624733	0.281	0.941609	0.002	0.80361	0	0.655666	-0.001	0.0067498
ENSMUSG00000040717	Il17rd	interleukin 17 receptor D [Source:MGI Symbol;Acc:MGI:2159727]	662.565	262.535	217.794	87.8129	1	0.924246	1	0.866736	1	0.716606	1	0.703812	-0.018	-0.0163166	0	0.00263306	0	0.00890631	0	0.00796622
ENSMUSG00000040720	Virma	vir like m6A methyltransferase associated [Source:MGI Symbol;Acc:MGI:1913435]	2132.59	1365.16	1517.96	1799.57	0.907004	0.736	1	1	1	0.932882	0.885888	0.688286	0.044	0.0450359	-0.001	0.0027238	0	0.00831948	-0.007	-0.0203747
ENSMUSG00000040721	Zfhx2	zinc finger homeobox 2 [Source:MGI Symbol;Acc:MGI:2686934]	3118.1	1444.78	1528.85	1547.96	1	0.797794	0.526487	0.204876	1	0.9094	0.653905	0.806466	0.009	0.0310919	0.005	0.167396	0	0.0111617	0.045	0.011998
ENSMUSG00000040722	Scamp5	secretory carrier membrane protein 5 [Source:MGI Symbol;Acc:MGI:1928948]	7558.06	17518.2	14240.8	11602.8	1	0.100375	1	1	1	0.944158	0.451058	0.34152	-0.031	-0.0915153	-0.001	-0.00958999	0	-0.0092102	-0.047	-0.04972
ENSMUSG00000040723	Rcsd1	RCSD domain containing 1 [Source:MGI Symbol;Acc:MGI:2676394]	273.337	277.551	243.865	223.005	0.98043	1	1	1	1	0.901643	0.903996	0.526186	0.077	0.00520686	0	0.000414466	0	0.0048262	-0.004	0.0208026
ENSMUSG00000040724	Kcna2	potassium voltage-gated channel, shaker-related subfamily, member 2 [Source:MGI Symbol;Acc:MGI:96659]	1265.98	8973.81	5915.16	7773.01	0.917566	0.917689	1	1	1	0.969387	1	0.566387	0.018	-0.01664	0.001	-0.000175446	0	-0.00476402	0.002	-0.0293605
ENSMUSG00000040725	Hnrnpul1	heterogeneous nuclear ribonucleoprotein U-like 1 [Source:MGI Symbol;Acc:MGI:2443517]	6769.95	5137.26	4344.45	4889.07	1	0.38974	1	1	1	0.950093	1	0.679937	-0.02	0.0586428	-0.001	-0.00221088	0	-0.00733243	-0.003	-0.0264068
ENSMUSG00000040728	Esrp1	epithelial splicing regulatory protein 1 [Source:MGI Symbol;Acc:MGI:1917326]	3.87387	NA	14.436	8.72273	1	1	NA	NA	1	0.868372	1	1	-0.264	-0.095825	NA	NA	0	0.00218646	-0.001	-0.00194734
ENSMUSG00000040729	Cep126	centrosomal protein 126 [Source:MGI Symbol;Acc:MGI:2680221]	522.559	320.335	413.151	1373.31	0.808863	0.827935	1	1	1	0.883468	1	0.461118	0.092	0.0395802	0	0.000812851	0	0.0069519	0	0.0375323
ENSMUSG00000040731	Eif4h	eukaryotic translation initiation factor 4H [Source:MGI Symbol;Acc:MGI:1341822]	10275.2	14513	14073.1	15905.5	1	0.961595	0.97284	1	1	0.703451	0.809451	1	-0.023	0.00449068	0.004	0.00223965	0	-0.0256294	0.001	-0.00362738
ENSMUSG00000040732	Erg	ETS transcription factor [Source:MGI Symbol;Acc:MGI:95415]	154.299	257.734	213.133	267.936	0.99989	1	1	1	1	0.903746	1	1	0.055	-0.0570627	0	-0.000222345	0	-0.00195563	0	-0.00131877
ENSMUSG00000040734	Ppp1r13l	protein phosphatase 1, regulatory subunit 13 like [Source:MGI Symbol;Acc:MGI:3525053]	232.996	217.36	161.302	105.904	0.825531	0.463676	1	1	1	0.231585	1	0.624733	-0.075	-0.147187	0	-0.000106381	0	0.020064	0.002	0.0130037
ENSMUSG00000040738	Ints8	integrator complex subunit 8 [Source:MGI Symbol;Acc:MGI:1919906]	1497.78	623.881	827.962	1294.58	1	1	0.97979	1	1	0.904539	1	0.701546	0.027	-0.00811988	-0.002	-0.00264397	0	0.0102686	0	0.0111078
ENSMUSG00000040740	Slc25a34	solute carrier family 25, member 34 [Source:MGI Symbol;Acc:MGI:2686215]	89.9447	371.852	292.786	737.975	1	1	0.865219	0.952913	0.25227	0.000860675	1	0.836611	0.109	0.0596097	0.002	0.00214824	0.308	0.502717	-0.002	0.00471651
ENSMUSG00000040746	Rnf167	ring finger protein 167 [Source:MGI Symbol;Acc:MGI:1917760]	1955.61	2739.85	2663.45	3270.22	0.843108	0.693259	0.98708	1	1	1	0.927495	0.812953	0.081	0.0483289	0.003	-0.00306828	0	0.00373909	-0.007	-0.0123319
ENSMUSG00000040747	Cd53	CD53 antigen [Source:MGI Symbol;Acc:MGI:88341]	120.634	385.334	346.967	151.474	1	1	0.613351	0.250184	1	0.970732	0.920882	1	0.018	-0.0727728	0.005	0.165088	0	0.00216521	0.002	0.00298078
ENSMUSG00000040749	Siah1b	siah E3 ubiquitin protein ligase 1B [Source:MGI Symbol;Acc:MGI:108063]	339.838	158.072	199.571	227.11	1	0.713887	0.941677	0.736628	1	0.880007	0.931965	1	0.019	0.0800718	-0.002	-0.00263169	0	-0.00449422	0.002	7.47161e-05
ENSMUSG00000040751	Lat2	linker for activation of T cells family, member 2 [Source:MGI Symbol;Acc:MGI:1926479]	41.9645	61.6803	50.4425	37.9153	0.741967	0.450734	0.870555	0.519361	1	0.953149	1	1	-0.322	-0.396964	-0.001	-0.00184569	0	-0.00150751	0.001	-0.00475798
ENSMUSG00000040752	Myh6	myosin, heavy polypeptide 6, cardiac muscle, alpha [Source:MGI Symbol;Acc:MGI:97255]	73.5002	17.8725	61.0985	70.2885	1	1	1	1	1	1	1	0.716824	0.066	-0.0828096	0	-0.000230008	0	0.0011909	-0.001	0.00923676
ENSMUSG00000040759	Cmtm5	CKLF-like MARVEL transmembrane domain containing 5 [Source:MGI Symbol;Acc:MGI:2447164]	330.956	1042.42	1892.96	3594.34	0.883385	0.288655	0.946791	0.955162	1	0.590596	0.639338	0.600148	-0.046	-0.177211	0.002	0.00228287	0	0.0277909	0.026	0.0303898
ENSMUSG00000040760	Appl1	adaptor protein, phosphotyrosine interaction, PH domain and leucine zipper containing 1 [Source:MGI Symbol;Acc:MGI:1920243]	4286.03	3556.05	3435.82	3613.87	1	0.93166	0.97979	1	1	0.912188	1	0.684449	0.015	0.00274956	-0.003	-0.00457125	0	-0.0115361	-0.002	-0.0242281
ENSMUSG00000040761	Spen	spen family transcription repressor [Source:MGI Symbol;Acc:MGI:1891706]	4449.03	2265.74	1965.69	1770.52	0.873855	0.0128829	1	1	1	1	1	0.8587	0.059	0.178503	0	7.65618e-05	0	0.00176458	0.003	0.00706355
ENSMUSG00000040767	Snrnp25	small nuclear ribonucleoprotein 25 (U11/U12) [Source:MGI Symbol;Acc:MGI:1925622]	1109.41	533.893	701.646	935	0.902301	0.656313	1	1	1	0.960848	1	0.934651	-0.056	-0.0559255	0.001	0.00130221	0	-0.00277192	0.005	-0.00370729
ENSMUSG00000040770	Il25	interleukin 25 [Source:MGI Symbol;Acc:MGI:2155888]	16.0753	4.36272	7.46496	7.24876	1	1	1	1	1	1	1	1	-0.216	-0.324524	0	0.000164671	0	0.00170552	-0.001	-0.00216437
ENSMUSG00000040771	Oard1	O-acyl-ADP-ribose deacylase 1 [Source:MGI Symbol;Acc:MGI:2146818]	692.019	328.72	509.75	1156.59	1	0.787904	0.993926	1	1	0.922796	1	0.784164	-0.016	0.0269364	0	-0.000733968	0	-0.00667938	0.002	0.0105003
ENSMUSG00000040774	Cept1	choline/ethanolaminephosphotransferase 1 [Source:MGI Symbol;Acc:MGI:2139793]	1236.75	1239.3	1504.35	2117.78	0.909667	0.698531	1	0.958963	1	1	1	0.828743	-0.024	-0.0544102	-0.001	0.00491963	0	0.00250257	0.005	0.0109932
ENSMUSG00000040775	Gm9772	predicted gene 9772 [Source:MGI Symbol;Acc:MGI:3641789]	10.4019	NA	4.1598	NA	1	1	NA	NA	1	1	NA	NA	0.58	0.741433	NA	NA	0	0.00205204	NA	NA
ENSMUSG00000040782	Cop1	COP1, E3 ubiquitin ligase [Source:MGI Symbol;Acc:MGI:1347046]	2813.64	1661.17	1754.29	2169.94	0.879774	0.589813	1	1	1	0.720446	1	0.968603	0.048	0.0372541	0	0.00126416	0	-0.0239306	0.008	-0.00697722
ENSMUSG00000040785	Ttc3	tetratricopeptide repeat domain 3 [Source:MGI Symbol;Acc:MGI:1276539]	40655.1	35809.1	30727.8	25087.8	0.528402	0.483274	0.594318	0.736628	1	1	0.794198	0.812676	-0.057	-0.0347725	-0.015	-0.0128112	0	-0.000316384	-0.005	-0.017229
ENSMUSG00000040794	C1qtnf4	C1q and tumor necrosis factor related protein 4 [Source:MGI Symbol;Acc:MGI:1914695]	4644.31	13111.3	9334.2	10785.9	1	0.75155	0.984838	1	1	1	1	0.807267	-0.043	-0.0313583	0.003	0.00128958	0	0.00542435	0.004	-0.0160712
ENSMUSG00000040795	Iqcc	IQ motif containing C [Source:MGI Symbol;Acc:MGI:2446212]	603.161	277.153	476.708	544.488	1	0.411361	0.946623	0.994935	1	0.924026	1	0.925667	0.015	0.116278	-0.001	-0.00160899	0	-0.00624859	0	-0.00442589
ENSMUSG00000040797	Iqsec3	IQ motif and Sec7 domain 3 [Source:MGI Symbol;Acc:MGI:2677208]	3483.59	9089.78	9712.85	5078.05	0.570137	0.123498	1	1	1	0.953149	1	0.988995	-0.092	-0.0996269	0.002	0.00364348	0	-0.00526187	0.002	0.00223085
ENSMUSG00000040809	Chil3	chitinase-like 3 [Source:MGI Symbol;Acc:MGI:1330860]	NA	8.7855	NA	7.62943	NA	NA	1	1	NA	NA	1	1	NA	NA	0	-0.00057928	NA	NA	0.001	0.0035482
ENSMUSG00000040811	Eml2	echinoderm microtubule associated protein like 2 [Source:MGI Symbol;Acc:MGI:1919455]	2583.66	7034.29	8894.57	4275.13	0.83018	0.702626	0.973339	0.90377	1	0.449639	1	0.878475	-0.083	-0.0704834	0.002	-0.00493051	0	-0.0476433	-0.001	-0.00904774
ENSMUSG00000040812	Agbl2	ATP/GTP binding protein-like 2 [Source:MGI Symbol;Acc:MGI:2443254]	58.6676	23.9293	70.9354	480.852	1	0.274202	1	1	1	1	1	0.369714	-0.086	-0.480437	0	0.000639132	0	0.00067706	0.004	0.027102
ENSMUSG00000040813	Tex264	testis expressed gene 264 [Source:MGI Symbol;Acc:MGI:1096570]	1359.31	2961.1	2503.57	2386.23	0.711561	0.284367	1	1	1	0.959875	0.796843	0.339089	-0.063	-0.0931668	-0.001	-0.00210616	0	0.00585376	-0.022	-0.0582923
ENSMUSG00000040818	Dennd6a	DENN/MADD domain containing 6A [Source:MGI Symbol;Acc:MGI:2442980]	1252.27	1018.41	1201.81	1354.93	0.917727	0.986336	1	1	1	0.879398	1	0.933314	0.039	-0.00280098	0	0.00355838	0	-0.0122466	-0.004	0.0040761
ENSMUSG00000040820	Hlcs	holocarboxylase synthetase (biotin- [propriony-Coenzyme A-carboxylase (ATP-hydrolysing)] ligase) [Source:MGI Symbol;Acc:MGI:894646]	475.196	556.168	468.074	925.622	0.538478	0.689312	1	0.96324	1	0.712667	1	0.996645	0.141	0.0688053	0	0.00274735	0	0.0153869	-0.003	0.00063044
ENSMUSG00000040822	1700123O20Rik	RIKEN cDNA 1700123O20 gene [Source:MGI Symbol;Acc:MGI:1920893]	1587.38	474.476	668.761	1343.23	1	0.217007	1	1	1	0.848718	1	0.875752	-0.051	-0.102129	0	-0.000685649	0	0.00926071	0.01	0.00890616
ENSMUSG00000040824	Snrpd2	small nuclear ribonucleoprotein D2 [Source:MGI Symbol;Acc:MGI:98345]	4017.7	1545.4	1976.7	2590.43	1	0.421684	0.858162	1	1	0.998449	1	0.887429	-0.024	-0.0555735	-0.005	-0.00164243	0	-0.00328373	0.008	-0.00705885
ENSMUSG00000040828	Catsperd	cation channel sperm associated auxiliary subunit delta [Source:MGI Symbol;Acc:MGI:2147030]	101.131	16.0878	29.8669	23.78	0.855352	1	1	1	1	1	1	1	-0.173	0.0741836	0	-0.000421208	0	-0.00225131	-0.002	0.000180308
ENSMUSG00000040829	Zmynd15	zinc finger, MYND-type containing 15 [Source:MGI Symbol;Acc:MGI:3603821]	121.325	8.71425	20.2993	20.7609	0.471004	5.3622e-05	1	1	1	0.640181	1	0.45281	0.34	0.73395	0	0.000190042	0	0.00582638	0.003	0.00811356
ENSMUSG00000040836	Gpr161	G protein-coupled receptor 161 [Source:MGI Symbol;Acc:MGI:2685054]	3010.81	288.957	1738.77	185.492	0.917566	0.648238	0.97284	1	1	0.945057	1	0.553789	-0.047	-0.0518867	0.001	0.00134032	0	0.00428694	0.003	0.0132143
ENSMUSG00000040838	Gm11639	predicted gene 11639 [Source:MGI Symbol;Acc:MGI:3651790]	12.2548	24.9525	9.59962	NA	1	1	1	1	1	1	NA	NA	0.114	0.275628	0	-0.000766587	0	0.00115526	NA	NA
ENSMUSG00000040840	4930579G18Rik	RIKEN cDNA 4930579G18 gene [Source:MGI Symbol;Acc:MGI:1923163]	225.285	19.511	48.6491	49.5604	1	0.781493	1	1	1	0.855229	1	1	0.035	0.0649636	0	-0.000110432	0	-0.00563007	-0.006	-0.00746133
ENSMUSG00000040841	Six5	sine oculis-related homeobox 5 [Source:MGI Symbol;Acc:MGI:106220]	351.688	70.6527	100.121	103.209	0.487855	0.330168	1	1	1	1	1	1	0.173	0.14597	0	-0.000412094	0	-0.000934776	0.001	0.0022829
ENSMUSG00000040842	Szrd1	SUZ RNA binding domain containing 1 [Source:MGI Symbol;Acc:MGI:1098672]	2768.1	893.278	1550.81	2462.57	1	0.891006	0.987885	1	1	0.951914	1	0.942068	-0.036	0.0159377	-0.001	-0.000460961	0	-0.00583733	-0.004	-0.00676279
ENSMUSG00000040843	Tiprl	TIP41, TOR signalling pathway regulator-like (S. cerevisiae) [Source:MGI Symbol;Acc:MGI:1915087]	3467.78	1894.4	2170.3	2589.25	1	0.800852	0.909798	1	1	0.966735	1	0.860851	0.013	0.0201541	0.004	0.00353163	0	-0.00368356	-0.004	-0.00830556
ENSMUSG00000040848	Sft2d2	SFT2 domain containing 2 [Source:MGI Symbol;Acc:MGI:1917362]	689.423	1963.85	1654.68	1460.79	1	0.692285	0.520735	0.273229	1	0.839851	1	0.793834	-0.046	0.0475634	0.008	0.141275	0	0.0156462	0.002	0.0119557
ENSMUSG00000040850	Psme4	proteasome (prosome, macropain) activator subunit 4 [Source:MGI Symbol;Acc:MGI:2143994]	3038.05	1035.67	1283.84	1726.33	0.98039	0.805798	0.820563	1	1	0.897776	1	0.973866	0.033	-0.0287901	-0.004	-0.00265747	0	-0.00881119	0	-0.00723893
ENSMUSG00000040852	Plekhh2	pleckstrin homology domain containing, family H (with MyTH4 domain) member 2 [Source:MGI Symbol;Acc:MGI:2146813]	338.76	202.605	247.234	263.762	1	0.932317	0.876077	1	1	0.886106	1	1	0.032	0.0152677	-0.002	-0.000701554	0	-0.00286831	0.001	0.00110991
ENSMUSG00000040855	Reps2	RALBP1 associated Eps domain containing protein 2 [Source:MGI Symbol;Acc:MGI:2663511]	2054.17	8377.51	8168.68	4475.67	1	0.95791	0.62864	1	1	0.585107	1	0.831061	0.003	-0.00902156	-0.015	-0.000692303	0	0.0322938	-0.003	-0.0132
ENSMUSG00000040856	Dlk1	delta like non-canonical Notch ligand 1 [Source:MGI Symbol;Acc:MGI:94900]	1444.86	57.3896	572.765	15.5559	0.962557	0.921446	0.946623	0.925256	1	0.912625	1	1	-0.077	0.0159566	0	-0.000433982	0	0.00187972	0	0.00255608
ENSMUSG00000040857	Erf	Ets2 repressor factor [Source:MGI Symbol;Acc:MGI:109637]	818.403	2721	1744.41	590.712	0.917098	0.943258	1	1	1	1	0.744119	0.44871	-0.044	0.00804879	0	0.00147659	0	-0.00037266	-0.01	-0.0280928
ENSMUSG00000040859	Bsdc1	BSD domain containing 1 [Source:MGI Symbol;Acc:MGI:1913466]	1980.76	1741.03	2315.11	2440.95	1	1	0.820563	0.934832	1	0.785423	1	0.935985	0.035	0.0126266	-0.004	-0.0050716	0	-0.0182585	-0.009	-0.00513784
ENSMUSG00000040860	Crocc	ciliary rootlet coiled-coil, rootletin [Source:MGI Symbol;Acc:MGI:3529431]	1560.04	1394.12	1767.52	659.962	1	0.8962	1	1	1	0.853115	0.885347	0.526978	-0.053	0.0475049	0	-0.0024398	0	-0.00895229	-0.004	-0.0236763
ENSMUSG00000040865	Ino80d	INO80 complex subunit D [Source:MGI Symbol;Acc:MGI:3027003]	1249.98	571.861	623.403	621.195	0.72608	0.180449	1	1	1	0.838304	0.865708	0.981093	-0.068	-0.120899	-0.001	-0.00177066	0	-0.0108291	0.005	-0.00206026
ENSMUSG00000040866	Rsph6a	radial spoke head 6 homolog A (Chlamydomonas) [Source:MGI Symbol;Acc:MGI:1927643]	19.0539	19.341	25.4912	NA	1	1	0.972997	1	1	0.631816	NA	NA	-0.019	0.504741	0	0.000450916	0	0.00433928	NA	NA
ENSMUSG00000040867	Begain	brain-enriched guanylate kinase-associated [Source:MGI Symbol;Acc:MGI:3044626]	4391.91	8938.22	6890.15	1307.27	1	1	1	0.921894	1	0.450946	1	0.888867	-0.029	0.00026554	-0.001	-0.0117176	0	-0.0556988	-0.005	-0.00756838
ENSMUSG00000040875	Osbpl10	oxysterol binding protein-like 10 [Source:MGI Symbol;Acc:MGI:1921736]	567.113	1788.88	920.154	476.579	1	0.365708	0.98809	1	1	0.993803	1	0.690622	-0.034	-0.113656	-0.001	-0.0025268	0	-0.00471536	-0.002	-0.0145943
ENSMUSG00000040877	Wdr25	WD repeat domain 25 [Source:MGI Symbol;Acc:MGI:3045255]	168.311	340.102	323.521	217.469	1	1	0.97284	0.618328	1	0.803521	0.847619	1	-0.031	0.0185113	0.002	0.00479283	0	0.00727288	-0.006	-0.00518991
ENSMUSG00000040883	Tmem205	transmembrane protein 205 [Source:MGI Symbol;Acc:MGI:3045495]	551.907	577.936	768.074	895.953	0.624011	0.413094	1	1	1	0.900747	1	1	-0.123	-0.0936325	0	0.00136481	0	0.0128948	-0.001	-0.000911099
ENSMUSG00000040888	Gfer	growth factor, augmenter of liver regeneration [Source:MGI Symbol;Acc:MGI:107757]	985.587	491.355	607.862	927.409	1	0.9604	1	0.968663	1	0.904539	1	0.932964	-0.001	-0.00711583	0.001	0.00233185	0	-0.00771082	-0.004	0.00375863
ENSMUSG00000040896	Kcnd3	potassium voltage-gated channel, Shal-related family, member 3 [Source:MGI Symbol;Acc:MGI:1928743]	3008.77	2974.58	2325.85	2450.62	1	0.73002	0.961422	1	1	0.817316	0.989857	0.973866	-0.019	-0.0371013	0.002	6.22662e-05	0	-0.0202289	-0.008	-0.00566298
ENSMUSG00000040904	Gm21988	predicted gene 21988 [Source:MGI Symbol;Acc:MGI:5439457]	26.2187	10.8858	10.2051	10.7957	1	1	1	1	1	1	1	1	0.224	0.288788	0	-9.95455e-05	0	-0.000859118	0.001	0.00231338
ENSMUSG00000040907	Atp1a3	ATPase, Na+/K+ transporting, alpha 3 polypeptide [Source:MGI Symbol;Acc:MGI:88107]	30433.3	112018	69793	42326.5	0.861854	0.195898	1	1	1	1	0.411917	0.316978	-0.062	-0.11817	0.001	5.22982e-05	0	0.00308292	-0.048	-0.104551
ENSMUSG00000040913	Fbxw4	F-box and WD-40 domain protein 4 [Source:MGI Symbol;Acc:MGI:1354698]	664.335	759.105	667.094	594.483	0.850167	0.738718	1	0.9413	1	0.85941	0.788687	0.766422	-0.049	-0.0596773	0	-0.00332773	0	-0.0103965	-0.008	0.0101361
ENSMUSG00000040918	Slc19a2	solute carrier family 19 (thiamine transporter), member 2 [Source:MGI Symbol;Acc:MGI:1928761]	352.106	419.149	570.956	623.187	0.542861	0.000522433	0.909798	1	1	0.134758	1	0.867059	-0.167	-0.402043	-0.001	-0.000452436	0	0.142891	0	-0.00767157
ENSMUSG00000040919	4930505A04Rik	RIKEN cDNA 4930505A04 gene [Source:MGI Symbol;Acc:MGI:1922337]	9.96929	7.65945	7.97886	8.27543	1	1	1	1	1	1	1	1	0.475	0.14768	0	-1.72692e-05	0	0.00105213	0	-0.00219234
ENSMUSG00000040928	S100pbp	S100P binding protein [Source:MGI Symbol;Acc:MGI:1921898]	2307.64	1284	1205.96	1419.98	1	0.985861	0.98809	1	1	0.985544	1	0.936334	-0.008	0.00313287	0.001	-0.000177826	0	-0.0050461	0.006	0.00699602
ENSMUSG00000040929	Rfx3	regulatory factor X, 3 (influences HLA class II expression) [Source:MGI Symbol;Acc:MGI:106582]	2304.26	1313.82	2054.89	656.17	1	0.98037	1	0.579226	1	0.382787	0.882095	0.622883	-0.035	-0.00312066	0	0.00681365	0	-0.0468048	0.003	-0.0167994
ENSMUSG00000040935	Padi6	peptidyl arginine deiminase, type VI [Source:MGI Symbol;Acc:MGI:2655198]	3.56774	44.0985	5.43782	NA	1	1	1	0.614186	1	1	NA	NA	-0.092	-0.216527	0	-0.00132831	0	-0.00270791	NA	NA
ENSMUSG00000040936	Ulk4	unc-51-like kinase 4 [Source:MGI Symbol;Acc:MGI:1921622]	283.698	153.446	187.278	94.3384	1	0.946869	1	1	1	0.996967	1	1	0.011	-0.0123983	0.001	-0.000953736	0	-0.00163492	-0.001	-0.00226125
ENSMUSG00000040938	Slc16a11	solute carrier family 16 (monocarboxylic acid transporters), member 11 [Source:MGI Symbol;Acc:MGI:2663709]	310.026	364.798	592.5	2762.91	0.896481	0.94031	1	1	1	0.643526	1	0.803658	-0.108	0.0213713	-0.001	-0.00149394	0	0.0138839	-0.001	0.0109626
ENSMUSG00000040940	Arhgef1	Rho guanine nucleotide exchange factor (GEF) 1 [Source:MGI Symbol;Acc:MGI:1353510]	4486.93	903.101	1623.22	1777.06	0.770047	0.239823	1	1	1	0.777871	0.682948	0.860851	0.097	0.111678	-0.001	0.000565691	0	-0.0160837	-0.018	0.0108141
ENSMUSG00000040943	Tet2	tet methylcytosine dioxygenase 2 [Source:MGI Symbol;Acc:MGI:2443298]	1825.78	578.968	804.501	647.274	1	0.604924	0.955408	1	1	0.977494	1	0.894804	-0.072	-0.07001	-0.002	9.74223e-05	0	0.00399975	0	-0.00411995
ENSMUSG00000040945	Rcc2	regulator of chromosome condensation 2 [Source:MGI Symbol;Acc:MGI:1919784]	5137.13	4884.84	4014.48	2589.54	1	0.706358	0.946791	1	1	0.806594	0.613252	0.803658	0.006	0.044456	0.002	0.000143198	0	-0.0180854	-0.027	0.0173758
ENSMUSG00000040950	Mgl2	macrophage galactose N-acetyl-galactosamine specific lectin 2 [Source:MGI Symbol;Acc:MGI:2385729]	16.4357	29.9152	14.576	96.3496	1	1	0.90202	1	1	1	1	0.900857	0.533	0.379478	-0.001	-2.38623e-05	0	0.000709456	0.002	-0.00740051
ENSMUSG00000040952	Rps19	ribosomal protein S19 [Source:MGI Symbol;Acc:MGI:1333780]	18684.7	4716.44	5659.43	5529.52	1	0.567949	0.955408	1	1	1	0.651352	0.923299	-0.007	-0.0508445	0.003	-0.000306205	0	0.00663116	0.011	-0.007739
ENSMUSG00000040957	Cables1	CDK5 and Abl enzyme substrate 1 [Source:MGI Symbol;Acc:MGI:1927065]	376.699	681.085	620.265	840.062	0.908568	0.853828	0.843771	1	1	0.967884	0.78188	0.976002	0.067	-0.0389074	0.003	-0.000197972	0	-0.00397917	-0.007	0.00188721
ENSMUSG00000040964	Arhgef10l	Rho guanine nucleotide exchange factor (GEF) 10-like [Source:MGI Symbol;Acc:MGI:1920004]	2311.5	2787.44	2132.85	3172.19	1	0.8686	0.97284	0.994935	1	0.406737	1	0.884302	-0.018	-0.0191927	0.002	-0.00392563	0	-0.0347973	0.001	-0.00913391
ENSMUSG00000040966	Slc22a2	solute carrier family 22 (organic cation transporter), member 2 [Source:MGI Symbol;Acc:MGI:1335072]	17.6176	70.5734	31.4942	14.5429	1	1	1	1	0.817031	0.0948719	1	1	0.064	0.234347	0	0.000305069	0	0.65051	-0.002	-0.000431748
ENSMUSG00000040969	Arhgef38	Rho guanine nucleotide exchange factor (GEF) 38 [Source:MGI Symbol;Acc:MGI:1924919]	10.7717	NA	NA	18.239	1	1	NA	NA	NA	NA	1	1	-0.224	-0.26404	NA	NA	NA	NA	0	0.0018545
ENSMUSG00000040972	Igsf21	immunoglobulin superfamily, member 21 [Source:MGI Symbol;Acc:MGI:2681842]	2433.11	3403.37	1557.02	3221.23	1	0.233159	1	1	1	1	1	1	-0.032	-0.112662	-0.001	-0.00477964	0	0.00269055	0	-0.00213865
ENSMUSG00000040978	Gm11992	predicted gene 11992 [Source:MGI Symbol;Acc:MGI:3651127]	86.7386	19.2838	81.4945	73.4996	1	0.607721	0.870798	1	1	0.971101	1	0.990692	-0.044	-0.30085	-0.001	-0.000378728	0	-0.00121112	0	-0.00445519
ENSMUSG00000040985	Sun3	Sad1 and UNC84 domain containing 3 [Source:MGI Symbol;Acc:MGI:3041199]	7.22647	NA	4.89729	NA	1	1	NA	NA	1	1	NA	NA	0.159	0.383761	NA	NA	0	-0.000195609	NA	NA
ENSMUSG00000040987	Mill2	MHC I like leukocyte 2 [Source:MGI Symbol;Acc:MGI:2179989]	77.9378	115.402	125.745	173.147	1	1	1	1	1	0.885036	1	0.702119	-0.149	0.109946	0.001	0.000798569	0	-0.00398741	0.001	0.0108949
ENSMUSG00000040990	Sh3kbp1	SH3-domain kinase binding protein 1 [Source:MGI Symbol;Acc:MGI:1889583]	2239.77	1273.28	940.42	477.357	1	1	0.988791	1	1	0.763609	0.958337	0.614924	-0.008	0.00402479	-0.001	-0.00236627	0	0.0201703	0.005	0.0178141
ENSMUSG00000040997	Abhd4	abhydrolase domain containing 4 [Source:MGI Symbol;Acc:MGI:1915938]	2382.77	2668.16	3123.85	3655.24	1	0.0808989	0.75638	1	1	1	0.855281	0.658829	0.062	0.132272	0.006	0.00365415	0	-0.00168322	0.009	0.0255079
ENSMUSG00000040998	Npnt	nephronectin [Source:MGI Symbol;Acc:MGI:2148811]	1183.58	1084.44	1067.58	137.532	0.931609	0.566106	1	1	0.85526	0.788331	1	0.802455	-0.006	-0.0759623	0	7.72226e-05	0	-0.015585	0.002	0.00949074
ENSMUSG00000041000	Trim62	tripartite motif-containing 62 [Source:MGI Symbol;Acc:MGI:1914775]	1708.23	1095.09	643.08	5783.71	1	0.820375	0.989985	1	1	0.976267	0.762118	0.808636	-0.022	0.0352577	0.001	-0.0011743	0	-0.00142406	-0.008	-0.0154235
ENSMUSG00000041012	Cmtm8	CKLF-like MARVEL transmembrane domain containing 8 [Source:MGI Symbol;Acc:MGI:2447167]	81.2988	48.662	61.469	67.0537	1	0.946876	1	1	1	0.581457	1	1	0.011	-0.15635	0	-0.000319874	0	0.00831803	-0.003	-0.00214938
ENSMUSG00000041014	Nrg3	neuregulin 3 [Source:MGI Symbol;Acc:MGI:1097165]	1414.2	2003.31	1520.47	327.868	0.632889	0.598624	0.97284	1	1	0.445728	0.82413	0.0569857	0.084	0.0610831	-0.003	-0.00278085	0	0.0558237	-0.007	-0.222943
ENSMUSG00000041020	Map7d2	MAP7 domain containing 2 [Source:MGI Symbol;Acc:MGI:1917474]	2163.49	7109.54	5894.11	5790.09	1	0.0495895	1	1	1	0.0264344	0.370823	0.677357	-0.084	-0.146333	-0.002	-0.00380544	0	-0.141002	-0.098	-0.0227518
ENSMUSG00000041025	Iffo2	intermediate filament family orphan 2 [Source:MGI Symbol;Acc:MGI:2140675]	855.22	682.024	640.728	1262.76	1	0.924895	0.975632	0.983632	1	0.362078	1	0.98664	-0.013	0.0171676	0.001	-0.00270091	0	-0.0390539	-0.002	-0.00128574
ENSMUSG00000041028	Ghitm	growth hormone inducible transmembrane protein [Source:MGI Symbol;Acc:MGI:1913342]	6100.72	15377.2	19060.4	28688.6	1	0.817281	1	1	1	0.971101	0.795168	0.879454	-0.044	-0.0223516	-0.001	0.00220014	0	0.0116762	-0.008	-0.0108885
ENSMUSG00000041035	Gm17018	predicted gene 17018 [Source:MGI Symbol;Acc:MGI:4820566]	1105.56	2497.89	2121.36	1433.58	0.859366	0.106728	1	1	1	0.894299	1	0.986051	-0.066	-0.142878	-0.002	-0.00156213	0	-0.0118679	-0.003	-0.0021919
ENSMUSG00000041037	Irgq	immunity-related GTPase family, Q [Source:MGI Symbol;Acc:MGI:2667176]	5832.91	6934.25	4006.27	1954.5	1	1	1	1	1	1	1	0.919143	-0.062	0.00158032	0.001	0.00235275	0	0.00232632	-0.012	0.00473055
ENSMUSG00000041040	Fam117b	family with sequence similarity 117, member B [Source:MGI Symbol;Acc:MGI:1920000]	6480.76	3280.51	2568.91	2650.6	0.820822	0.456907	0.995519	0.958963	1	0.959875	0.796843	0.35348	-0.06	-0.0594886	0	-0.00572269	0	-0.00615204	-0.035	-0.0541688
ENSMUSG00000041046	Ramp3	receptor (calcitonin) activity modifying protein 3 [Source:MGI Symbol;Acc:MGI:1860292]	506.352	995.575	349.991	1438.97	0.546515	0.384566	1	1	1	0.903354	0.454592	4.35965e-10	0.15	0.124639	0	-0.00120475	0	0.00212535	0.121	0.397556
ENSMUSG00000041057	Wdr43	WD repeat domain 43 [Source:MGI Symbol;Acc:MGI:1919765]	1797.02	746.578	1080.41	1559.33	1	0.731213	0.98809	1	1	0.833493	1	0.922536	-0.031	-0.0610907	0.001	0.000491289	0	0.0188814	-0.004	0.00778604
ENSMUSG00000041058	Wwp1	WW domain containing E3 ubiquitin protein ligase 1 [Source:MGI Symbol;Acc:MGI:1861728]	1904.08	1656.01	1674.02	3124.33	1	0.923473	1	1	1	0.796013	1	0.929245	-0.005	0.0114547	-0.001	0.00189959	0	0.0240219	0	-0.00831025
ENSMUSG00000041062	Mslnl	mesothelin-like [Source:MGI Symbol;Acc:MGI:3607710]	NA	NA	11.4966	16.5441	NA	NA	NA	NA	1	1	1	1	NA	NA	NA	NA	0	-0.000662666	0	-0.00214684
ENSMUSG00000041064	Pif1	PIF1 5'-to-3' DNA helicase [Source:MGI Symbol;Acc:MGI:2143057]	328.212	NA	18.5877	NA	1	0.00723183	NA	NA	1	0.0562165	NA	NA	0.019	0.322864	NA	NA	0	1.62036	NA	NA
ENSMUSG00000041073	Nacad	NAC alpha domain containing [Source:MGI Symbol;Acc:MGI:3603030]	4577.23	1718.9	1486.82	1306.01	1	0.948664	1	1	1	0.51378	1	0.712227	-0.012	-0.0056109	0	0.00170066	0	0.0379421	-0.008	-0.0136245
ENSMUSG00000041075	Fzd7	frizzled class receptor 7 [Source:MGI Symbol;Acc:MGI:108570]	665.016	348.297	398.514	2527.37	0.872257	0.478943	0.880623	1	1	0.659541	1	0.489191	-0.077	-0.0962343	0.002	0.000479264	0	-0.00872482	0.003	-0.0296804
ENSMUSG00000041078	Grid1	glutamate receptor, ionotropic, delta 1 [Source:MGI Symbol;Acc:MGI:95812]	1667.77	2968.41	2611.13	845.855	1	0.465592	1	1	1	0.813172	0.757857	0.486652	-0.033	-0.0990771	0	-0.00224805	0	-0.0132067	-0.008	-0.0298341
ENSMUSG00000041079	Rwdd2b	RWD domain containing 2B [Source:MGI Symbol;Acc:MGI:1858215]	442.595	373.907	433.32	458.127	0.672217	0.875603	0.876077	0.970541	1	0.880431	1	0.867849	0.11	0.0268163	-0.002	-0.00256761	0	-0.00843959	0.002	0.00631945
ENSMUSG00000041084	Ostc	oligosaccharyltransferase complex subunit (non-catalytic) [Source:MGI Symbol;Acc:MGI:1913607]	3950.59	1164.55	1655.99	2431.14	1	0.983785	1	0.972288	1	1	0.815716	0.759728	0.014	-0.0063613	-0.001	-0.00386631	0	-0.00306537	0.012	0.0131322
ENSMUSG00000041096	Tspyl2	TSPY-like 2 [Source:MGI Symbol;Acc:MGI:106244]	3084.04	3193.22	3379.13	3380.95	1	0.855584	0.996938	0.952878	1	1	0.80889	0.907382	-0.025	0.0242239	0.002	-0.00518394	0	0.00348094	-0.013	-0.00958744
ENSMUSG00000041112	Elmo1	engulfment and cell motility 1 [Source:MGI Symbol;Acc:MGI:2153044]	3491.47	4564.45	2113.18	4567.74	1	0.583651	1	1	1	1	0.411917	0.96845	0.025	0.0620237	-0.001	-0.0020158	0	0.00242384	-0.054	-0.00234719
ENSMUSG00000041115	Iqsec2	IQ motif and Sec7 domain 2 [Source:MGI Symbol;Acc:MGI:3528396]	1927.09	14660.2	9629.8	4478.27	1	1	1	1	1	0.362258	1	0.335246	-0.007	0.0157214	0.001	0.000945224	0	-0.068908	0	-0.0600281
ENSMUSG00000041117	Ccdc8	coiled-coil domain containing 8 [Source:MGI Symbol;Acc:MGI:3612184]	403.83	111.34	206.11	96.2092	1	0.702626	1	0.951449	1	0.590093	1	1	-0.033	0.0782513	-0.001	-0.00160879	0	-0.0107262	0.004	-0.00308676
ENSMUSG00000041119	Pde9a	phosphodiesterase 9A [Source:MGI Symbol;Acc:MGI:1277179]	1419.37	355.26	583.984	2897.69	0.69742	0.205611	0.993926	1	1	0.818151	0.927785	0.370959	0.063	0.0999179	0.001	0.000125865	0	0.0102997	-0.008	-0.0502016
ENSMUSG00000041120	Nbl1	NBL1, DAN family BMP antagonist [Source:MGI Symbol;Acc:MGI:104591]	907.504	4091.42	3295.6	4698.5	0.912272	0.842806	0.940432	1	1	1	0.948926	0.731436	-0.04	0.0262958	-0.004	-0.00360563	0	0.00792616	0.007	0.0170973
ENSMUSG00000041124	Msantd4	Myb/SANT-like DNA-binding domain containing 4 with coiled-coils [Source:MGI Symbol;Acc:MGI:1925350]	3004.91	2221.23	2884.84	4499.53	1	1	1	1	1	0.883562	0.897511	0.927095	-0.033	-0.00226948	-0.001	-0.00199079	0	0.0136091	-0.009	0.00179053
ENSMUSG00000041126	H2az2	H2A.Z histone variant 2 [Source:MGI Symbol;Acc:MGI:1924855]	3741.42	1267.88	1720.49	4243.84	1	0.747266	1	1	1	1	0.787871	0.833829	0.018	0.0293324	-0.001	-0.000218702	0	-0.00356658	0.02	-0.0148979
ENSMUSG00000041130	Zfp598	zinc finger protein 598 [Source:MGI Symbol;Acc:MGI:2670965]	2838.46	772.936	1273.35	2223.43	0.852784	0.333614	0.972953	0.958963	1	1	0.972185	0.939847	0.06	0.0896178	-0.001	-0.00247158	0	0.00258393	-0.006	0.00353897
ENSMUSG00000041132	N4bp2l1	NEDD4 binding protein 2-like 1 [Source:MGI Symbol;Acc:MGI:2140872]	707.898	793.487	1133.73	1399.67	1	0.86115	1	1	1	1	1	0.182806	0.013	-0.0309901	0	-0.00169053	0	-0.00520265	-0.001	-0.117254
ENSMUSG00000041133	Smc1a	structural maintenance of chromosomes 1A [Source:MGI Symbol;Acc:MGI:1344345]	2706.63	3252.23	2248.6	2657.96	1	0.827935	1	1	1	0.901643	0.690817	0.624733	-0.049	-0.0261687	0.001	-0.000705899	0	0.00975943	-0.019	-0.0227924
ENSMUSG00000041134	Cyyr1	cysteine and tyrosine-rich protein 1 [Source:MGI Symbol;Acc:MGI:2152187]	78.7187	272.573	210.045	218.463	0.72099	1	1	0.99257	1	0.971101	1	1	0.239	-0.00376059	0.001	-0.00146371	0	0.00217979	-0.002	0.00489189
ENSMUSG00000041135	Ripk2	receptor (TNFRSF)-interacting serine-threonine kinase 2 [Source:MGI Symbol;Acc:MGI:1891456]	188.978	136.378	230.043	218.391	1	0.734076	0.975632	1	1	0.971898	1	1	0.041	-0.0922828	0.001	-0.000451652	0	-0.00115849	-0.001	-0.00131831
ENSMUSG00000041138	Nme8	NME/NM23 family member 8 [Source:MGI Symbol;Acc:MGI:1920662]	6.25979	NA	NA	4.42398	1	1	NA	NA	NA	NA	1	1	-0.619	-1.22212	NA	NA	NA	NA	0	-0.000869168
ENSMUSG00000041141	Pnmal1	PNMA-like 1 [Source:MGI Symbol;Acc:MGI:1918941]	3820.96	8441.74	6894.04	2728.1	0.884193	0.97717	1	1	1	0.99187	0.894822	0.41667	-0.044	-0.00597756	0	0.00240265	0	-0.00382083	-0.011	-0.0546754
ENSMUSG00000041143	Tmco4	transmembrane and coiled-coil domains 4 [Source:MGI Symbol;Acc:MGI:1924306]	71.4948	134.471	156.832	173.024	0.945603	1	1	1	1	0.741921	1	1	-0.136	0.0534541	0	-0.00103432	0	-0.00966738	0	0.00285086
ENSMUSG00000041144	Dnah7b	dynein, axonemal, heavy chain 7B [Source:MGI Symbol;Acc:MGI:2684953]	392.619	30.2476	71.9436	206.318	0.848458	0.774677	0.782988	0.70405	1	0.967859	0.783641	1	-0.079	-0.0789824	0.001	0.0010607	0	0.00209024	-0.005	0.00131806
ENSMUSG00000041147	Brca2	breast cancer 2, early onset [Source:MGI Symbol;Acc:MGI:109337]	497.318	181.27	236.617	394.874	1	0.84777	1	0.877122	1	0.841423	1	0.556066	0.002	-0.0144622	-0.001	-0.00248565	0	-0.0071784	-0.003	-0.0121755
ENSMUSG00000041153	Osgin2	oxidative stress induced growth inhibitor family member 2 [Source:MGI Symbol;Acc:MGI:2384798]	745.952	568.189	754.177	1078.94	1	0.880343	0.849036	0.958963	1	0.842784	1	0.479579	0.017	-0.0274879	-0.003	-0.00335436	0	-0.0109446	0.006	0.032526
ENSMUSG00000041161	Otud3	OTU domain containing 3 [Source:MGI Symbol;Acc:MGI:1920412]	301.042	356.127	257.38	209.674	0.847592	0.972373	0.891808	0.204493	0.89004	0.644285	1	0.839874	-0.078	-0.011172	0.002	0.245129	0	-0.0149831	-0.002	0.0106246
ENSMUSG00000041164	Zmiz2	zinc finger, MIZ-type containing 2 [Source:MGI Symbol;Acc:MGI:106374]	10569.1	15938.8	9385.77	6506.14	1	0.619438	0.998224	1	1	1	1	0.698708	0.033	0.0353761	0.002	-0.00093096	0	-0.00534942	-0.001	-0.0200842
ENSMUSG00000041165	Spem1	sperm maturation 1 [Source:MGI Symbol;Acc:MGI:1921538]	14.7777	NA	NA	11.6498	1	1	NA	NA	NA	NA	1	1	0.204	0.363498	NA	NA	NA	NA	0	0.00375972
ENSMUSG00000041168	Lonp1	lon peptidase 1, mitochondrial [Source:MGI Symbol;Acc:MGI:1921392]	3136.01	2529.81	2739.11	3017.73	0.938335	0.849684	1	1	1	1	0.766659	0.935309	-0.037	-0.0157173	-0.001	-0.00192072	0	-0.00434314	-0.012	-0.00775895
ENSMUSG00000041180	Hectd2	HECT domain E3 ubiquitin protein ligase 2 [Source:MGI Symbol;Acc:MGI:2442663]	953.307	251.328	585.089	344.666	0.608971	0.591563	0.935566	1	1	0.797018	0.94204	0.669464	0.098	0.0701522	-0.001	-0.00039843	0	-0.0138791	-0.003	0.011399
ENSMUSG00000041187	Prkd2	protein kinase D2 [Source:MGI Symbol;Acc:MGI:2141917]	315.93	158.533	183.849	186.561	0.862926	0.255836	1	1	1	0.745405	0.107928	0.624733	0.103	0.166731	0	-0.000506708	0	0.00941256	0.391	0.0139232
ENSMUSG00000041189	Chrnb1	cholinergic receptor, nicotinic, beta polypeptide 1 (muscle) [Source:MGI Symbol;Acc:MGI:87890]	56.6829	43.913	50.6686	101.04	0.816776	1	1	1	1	0.548543	1	0.765593	0.247	0.0587392	0.001	0.000148431	0	-0.00647507	0.001	0.0100135
ENSMUSG00000041193	Pla2g5	phospholipase A2, group V [Source:MGI Symbol;Acc:MGI:101899]	30.8362	143.61	47.4901	192.244	1	1	1	1	1	1	0.84093	0.773376	0.268	0.349181	-0.001	0.000858302	0	-0.000405288	-0.006	-0.0106126
ENSMUSG00000041199	Rpusd1	RNA pseudouridylate synthase domain containing 1 [Source:MGI Symbol;Acc:MGI:1919186]	664.196	2287.41	2077.84	1526.5	0.780866	0.771679	0.99744	1	1	1	1	0.902654	-0.062	-0.0428109	0.001	-0.00314636	0	-0.000312145	-0.009	-0.00887076
ENSMUSG00000041202	Pla2g2d	phospholipase A2, group IID [Source:MGI Symbol;Acc:MGI:1341796]	5.58313	24.2719	17.177	4.54121	1	1	1	1	1	1	0.928202	1	-0.547	-1.0575	0	0.000807292	0	-0.00226854	-0.001	-0.00216974
ENSMUSG00000041203	Trir	telomerase RNA component interacting RNase [Source:MGI Symbol;Acc:MGI:1922833]	5385.14	2617.27	3104.77	5154.22	1	0.935263	1	1	1	0.721762	1	0.987242	-0.034	-0.0133742	0	-0.00181805	0	-0.024949	0.005	0.00143987
ENSMUSG00000041205	Map6d1	MAP6 domain containing 1 [Source:MGI Symbol;Acc:MGI:3607784]	277.41	1389.96	1887.38	2102.85	1	0.739953	0.730464	1	1	0.733559	1	0.766422	-0.06	-0.0761701	-0.004	0.000536016	0	-0.0160596	0.002	-0.0145438
ENSMUSG00000041215	Yeats2	YEATS domain containing 2 [Source:MGI Symbol;Acc:MGI:2447762]	2349.47	466.547	796.354	757.262	0.861066	0.368571	1	0.811326	1	1	0.895084	0.912778	-0.05	-0.0732792	-0.001	-0.00280332	0	-0.00268071	-0.007	-0.00125752
ENSMUSG00000041216	Clvs1	clavesin 1 [Source:MGI Symbol;Acc:MGI:1921688]	706.46	503.586	449.508	911.246	0.80247	0.432034	0.961727	1	1	0.976769	0.988676	0.676018	0.058	0.0927969	0.002	0.000964628	0	0.00146775	-0.004	-0.016797
ENSMUSG00000041219	Arhgap11a	Rho GTPase activating protein 11A [Source:MGI Symbol;Acc:MGI:2444300]	873.715	118.149	132.086	170.629	0.950601	0.503176	1	1	1	0.447992	1	0.247677	-0.035	0.0794055	-0.001	-6.82476e-05	0	-0.0146493	0.001	0.0222666
ENSMUSG00000041220	Elovl6	ELOVL family member 6, elongation of long chain fatty acids (yeast) [Source:MGI Symbol;Acc:MGI:2156528]	3114.03	1187.48	2005.64	2526.03	1	0.563607	1	1	1	0.996161	1	0.894805	-0.047	-0.0568513	0.001	0.00281493	0	0.00212594	-0.008	-0.00587577
ENSMUSG00000041225	Arhgap12	Rho GTPase activating protein 12 [Source:MGI Symbol;Acc:MGI:1922665]	2635.3	1096.55	2776.08	2846.67	1	0.820252	0.941677	1	1	0.795709	1	1	0.014	0.0280092	0.003	0.000989906	0	-0.0240406	0.001	0.00240583
ENSMUSG00000041229	Phf8	PHD finger protein 8 [Source:MGI Symbol;Acc:MGI:2444341]	1245.37	971.046	797.799	1037.97	0.939294	0.953624	1	1	1	0.864107	1	0.908874	0.005	0.00961894	-0.001	0.00018122	0	0.0104366	-0.005	0.000496359
ENSMUSG00000041231	Ublcp1	ubiquitin-like domain containing CTD phosphatase 1 [Source:MGI Symbol;Acc:MGI:1933105]	1319.58	1188.9	1751.62	3492.7	0.863632	0.892631	1	1	1	1	1	0.864858	-0.035	-0.0204913	-0.001	-0.000346973	0	0.0079038	-0.005	-0.00895731
ENSMUSG00000041235	Chd7	chromodomain helicase DNA binding protein 7 [Source:MGI Symbol;Acc:MGI:2444748]	2057.39	293.956	639.382	4799.57	1	0.739843	1	0.856934	1	0.957061	0.765603	0.19092	0.041	0.0396142	-0.001	-0.00271855	0	-0.00224531	0.012	0.094461
ENSMUSG00000041236	Vps41	VPS41 HOPS complex subunit [Source:MGI Symbol;Acc:MGI:1929215]	4689.71	7832.65	6458.45	5227.72	0.873635	0.454609	0.968461	1	1	0.944333	0.403817	0.711336	0.048	0.0560368	-0.003	-0.0028486	0	-0.0111427	-0.067	-0.0243474
ENSMUSG00000041237	Pklr	pyruvate kinase liver and red blood cell [Source:MGI Symbol;Acc:MGI:97604]	15.0642	NA	NA	4.31452	1	1	NA	NA	NA	NA	1	1	0.248	0.0910656	NA	NA	NA	NA	0	0.00086808
ENSMUSG00000041238	Rbbp8	retinoblastoma binding protein 8, endonuclease [Source:MGI Symbol;Acc:MGI:2442995]	512.743	134.23	141.796	202.1	0.888087	0.523188	1	1	1	0.956646	0.987932	0.83334	0.085	0.104054	0.001	0.000121145	0	-0.00241258	0.001	0.0134291
ENSMUSG00000041241	Mul1	mitochondrial ubiquitin ligase activator of NFKB 1 [Source:MGI Symbol;Acc:MGI:1915600]	1533.9	2362.05	2230.6	3375.89	0.944245	0.842806	0.990508	1	1	0.850804	0.639338	0.44871	-0.039	-0.0278702	0.002	0.00152465	0	0.011701	-0.029	-0.0425371
ENSMUSG00000041245	Wnk3	WNK lysine deficient protein kinase 3 [Source:MGI Symbol;Acc:MGI:2652875]	2201.36	1128.24	1036.28	509.663	1	0.826551	1	1	1	0.959295	1	0.902654	-0.017	-0.0470447	-0.001	0.000434242	0	0.00602681	0.002	-0.00417657
ENSMUSG00000041255	Tmco5b	transmembrane and coiled-coil domains 5B [Source:MGI Symbol;Acc:MGI:1922525]	NA	NA	5.4105	NA	NA	NA	NA	NA	1	0.146248	NA	NA	NA	NA	NA	NA	0	1.9779	NA	NA
ENSMUSG00000041258	Zfp236	zinc finger protein 236 [Source:MGI Symbol;Acc:MGI:1926950]	1973.36	1121.3	1292.09	997.275	1	0.421625	0.999759	1	1	0.912625	1	0.908207	-0.02	0.0724709	-0.001	0.000176982	0	-0.00890503	0	-0.00503557
ENSMUSG00000041261	Car8	carbonic anhydrase 8 [Source:MGI Symbol;Acc:MGI:88253]	1784.99	740.131	772.849	130368	0.533127	0.066429	1	1	1	0.993259	1	0.945573	0.128	0.165231	0	0.000761704	0	0.000290695	-0.009	-0.00815946
ENSMUSG00000041263	Rusc1	RUN and SH3 domain containing 1 [Source:MGI Symbol;Acc:MGI:1919546]	3491.04	5025.12	3040.96	1821.43	1	0.817588	0.984838	1	1	0.883468	0.771967	0.7569	-0.023	-0.020552	-0.002	-0.00191659	0	0.0142338	-0.023	-0.0157489
ENSMUSG00000041264	Uspl1	ubiquitin specific peptidase like 1 [Source:MGI Symbol;Acc:MGI:2442342]	2254.65	1371.64	1394.63	1851.54	1	0.680903	1	1	1	0.996267	1	0.672673	-0.008	-0.034477	-0.001	-0.00243401	0	-0.00484457	0.004	0.0183868
ENSMUSG00000041268	Dmxl2	Dmx-like 2 [Source:MGI Symbol;Acc:MGI:2444630]	6516.13	6424.68	5868.08	4473.6	1	0.926647	0.940432	1	1	0.813565	1	0.348294	0.002	-0.00591479	-0.003	-0.00325757	0	-0.0205413	0	-0.0564781
ENSMUSG00000041272	Tox	thymocyte selection-associated high mobility group box [Source:MGI Symbol;Acc:MGI:2181659]	1305.62	1931.31	715.17	53.4749	0.643006	0.523154	0.98809	1	0.951975	0.356905	1	0.884302	0.091	0.0782342	-0.001	-0.00207857	0	0.0281121	0	0.00622445
ENSMUSG00000041278	Ttc1	tetratricopeptide repeat domain 1 [Source:MGI Symbol;Acc:MGI:1914077]	1667.47	1651.35	1823.84	2686.3	1	0.867311	1	1	1	0.874466	1	0.596173	-0.023	-0.0235909	0	-0.00246306	0	0.0123064	-0.009	-0.0293866
ENSMUSG00000041287	Sox15	SRY (sex determining region Y)-box 15 [Source:MGI Symbol;Acc:MGI:98363]	NA	4.46848	3.77041	NA	NA	NA	0.955408	1	1	1	NA	NA	NA	NA	0	-0.000147451	0	0.000766077	NA	NA
ENSMUSG00000041297	Cdk13	cyclin-dependent kinase 13 [Source:MGI Symbol;Acc:MGI:1916812]	2607.09	1884.2	1785.8	1660.09	1	0.934499	0.946623	1	1	1	0.997236	0.944416	-0.023	-0.00948656	-0.003	-0.000494673	0	0.000970255	-0.006	0.00349848
ENSMUSG00000041298	Katnal1	katanin p60 subunit A-like 1 [Source:MGI Symbol;Acc:MGI:2387638]	2011.23	3777	2879.94	2254.66	1	0.894559	0.975632	1	1	0.8795	0.679947	0.978088	0.061	0.0269369	-0.002	0.000364344	0	0.0126951	-0.047	-0.00631613
ENSMUSG00000041301	Cftr	cystic fibrosis transmembrane conductance regulator [Source:MGI Symbol;Acc:MGI:88388]	82.3353	15.9525	21.4733	8.51494	1	1	1	0.80802	1	1	1	1	0.052	0.00516329	0	0.00102845	0	-0.00302692	-0.001	-0.0032817
ENSMUSG00000041303	Gtf3c3	general transcription factor IIIC, polypeptide 3 [Source:MGI Symbol;Acc:MGI:2138383]	1327.95	1013.54	1171.45	1216.03	0.912272	0.465592	1	1	1	0.652585	1	0.728718	0.017	0.075303	-0.001	0.00220212	0	0.0252595	0	-0.0163864
ENSMUSG00000041308	Sntb2	syntrophin, basic 2 [Source:MGI Symbol;Acc:MGI:101771]	432.723	610.948	767.615	436.342	0.791453	0.114338	1	0.902157	1	1	1	0.609575	-0.115	-0.19146	0	0.00320918	0	0.00545986	0	0.0159333
ENSMUSG00000041309	Nkx6-2	NK6 homeobox 2 [Source:MGI Symbol;Acc:MGI:1352738]	165.611	132.099	660.115	805.61	0.915799	0.894037	1	0.950091	1	0.955166	0.805832	0.898394	0.12	0.140121	0.002	-0.0017902	0	-0.002893	0.008	-0.00138993
ENSMUSG00000041313	Slc7a1	solute carrier family 7 (cationic amino acid transporter, y+ system), member 1 [Source:MGI Symbol;Acc:MGI:88117]	2224.28	1938.19	1173.54	845.02	1	0.0442392	1	0.9604	1	0.763393	0.840609	0.873998	-0.056	-0.185894	0	0.00457997	0	0.0157214	0.004	0.0056261
ENSMUSG00000041319	Thoc6	THO complex 6 [Source:MGI Symbol;Acc:MGI:2677480]	718.903	149.398	204.196	404.716	1	0.965154	0.998224	1	1	0.894578	1	0.779462	0.004	0.00766609	0	-0.000973517	0	0.00487682	0.005	0.00936598
ENSMUSG00000041323	Ak7	adenylate kinase 7 [Source:MGI Symbol;Acc:MGI:1926051]	170.533	8.55487	69.9931	77.9541	1	0.195898	1	1	1	0.687898	1	1	-0.059	-0.297552	0	-8.58624e-05	0	0.0076261	-0.001	-0.00180289
ENSMUSG00000041324	Inhba	inhibin beta-A [Source:MGI Symbol;Acc:MGI:96570]	391.481	529.507	244.996	95.0282	0.767692	0.512603	1	0.916159	1	0.986341	1	1	-0.088	-0.106691	0	0.00157126	0	0.0014852	0.005	0.0056404
ENSMUSG00000041328	Pcf11	PCF11 cleavage and polyadenylation factor subunit [Source:MGI Symbol;Acc:MGI:1919579]	1963.97	833.669	1237.04	2436.4	1	0.92237	0.860192	1	1	0.903354	1	0.997515	-0.018	0.0117482	-0.003	-0.000351877	0	0.00954116	0.001	-0.000963195
ENSMUSG00000041329	Atp1b2	ATPase, Na+/K+ transporting, beta 2 polypeptide [Source:MGI Symbol;Acc:MGI:88109]	5830.89	18427.2	15916.5	36154.7	1	0.365819	1	1	1	0.880007	0.781796	0.898626	-0.018	-0.139061	0	0.000795875	0	0.0127666	-0.007	0.0083724
ENSMUSG00000041341	Atg2b	autophagy related 2B [Source:MGI Symbol;Acc:MGI:1923809]	1678.45	1408.6	1085.25	1336.82	1	1	1	1	1	0.99943	1	0.959635	-0.061	-0.0103469	0	-0.000922082	0	-0.00645057	-0.001	0.00590449
ENSMUSG00000041343	Ankrd42	ankyrin repeat domain 42 [Source:MGI Symbol;Acc:MGI:1921095]	689.967	457.279	403.25	184.474	0.739147	0.702626	0.98809	1	1	0.967859	0.657502	0.699368	-0.107	-0.0603115	0.001	0.0013001	0	0.00185416	-0.009	-0.012054
ENSMUSG00000041346	Wrap53	WD repeat containing, antisense to Trp53 [Source:MGI Symbol;Acc:MGI:2384933]	448.538	327.507	443.75	552.087	0.894404	0.692902	1	1	1	0.736758	0.987932	0.704471	0.033	0.0620768	0	-0.000966543	0	0.0156648	-0.004	0.0136076
ENSMUSG00000041347	Bdkrb1	bradykinin receptor, beta 1 [Source:MGI Symbol;Acc:MGI:88144]	NA	NA	3.81139	3.8924	NA	NA	NA	NA	1	1	0.946704	1	NA	NA	NA	NA	0	-0.00111819	-0.001	-0.00161564
ENSMUSG00000041351	Rap1gap	Rap1 GTPase-activating protein [Source:MGI Symbol;Acc:MGI:109338]	5244.23	7816.08	6785.61	7453.29	0.927052	0.83873	1	1	1	0.63505	0.59884	0.597288	0.034	0.0230084	0.002	-0.0011032	0	-0.0298725	-0.015	-0.0307933
ENSMUSG00000041353	Tmem29	transmembrane protein 29 [Source:MGI Symbol;Acc:MGI:1923420]	2152.31	438.108	621.205	778.324	1	0.917414	1	1	1	0.919202	0.802506	0.983938	-0.004	-0.0173871	0	0.000342008	0	0.00864582	0.007	-0.00277222
ENSMUSG00000041354	Rgl2	ral guanine nucleotide dissociation stimulator-like 2 [Source:MGI Symbol;Acc:MGI:107483]	3074.54	473.744	1146.7	1391.74	1	0.867997	0.975652	1	1	1	1	0.969181	-0.007	-0.0210006	0.001	-0.00143413	0	-0.00057763	-0.005	-0.00440475
ENSMUSG00000041355	Ssr2	signal sequence receptor, beta [Source:MGI Symbol;Acc:MGI:1913506]	3159.09	2144.42	2370.28	3418.63	1	0.332402	0.944505	1	1	1	1	1	-0.016	-0.0752093	0.003	0.0012414	0	0.00261678	0.001	0.00238632
ENSMUSG00000041358	Nutm1	NUT midline carcinoma, family member 1 [Source:MGI Symbol;Acc:MGI:2661384]	NA	18.0889	5.15184	7.488	NA	NA	0.941677	1	1	1	1	1	NA	NA	-0.001	-0.000571346	0	0.000738501	0	0.00219988
ENSMUSG00000041360	Pum3	pumilio RNA-binding family member 3 [Source:MGI Symbol;Acc:MGI:106253]	2267.92	1330.03	1377.56	1626.98	1	0.787194	0.97284	1	1	1	1	0.619768	-0.003	-0.0344848	-0.002	-0.00115722	0	-0.00275431	-0.003	0.0244934
ENSMUSG00000041361	Myzap	myocardial zonula adherens protein [Source:MGI Symbol;Acc:MGI:2142908]	58.2547	41.1952	32.1434	70.4886	1	1	1	1	1	1	1	0.971574	-0.018	-0.0444225	0	-8.83516e-05	0	0.00198569	-0.001	0.00462202
ENSMUSG00000041362	Shtn1	shootin 1 [Source:MGI Symbol;Acc:MGI:1918903]	6771.92	944.786	1555	1150.27	1	0.917559	0.97284	1	1	0.98849	1	0.601062	0.002	-0.0055334	0.001	-0.0020263	0	-0.00321845	0.008	0.0240882
ENSMUSG00000041372	B4galnt3	beta-1,4-N-acetyl-galactosaminyl transferase 3 [Source:MGI Symbol;Acc:MGI:3041155]	18.3329	17.0972	36.7128	27.0441	1	1	1	1	1	0.927285	1	1	-0.166	0.113038	0	-0.000586224	0	-0.0018709	-0.001	0.000486628
ENSMUSG00000041375	Ccdc9	coiled-coil domain containing 9 [Source:MGI Symbol;Acc:MGI:1921443]	1411.22	1741.94	1458.73	1734.65	0.880518	0.781163	0.993926	1	1	0.93988	0.889316	0.981549	-0.113	-0.0710817	-0.002	0.000167632	0	0.007034	-0.014	0.00487016
ENSMUSG00000041377	Ninj2	ninjurin 2 [Source:MGI Symbol;Acc:MGI:1352751]	NA	25.9761	91.198	98.8204	NA	NA	0.855431	1	1	0.904539	1	0.742658	NA	NA	0.001	0.000266501	0	0.00349255	0	-0.0109888
ENSMUSG00000041378	Cldn5	claudin 5 [Source:MGI Symbol;Acc:MGI:1276112]	1927.76	2272.5	2053.29	2689.82	1	0.371911	0.849036	1	1	0.868372	0.927495	1	-0.105	-0.115891	0.003	-0.00167691	0	-0.0129784	0.006	-0.000272456
ENSMUSG00000041380	Htr2c	5-hydroxytryptamine (serotonin) receptor 2C [Source:MGI Symbol;Acc:MGI:96281]	756.13	797.987	1568.95	168.939	0.850167	0.473571	1	1	1	0.780679	0.774657	0.935985	-0.083	-0.0963025	0	-0.000984475	0	0.00835759	-0.002	-0.00251657
ENSMUSG00000041390	Mdfic	MyoD family inhibitor domain containing [Source:MGI Symbol;Acc:MGI:104611]	411.482	195.247	239.07	260.922	0.921374	0.586396	0.959537	0.968663	1	0.955438	1	0.965288	0.054	0.0804985	0.001	0.00119894	0	-0.00230916	-0.003	-0.00676491
ENSMUSG00000041396	Mettl18	methyltransferase like 18 [Source:MGI Symbol;Acc:MGI:1917212]	196.255	145.904	182.533	259.457	0.952772	0.774166	0.98809	1	1	0.590093	1	1	-0.079	-0.0738002	0	-0.000637866	0	-0.0117063	-0.001	-0.00509596
ENSMUSG00000041406	BC055324	cDNA sequence BC055324 [Source:MGI Symbol;Acc:MGI:3590554]	247.669	29.259	38.2252	83.5228	0.868473	0.3966	0.98809	1	1	0.937649	1	1	0.109	0.156109	0	-0.000542029	0	-0.00448473	0.002	0.00343893
ENSMUSG00000041408	Wapl	WAPL cohesin release factor [Source:MGI Symbol;Acc:MGI:2675859]	1942.74	1637.36	2049.18	2529.56	1	0.972579	0.820563	1	1	0.734217	1	0.77707	-0.018	-0.0200445	-0.005	-0.00106863	0	-0.023666	-0.006	0.0148455
ENSMUSG00000041415	Dicer1	dicer 1, ribonuclease type III [Source:MGI Symbol;Acc:MGI:2177178]	3620.46	1239.4	1462.62	1393.3	1	0.211003	1	0.519361	1	0.883468	1	0.861008	-0.018	-0.0736523	-0.001	-0.00642328	0	-0.00947668	-0.001	0.0101194
ENSMUSG00000041417	Pik3r1	phosphoinositide-3-kinase regulatory subunit 1 [Source:MGI Symbol;Acc:MGI:97583]	5960.35	5698.99	3809.06	4715.54	1	0.355006	1	0.95058	1	0.99187	1	1	0.005	0.0652014	-0.001	-0.00513	0	0.00387872	0	-0.00194192
ENSMUSG00000041420	Meis3	Meis homeobox 3 [Source:MGI Symbol;Acc:MGI:108519]	2926.21	969.228	1088.75	1273.48	1	0.757589	0.861844	1	1	0.873161	1	0.954508	0.049	0.0265005	0.003	3.14605e-05	0	-0.0140752	0.001	-0.00321123
ENSMUSG00000041423	Paqr6	progestin and adipoQ receptor family member VI [Source:MGI Symbol;Acc:MGI:1916207]	55.0536	115.13	312.192	1525.73	1	1	1	0.963317	1	0.982797	1	0.73028	0.038	0.117068	0	-0.00116714	0	0.00103644	-0.002	0.0183895
ENSMUSG00000041426	Hibch	3-hydroxyisobutyryl-Coenzyme A hydrolase [Source:MGI Symbol;Acc:MGI:1923792]	822.32	460.225	705.085	1415.7	1	0.48167	0.98809	0.95058	1	0.938788	0.982041	0.861247	-0.035	-0.0934921	-0.001	-0.00319844	0	-0.00613777	0.014	0.0108984
ENSMUSG00000041429	Nthl1	nth (endonuclease III)-like 1 (E.coli) [Source:MGI Symbol;Acc:MGI:1313275]	228.114	68.9289	130.498	151.181	1	0.485393	1	0.975222	1	0.896531	1	0.957227	-0.059	-0.147352	0	-0.000506226	0	-0.00217441	-0.002	0.00293042
ENSMUSG00000041431	Ccnb1	cyclin B1 [Source:MGI Symbol;Acc:MGI:88302]	791.357	10.6365	18.4606	11.1712	0.588709	0.0104261	0.98809	1	1	1	1	1	0.129	0.264007	0	-0.000171113	0	0.000182524	0.001	-0.000174845
ENSMUSG00000041438	Utp4	UTP4 small subunit processome component [Source:MGI Symbol;Acc:MGI:1096573]	960.499	1102.24	1184.05	874.477	0.783107	0.508003	1	1	1	0.924026	1	0.963011	-0.073	-0.0728572	0	0.000243406	0	0.00779586	-0.004	-0.00194894
ENSMUSG00000041439	Mfsd6	major facilitator superfamily domain containing 6 [Source:MGI Symbol;Acc:MGI:1922925]	1840.52	3843.74	3419.35	1832.56	1	0.820804	0.940432	1	1	0.840487	1	0.804522	-0.06	-0.0295477	-0.004	-0.000753345	0	0.0236816	-0.004	0.0116426
ENSMUSG00000041440	Gk5	glycerol kinase 5 (putative) [Source:MGI Symbol;Acc:MGI:2443336]	214.273	62.3502	112.104	61.5877	0.68307	0.344552	0.98809	1	1	0.9094	1	1	0.147	0.194107	0.001	0.000402349	0	0.00213265	-0.002	-0.00204419
ENSMUSG00000041444	Arhgap32	Rho GTPase activating protein 32 [Source:MGI Symbol;Acc:MGI:2450166]	4247.49	22447.8	5883.98	2259.76	1	0.560244	1	1	0.89004	0.823164	1	0.88418	-0.009	-0.0429589	0	-0.000971296	0	0.0150908	-0.002	-0.0073971
ENSMUSG00000041445	Mmrn2	multimerin 2 [Source:MGI Symbol;Acc:MGI:2385618]	77.5608	354.459	216.695	196.678	1	1	0.959537	1	1	0.796249	0.941279	1	0.068	-0.101116	0.001	0.000874559	0	-0.00801679	0.004	0.00306616
ENSMUSG00000041449	Serpina3h	serine (or cysteine) peptidase inhibitor, clade A, member 3H [Source:MGI Symbol;Acc:MGI:2182839]	NA	NA	5.17608	NA	NA	NA	NA	NA	1	1	NA	NA	NA	NA	NA	NA	0	9.31437e-05	NA	NA
ENSMUSG00000041453	Rpl21	ribosomal protein L21 [Source:MGI Symbol;Acc:MGI:1278340]	13976.3	7862.84	9307.86	8977.39	1	0.410519	0.942559	1	1	1	0.639338	0.953523	0.008	-0.0586577	0.003	-0.000597293	0	-0.00226374	0.013	-0.00726071
ENSMUSG00000041459	Tardbp	TAR DNA binding protein [Source:MGI Symbol;Acc:MGI:2387629]	8054.29	3672.88	4497.6	7008.15	1	0.827935	1	1	1	0.788741	0.694961	0.886268	0.029	-0.018657	0.001	0.00127085	0	-0.022488	-0.012	0.0078034
ENSMUSG00000041460	Cacna2d4	calcium channel, voltage-dependent, alpha 2/delta subunit 4 [Source:MGI Symbol;Acc:MGI:2442632]	26.173	74.4963	68.187	149.133	1	1	1	0.955162	1	0.685521	0.84093	0.717687	-0.288	-0.101862	0	-0.00129688	0	-0.00918307	0.004	0.0115479
ENSMUSG00000041468	Gpr12	G-protein coupled receptor 12 [Source:MGI Symbol;Acc:MGI:101909]	718.566	534.442	756.389	223.589	0.7399	0.858897	0.98809	1	1	0.857475	0.827931	0.959635	0.08	0.0111558	0.001	0.000698051	0	-0.0102837	-0.005	-0.00187804
ENSMUSG00000041471	Shld2	shieldin complex subunit 2 [Source:MGI Symbol;Acc:MGI:1922948]	217.377	183.345	217.175	239.621	0.765423	0.901273	0.83713	1	1	0.887298	1	0.779951	-0.111	0.0276242	-0.002	-0.000993054	0	0.00294941	-0.003	-0.0111741
ENSMUSG00000041476	Smpx	small muscle protein, X-linked [Source:MGI Symbol;Acc:MGI:1913356]	3.75475	NA	NA	594.896	1	1	NA	NA	NA	NA	0.95651	0.976703	-0.151	-0.0166075	NA	NA	NA	NA	0.005	-0.00134027
ENSMUSG00000041477	Dcp1b	decapping mRNA 1B [Source:MGI Symbol;Acc:MGI:2442404]	1058.17	398.151	501.983	546.404	0.981192	0.901273	0.98809	1	1	0.5887	1	0.861247	0.028	-0.0199314	0.001	-0.00102303	0	-0.0214791	0.003	0.0031362
ENSMUSG00000041479	Syt15	synaptotagmin XV [Source:MGI Symbol;Acc:MGI:2442166]	36.1466	70.0579	61.8171	49.1048	0.917566	0.924246	0.90202	0.955162	1	0.846229	1	0.792608	-0.249	-0.306022	-0.001	0.00084701	0	0.00371755	0.003	0.00945493
ENSMUSG00000041481	Serpina3g	serine (or cysteine) peptidase inhibitor, clade A, member 3G [Source:MGI Symbol;Acc:MGI:105046]	NA	3.644	17.7975	8.99364	NA	NA	1	1	1	1	1	1	NA	NA	0	5.07068e-05	0	0.00169187	0	0.00183488
ENSMUSG00000041482	Piezo2	piezo-type mechanosensitive ion channel component 2 [Source:MGI Symbol;Acc:MGI:1918781]	202.227	22.8456	29.1425	18.2277	0.844657	0.801755	0.98809	1	1	0.775325	1	1	-0.08	-0.0411211	0	-0.000471333	0	0.00513757	0.001	0.00276356
ENSMUSG00000041483	Zfp281	zinc finger protein 281 [Source:MGI Symbol;Acc:MGI:3029290]	2066.55	1819.82	1665.2	1369.46	1	0.291947	0.941677	1	1	0.965632	1	0.915902	0.063	0.0903076	-0.003	-0.001426	0	-0.00549229	0	0.00780003
ENSMUSG00000041488	Stx3	syntaxin 3 [Source:MGI Symbol;Acc:MGI:103077]	1316.65	669.647	1031.92	1876.98	0.934019	0.591161	1	0.860163	1	0.855996	1	0.496231	0.006	-0.0630046	0	-0.00405485	0	-0.011294	-0.001	-0.0367849
ENSMUSG00000041491	Cep78	centrosomal protein 78 [Source:MGI Symbol;Acc:MGI:1924386]	890.718	252.301	342.892	428.172	1	0.919054	0.998165	0.955162	1	0.687898	1	0.335246	0.04	0.013065	-0.001	-0.00217833	0	-0.0142782	-0.003	-0.036132
ENSMUSG00000041498	Kif14	kinesin family member 14 [Source:MGI Symbol;Acc:MGI:1098226]	209.356	7.39422	10.3446	4.42614	0.731354	0.352903	0.961422	1	1	1	1	1	0.141	0.219111	0	4.55366e-05	0	0.00077255	0	-0.000152225
ENSMUSG00000041506	Rrp9	RRP9, small subunit (SSU) processome component, homolog (yeast) [Source:MGI Symbol;Acc:MGI:2384313]	1310.15	639.14	785.187	950.463	0.888087	0.837235	1	1	1	1	1	0.556066	-0.022	0.0250726	-0.001	0.00036524	0	-0.00146408	0	-0.0200826
ENSMUSG00000041515	Irf8	interferon regulatory factor 8 [Source:MGI Symbol;Acc:MGI:96395]	131.167	236.267	233.665	105.83	0.546515	1	0.940432	0.757374	1	0.827853	1	1	-0.291	-0.0351427	0.002	0.00286267	0	0.00603106	-0.002	0.00618454
ENSMUSG00000041528	Rnf123	ring finger protein 123 [Source:MGI Symbol;Acc:MGI:2148796]	2241.05	2315.71	2013.03	4981.59	1	0.832132	1	1	1	1	1	0.776075	0.003	-0.0235553	0.001	-0.00245653	0	-0.000990899	-0.007	-0.0193145
ENSMUSG00000041530	Ago1	argonaute RISC catalytic subunit 1 [Source:MGI Symbol;Acc:MGI:2446630]	6574.33	2704.88	3206.29	2917.49	1	0.688765	1	1	1	0.777871	1	0.980465	0.018	0.0386598	0	-0.00135733	0	-0.0205312	0.001	0.000638291
ENSMUSG00000041534	Rbp3	retinol binding protein 3, interstitial [Source:MGI Symbol;Acc:MGI:97878]	8.07982	NA	8.50193	NA	1	1	NA	NA	1	0.823808	NA	NA	0.258	-0.0350689	NA	NA	0	0.00184961	NA	NA
ENSMUSG00000041538	H2-Ob	histocompatibility 2, O region beta locus [Source:MGI Symbol;Acc:MGI:95925]	10.0901	20.1467	26.2221	16.5282	1	1	0.946623	1	1	0.871553	1	1	0.382	0.706635	0	0.000370659	0	-0.00364182	0	0.000207703
ENSMUSG00000041540	Sox5	SRY (sex determining region Y)-box 5 [Source:MGI Symbol;Acc:MGI:98367]	1661.5	1436.52	985.253	806.075	1	0.535809	0.872294	1	1	0.493405	0.953758	0.905178	0.144	0.155487	-0.004	-0.00164848	0	0.0320526	-0.003	-0.000264256
ENSMUSG00000041544	Disp3	dispatched RND transporter family member 3 [Source:MGI Symbol;Acc:MGI:2444403]	1057.63	1278.71	1131.36	568.203	1	0.838864	1	1	1	0.777678	0.587505	0.375752	-0.004	0.0323761	0.001	0.00147944	0	0.0183865	-0.01	-0.0278674
ENSMUSG00000041548	Hspb8	heat shock protein 8 [Source:MGI Symbol;Acc:MGI:2135756]	294.765	710.225	948.522	1457.88	1	0.718813	0.909798	1	1	0.918319	1	0.00931282	0.022	-0.105757	0.002	0.000419629	0	0.0119622	0.002	0.171554
ENSMUSG00000041552	Ptchd1	patched domain containing 1 [Source:MGI Symbol;Acc:MGI:2685233]	261.467	245.908	102.759	466.35	0.810971	0.502178	1	0.934832	1	0.907257	1	0.68444	-0.124	-0.108214	-0.001	-0.00231691	0	0.00234682	-0.001	-0.0114295
ENSMUSG00000041556	Fbxo2	F-box protein 2 [Source:MGI Symbol;Acc:MGI:2446216]	524.627	5309.08	6504.54	4188.13	0.656216	0.875292	0.629511	0.0141534	1	0.000440742	1	0.667089	-0.156	-0.0371715	0.008	0.163111	0	0.191094	-0.007	0.0261971
ENSMUSG00000041559	Fmod	fibromodulin [Source:MGI Symbol;Acc:MGI:1328364]	335.648	1550.43	690.838	1033.43	0.843108	0.782667	0.961727	1	1	0.222798	0.95293	0.174358	0.22	0.135155	0.001	-0.000659108	0	0.0146418	0.003	0.0237051
ENSMUSG00000041560	Nop53	NOP53 ribosome biogenesis factor [Source:MGI Symbol;Acc:MGI:2154441]	3889.95	4261.76	4469.43	4914.68	1	0.931211	0.112542	1	1	0.879398	0.93247	0.628848	0.002	0.0121853	0.123	0.00165991	0	-0.0115685	-0.008	-0.027323
ENSMUSG00000041565	L3mbtl4	L3MBTL4 histone methyl-lysine binding protein [Source:MGI Symbol;Acc:MGI:2444889]	137.469	44.2445	11.4693	20.9201	0.888087	1	1	1	1	0.937148	1	1	0.142	0.114469	0	0.000271354	0	0.00219756	-0.002	-1.78891e-05
ENSMUSG00000041566	Tssk1	testis-specific serine kinase 1 [Source:MGI Symbol;Acc:MGI:1347557]	8.42821	6.19529	4.3502	12.0559	1	1	1	1	1	0.352494	0.884701	1	-0.065	0.270869	0	-1.73519e-05	0	-0.00260788	0.001	-0.000996079
ENSMUSG00000041567	Serpina12	serine (or cysteine) peptidase inhibitor, clade A (alpha-1 antiproteinase, antitrypsin), member 12 [Source:MGI Symbol;Acc:MGI:1915304]	NA	5.1828	8.53104	NA	NA	NA	1	1	1	1	NA	NA	NA	NA	0	0.000176921	0	0.000733925	NA	NA
ENSMUSG00000041570	Camsap2	calmodulin regulated spectrin-associated protein family, member 2 [Source:MGI Symbol;Acc:MGI:1922434]	7604.59	7281.86	5499.08	4415.77	0.759224	0.108699	1	1	1	0.767593	0.926422	0.945578	-0.061	-0.0904288	-0.003	-0.00291982	0	-0.0208201	-0.009	-0.00623848
ENSMUSG00000041571	Selenow	selenoprotein W [Source:MGI Symbol;Acc:MGI:1100878]	35245	27139.4	35939.9	30150.4	1	0.71523	1	1	1	0.880007	0.692067	0.976619	0.003	-0.0292031	0.001	0.00317739	0	-0.0187473	0.011	-0.00620562
ENSMUSG00000041577	Prelp	proline arginine-rich end leucine-rich repeat [Source:MGI Symbol;Acc:MGI:2151110]	291.582	1015.71	972.345	625.654	1	0.380635	0.0229215	0.0348183	0.400548	0.0413534	0.982041	0.75294	-0.019	-0.179966	0.335	0.271058	0.181	0.233096	-0.005	0.0125009
ENSMUSG00000041578	Crx	cone-rod homeobox [Source:MGI Symbol;Acc:MGI:1194883]	6.63284	NA	NA	NA	1	1	NA	NA	NA	NA	NA	NA	0.034	-0.535634	NA	NA	NA	NA	NA	NA
ENSMUSG00000041592	Sdk2	sidekick cell adhesion molecule 2 [Source:MGI Symbol;Acc:MGI:2443847]	1031.57	1048.61	466.421	342.752	0.477446	0.820655	0.975632	1	1	0.628127	1	0.846014	-0.129	-0.0385673	0.001	0.00222569	0	-0.0171262	0.004	-0.00379917
ENSMUSG00000041594	Tmtc4	transmembrane and tetratricopeptide repeat containing 4 [Source:MGI Symbol;Acc:MGI:1921050]	1824.96	583.265	705.796	2311.08	0.883385	0.568404	1	1	1	0.580332	0.588925	0.861008	-0.077	-0.0629769	0	0.000883047	0	0.0191041	0.088	0.0111238
ENSMUSG00000041596	Nlrp5-ps	NLR family, pyrin domain containing 5, pseudogene [Source:MGI Symbol;Acc:MGI:5010941]	78.7709	4.54563	8.64282	5.98651	1	1	1	1	1	1	1	1	-0.063	-0.0784443	0	-9.49884e-05	0	-0.00133473	-0.001	-0.0014898
ENSMUSG00000041598	Cdc42ep4	CDC42 effector protein (Rho GTPase binding) 4 [Source:MGI Symbol;Acc:MGI:1929760]	2945.12	1650.2	1808.17	6573.59	1	0.513672	1	0.966477	1	0.979982	0.696458	0.946054	0.03	0.0546746	0.001	0.00413368	0	-0.00202473	-0.019	-0.00943356
ENSMUSG00000041605	Inava	innate immunity activator [Source:MGI Symbol;Acc:MGI:1921579]	242.093	110.534	145.023	46.4701	1	0.0186626	1	1	1	0.969237	1	1	0.015	0.330336	0.001	-0.000456123	0	-0.001484	-0.001	-0.00151417
ENSMUSG00000041607	Mbp	myelin basic protein [Source:MGI Symbol;Acc:MGI:96925]	1901.24	27405	134679	192288	1	0.719891	1	1	1	0.920937	0.411917	0.484854	0.039	-0.0569742	0.306	0.00159561	0	0.00347159	0.013	0.0249792
ENSMUSG00000041608	Entpd3	ectonucleoside triphosphate diphosphohydrolase 3 [Source:MGI Symbol;Acc:MGI:1321386]	283.594	244.485	292.287	112.682	0.69821	0.359033	1	1	1	0.882127	1	1	0.205	0.185297	0.001	-0.000420497	0	0.00404215	0	-0.00418381
ENSMUSG00000041609	Bicdl1	BICD family like cargo adaptor 1 [Source:MGI Symbol;Acc:MGI:1922915]	2489.94	1712.78	2085.91	2203.47	1	0.922985	0.97284	1	1	1	0.800991	0.565607	-0.041	-0.0122502	-0.002	0.00176881	0	0.00110097	0.014	0.029337
ENSMUSG00000041616	Nppa	natriuretic peptide type A [Source:MGI Symbol;Acc:MGI:97367]	13.8744	NA	6.43242	NA	0.913381	1	NA	NA	1	1	NA	NA	-0.579	-0.245339	NA	NA	0	-0.000143281	NA	NA
ENSMUSG00000041617	Ccdc74a	coiled-coil domain containing 74A [Source:MGI Symbol;Acc:MGI:1919565]	431.011	996.358	1372.42	2778.05	0.907905	0.396425	1	1	1	0.813172	1	0.184309	0.031	0.14169	0	0.000734967	0	-0.0136359	-0.006	-0.0842456
ENSMUSG00000041623	D11Wsu47e	DNA segment, Chr 11, Wayne State University 47, expressed [Source:MGI Symbol;Acc:MGI:106356]	621.469	349.676	287.572	187.294	1	0.790353	0.889802	1	1	0.959295	1	0.93253	-0.009	0.0484865	0.002	-0.000587148	0	-0.00277655	0.001	-0.0025606
ENSMUSG00000041624	Gucy1a2	guanylate cyclase 1, soluble, alpha 2 [Source:MGI Symbol;Acc:MGI:2660877]	272.163	288.845	237.86	273.201	1	0.642501	0.90202	1	1	0.868372	0.554157	1	-0.021	0.113049	-0.002	0.000634586	0	0.0063473	0.01	-0.00180067
ENSMUSG00000041625	Ggact	gamma-glutamylamine cyclotransferase [Source:MGI Symbol;Acc:MGI:2385008]	218.344	488.457	853.176	3402.44	0.848965	0.323987	1	1	1	0.788331	0.572876	0.794671	0.07	0.212787	-0.001	-0.00147685	0	-0.0144679	0.033	0.0162036
ENSMUSG00000041629	Fam104a	family with sequence similarity 104, member A [Source:MGI Symbol;Acc:MGI:106351]	2115.93	1311.27	1596.69	2253	1	0.753877	1	1	1	0.941147	1	0.982741	0.032	0.0327911	0	-0.00369015	0	-0.00810005	0.007	-0.00295962
ENSMUSG00000041632	Mrps27	mitochondrial ribosomal protein S27 [Source:MGI Symbol;Acc:MGI:1919064]	976.494	963.814	983.873	1269.88	1	0.631389	0.98809	1	1	1	1	0.752925	-0.022	-0.0658708	0	-0.00154817	0	-0.00423989	0.003	-0.0161851
ENSMUSG00000041633	Kctd12b	potassium channel tetramerisation domain containing 12b [Source:MGI Symbol;Acc:MGI:2444667]	304.948	176.614	266.349	349.142	0.472556	0.000264351	0.955408	1	1	0.923746	1	0.635653	0.192	0.375672	0.001	0.00137894	0	0.000959709	0	-0.0161132
ENSMUSG00000041638	Gcn1	GCN1 activator of EIF2AK4 [Source:MGI Symbol;Acc:MGI:2444248]	3973.11	2753.75	2142.07	1540.12	0.765038	0.735355	0.999817	1	1	0.913682	1	0.833803	-0.069	-0.0355738	0.001	0.00103912	0	-0.0112485	0	-0.0145473
ENSMUSG00000041642	Kif21b	kinesin family member 21B [Source:MGI Symbol;Acc:MGI:109234]	18356.2	2938.72	2309.79	1100.96	1	0.456783	1	1	1	0.974257	1	0.737631	0.025	0.0497959	-0.001	-0.00067938	0	0.00372326	-0.003	-0.012003
ENSMUSG00000041645	Ddx24	DEAD (Asp-Glu-Ala-Asp) box polypeptide 24 [Source:MGI Symbol;Acc:MGI:1351337]	4305.93	9819.13	7843.6	7165.19	1	0.870676	1	0.980288	1	0.39365	0.651352	0.521219	-0.019	-0.0181725	-0.001	-0.00489819	0	-0.050618	-0.025	-0.0340355
ENSMUSG00000041649	Klf8	Kruppel-like factor 8 [Source:MGI Symbol;Acc:MGI:2442430]	1303.4	118.416	121.003	86.9867	0.912272	0.0886283	1	0.996239	1	1	1	1	0.057	0.157655	0.001	0.00130369	0	0.000439966	0	0.00355917
ENSMUSG00000041650	Pcca	propionyl-Coenzyme A carboxylase, alpha polypeptide [Source:MGI Symbol;Acc:MGI:97499]	1043.22	912.813	1330.22	3198.77	0.920373	0.983785	0.905169	1	1	0.56605	0.781796	0.470449	0.012	0.00280468	0.003	0.00279889	0	-0.0310437	0.015	-0.0430441
ENSMUSG00000041653	Pnpla3	patatin-like phospholipase domain containing 3 [Source:MGI Symbol;Acc:MGI:2151796]	145.161	60.0524	111.568	300.472	0.738856	1	0.876077	0.994935	1	0.904539	0.927495	0.83334	0.156	0.0471003	-0.001	-0.000325096	0	0.00423939	0.003	0.00379433
ENSMUSG00000041654	Slc39a11	solute carrier family 39 (metal ion transporter), member 11 [Source:MGI Symbol;Acc:MGI:1917056]	1067.91	689.077	840.471	576.889	0.386465	0.0130694	1	1	1	0.645156	1	0.992853	-0.128	-0.199823	0	-0.000272274	0	-0.0199115	-0.001	-0.000102374
ENSMUSG00000041658	Rragb	Ras-related GTP binding B [Source:MGI Symbol;Acc:MGI:3038613]	2941.23	2267.44	3332.33	3733.29	0.788773	0.993183	1	1	1	1	0.86874	0.85078	-0.065	0.00213504	-0.001	-0.00210451	0	0.00290962	-0.01	-0.0108993
ENSMUSG00000041660	Bbox1	butyrobetaine (gamma), 2-oxoglutarate dioxygenase 1 (gamma-butyrobetaine hydroxylase) [Source:MGI Symbol;Acc:MGI:1891372]	59.5535	44.5989	177.221	755.69	1	1	0.975632	0.0348183	1	0.10236	1	0.635549	-0.168	-0.147132	0.001	0.811161	0	0.310241	0.001	0.0211383
ENSMUSG00000041669	Prima1	proline rich membrane anchor 1 [Source:MGI Symbol;Acc:MGI:1926097]	52.1313	34.516	96.0355	96.8764	1	0.639004	1	1	1	0.913682	1	0.884477	0.23	0.335288	0	0.000269397	0	-0.00400068	0.002	0.00742244
ENSMUSG00000041670	Rims1	regulating synaptic membrane exocytosis 1 [Source:MGI Symbol;Acc:MGI:2152971]	3071.11	9406.32	7570.33	5487.18	0.698741	0.0239206	1	1	1	0.82703	0.982041	0.668541	-0.087	-0.138167	-0.003	0.00149363	0	0.0154001	-0.005	0.0209269
ENSMUSG00000041671	Pyroxd1	pyridine nucleotide-disulphide oxidoreductase domain 1 [Source:MGI Symbol;Acc:MGI:2676395]	432.402	219.096	266.318	342.86	0.849071	1	1	1	1	0.844366	0.774657	0.67693	-0.053	-0.00174751	0	0.00246106	0	-0.00785035	-0.007	0.0116825
ENSMUSG00000041673	Lrrc18	leucine rich repeat containing 18 [Source:MGI Symbol;Acc:MGI:1914830]	37.4439	15.5864	16.5651	18.4508	1	1	1	1	1	1	1	1	0.014	0.227661	0	0.000277669	0	0.00146383	0	-0.00251978
ENSMUSG00000041674	BC006965	cDNA sequence BC006965 [Source:MGI Symbol;Acc:MGI:2384955]	75.7184	120.756	68.5841	66.6587	1	1	1	1	1	0.848149	1	1	0.076	0.00330915	0	4.10759e-05	0	-0.00442652	0.002	-0.00265716
ENSMUSG00000041679	Lrrc29	leucine rich repeat containing 29 [Source:MGI Symbol;Acc:MGI:2443262]	39.482	27.6034	48.7462	80.7954	0.910988	1	0.822054	0.942952	1	0.458787	1	1	-0.176	0.0606288	-0.001	-0.000512217	0	-0.00863998	-0.002	-0.00203409
ENSMUSG00000041684	Bivm	basic, immunoglobulin-like variable motif containing [Source:MGI Symbol;Acc:MGI:2179809]	2054.33	582.16	1057.14	1305.19	1	0.521292	0.989985	1	1	0.932645	1	0.716824	0.013	0.0704848	0.001	-0.000300214	0	-0.00739642	0.003	-0.0140293
ENSMUSG00000041685	Fcho2	FCH domain only 2 [Source:MGI Symbol;Acc:MGI:3505790]	1964.44	1148.94	1707.72	1679.03	1	0.665257	1	1	1	0.601333	0.993813	0.837142	0.003	-0.0473161	-0.001	-0.00114398	0	-0.0326153	0.006	0.0093895
ENSMUSG00000041688	Amot	angiomotin [Source:MGI Symbol;Acc:MGI:108440]	1148.58	947.832	1011.21	1680.86	1	0.94134	1	0.955162	1	1	0.839863	0.908183	0.006	-0.0118355	0	0.00308051	0	-0.00144202	0.007	-0.00439072
ENSMUSG00000041695	Kcnj2	potassium inwardly-rectifying channel, subfamily J, member 2 [Source:MGI Symbol;Acc:MGI:104744]	325.596	468.308	468.466	113.824	0.477446	0.93464	1	1	1	0.932981	1	1	0.213	0.021382	-0.001	0.000568575	0	-0.000681688	0.007	0.00288678
ENSMUSG00000041696	Rasl12	RAS-like, family 12 [Source:MGI Symbol;Acc:MGI:1918034]	254.479	133.569	171.414	300.293	0.946296	0.214798	0.65212	1	1	0.414678	0.920882	0.536927	0.049	0.19115	0.002	0.000193959	0	0.0196859	-0.002	-0.013593
ENSMUSG00000041697	Cox6a1	cytochrome c oxidase subunit 6A1 [Source:MGI Symbol;Acc:MGI:103099]	9697.72	11432.8	13665.7	15902.6	1	0.576402	0.988791	1	1	0.813172	1	0.535392	-0.009	-0.0492183	-0.002	-0.00302613	0	-0.0177144	0.004	-0.0333849
ENSMUSG00000041700	Lhfpl1	lipoma HMGIC fusion partner-like 1 [Source:MGI Symbol;Acc:MGI:1891214]	4.10403	NA	40.4269	NA	1	1	NA	NA	1	0.32227	NA	NA	-0.299	-0.0272	NA	NA	0	0.00858561	NA	NA
ENSMUSG00000041702	Btbd7	BTB (POZ) domain containing 7 [Source:MGI Symbol;Acc:MGI:1917858]	2526.95	834.291	894.595	1053.47	1	0.943325	0.822383	1	1	0.751206	0.863668	0.879454	0.02	0.0110375	0.004	0.00212689	0	0.0168241	-0.007	0.00265639
ENSMUSG00000041703	Zic5	zinc finger protein of the cerebellum 5 [Source:MGI Symbol;Acc:MGI:1929518]	1254.62	200.157	274.829	2857.28	0.632889	0.276839	1	1	1	0.796249	1	0.411593	0.106	0.131507	0.001	0.00111867	0	0.00634793	0.017	0.0460498
ENSMUSG00000041707	Tmem273	transmembrane protein 273 [Source:MGI Symbol;Acc:MGI:1916319]	15.4763	10.306	19.3947	10.9196	1	1	1	1	1	1	0.937866	1	0.003	0.00822871	0	-2.43339e-06	0	-0.0038155	0.001	-0.000507546
ENSMUSG00000041708	Mpped1	metallophosphoesterase domain containing 1 [Source:MGI Symbol;Acc:MGI:106316]	8622.23	12668.9	11230.8	226.335	0.825531	0.145123	1	0.955162	1	0.870788	0.814358	0.624733	0.23	0.217766	-0.001	0.00605951	0	0.0125735	0.007	0.0181965
ENSMUSG00000041710	Trpc5	transient receptor potential cation channel, subfamily C, member 5 [Source:MGI Symbol;Acc:MGI:109524]	338.982	357.815	428.517	119.12	0.72608	0.937523	0.964919	1	1	0.85592	1	0.794888	-0.133	-0.0416224	-0.001	0.000816814	0	0.00802757	0	-0.00857951
ENSMUSG00000041712	Ubr7	ubiquitin protein ligase E3 component n-recognin 7 (putative) [Source:MGI Symbol;Acc:MGI:1913872]	2186.31	1722.07	2007.33	2231.76	1	0.589839	1	0.981762	1	0.99382	1	0.894804	-0.006	0.0528903	-0.001	0.00484773	0	0.00228509	-0.001	0.00987011
ENSMUSG00000041716	Gm20604	predicted gene 20604 [Source:MGI Symbol;Acc:MGI:5305180]	893.218	590.76	638.463	652.493	1	0.963827	0.916864	0.826431	1	0.880007	1	0.968031	0.021	-0.00265207	-0.002	-0.00552483	0	-0.0102587	0.003	0.00130681
ENSMUSG00000041718	Alg13	asparagine-linked glycosylation 13 [Source:MGI Symbol;Acc:MGI:1914824]	605.483	156.696	226.084	466.406	1	0.862448	0.962388	0.914527	1	0.944347	0.781796	0.812304	-0.023	0.0287683	0.001	-0.0019827	0	-0.00252734	0.013	0.00646443
ENSMUSG00000041720	Pi4ka	phosphatidylinositol 4-kinase alpha [Source:MGI Symbol;Acc:MGI:2448506]	4961.64	12907.1	7889.42	5090.34	1	0.817543	1	1	1	1	0.682948	0.326055	0.013	-0.017674	-0.001	0.0012956	0	-0.00446285	-0.024	-0.0534137
ENSMUSG00000041729	Coro2b	coronin, actin binding protein, 2B [Source:MGI Symbol;Acc:MGI:2444283]	3658.58	8100.48	6409.24	9439.17	1	0.263232	1	1	1	0.591483	0.962332	0.936334	0.037	0.0744243	0.001	0.00501292	0	0.0404367	-0.007	-0.00964102
ENSMUSG00000041730	Prrxl1	paired related homeobox protein-like 1 [Source:MGI Symbol;Acc:MGI:2148204]	107.287	NA	NA	NA	1	1	NA	NA	NA	NA	NA	NA	0.203	0.126725	NA	NA	NA	NA	NA	NA
ENSMUSG00000041731	Pgm5	phosphoglucomutase 5 [Source:MGI Symbol;Acc:MGI:1925668]	245.66	242.289	289.587	448.552	1	0.648319	1	1	1	0.971101	0.454592	0.791277	0.031	0.127048	0	-0.000946132	0	0.00093865	0.014	0.00639492
ENSMUSG00000041733	Coq5	coenzyme Q5 methyltransferase [Source:MGI Symbol;Acc:MGI:1098643]	1164.31	1198.19	1507.05	2014.32	0.827895	0.860358	1	1	1	1	1	0.821637	0.04	0.0226946	0	-0.000363121	0	-0.00765647	-0.002	0.0117409
ENSMUSG00000041734	Kirrel	kirre like nephrin family adhesion molecule 1 [Source:MGI Symbol;Acc:MGI:1891396]	1121.15	215.054	180.348	284.252	0.917566	0.937523	1	1	1	0.756607	0.587505	0.699368	-0.047	-0.0140973	0	-0.000702217	0	0.00822348	-0.011	-0.00866983
ENSMUSG00000041736	Tspo	translocator protein [Source:MGI Symbol;Acc:MGI:88222]	114.142	198.526	255.581	392.642	0.917566	0.765371	0.98809	1	1	0.946059	0.833663	0.830077	0.093	0.184299	0.001	0.000273276	0	0.00259328	0.006	0.00650469
ENSMUSG00000041737	Tmem45b	transmembrane protein 45b [Source:MGI Symbol;Acc:MGI:2384574]	6.56762	NA	5.34904	7.05765	1	1	NA	NA	1	1	1	1	-0.461	0.882245	NA	NA	0	-0.000157279	0.001	0.000645756
ENSMUSG00000041740	Rnf10	ring finger protein 10 [Source:MGI Symbol;Acc:MGI:1859162]	14594.6	13163	11106.1	8535.11	1	0.874917	1	1	1	0.744906	0.869484	0.898394	0.009	0.0125956	0.001	-0.00127511	0	-0.0293628	-0.002	0.00688524
ENSMUSG00000041741	Pde3a	phosphodiesterase 3A, cGMP inhibited [Source:MGI Symbol;Acc:MGI:1860764]	434.67	140.75	178.979	694.806	0.883385	0.960418	0.829213	0.0152466	1	0.939634	0.774657	0.96845	-0.036	-0.00979263	0.002	0.478869	0	-0.00284025	0.006	-0.00280961
ENSMUSG00000041747	Utp15	UTP15 small subunit processome component [Source:MGI Symbol;Acc:MGI:2145443]	1429.39	997.381	941.135	868.359	0.920373	0.890529	1	1	1	1	1	0.877482	0.014	-0.0192352	0	-0.00072374	0	0.00355481	-0.002	-0.00640402
ENSMUSG00000041750	Cd1d2	CD1d2 antigen [Source:MGI Symbol;Acc:MGI:107675]	9.29973	NA	NA	NA	1	1	NA	NA	NA	NA	NA	NA	-0.841	-0.370422	NA	NA	NA	NA	NA	NA
ENSMUSG00000041754	Trem3	triggering receptor expressed on myeloid cells 3 [Source:MGI Symbol;Acc:MGI:1930003]	NA	4.92023	9.05155	NA	NA	NA	1	1	1	1	NA	NA	NA	NA	0	5.55651e-05	0	-0.00205936	NA	NA
ENSMUSG00000041757	Plekha6	pleckstrin homology domain containing, family A member 6 [Source:MGI Symbol;Acc:MGI:2388662]	3104.27	3208.82	1944.07	2544.86	0.905805	0.590174	1	1	1	0.852316	1	0.661096	-0.039	-0.0445391	-0.001	-0.00234404	0	0.00894955	0.003	-0.0289583
ENSMUSG00000041762	Gpr155	G protein-coupled receptor 155 [Source:MGI Symbol;Acc:MGI:1915776]	832.599	1433.36	1912.57	989.493	0.967753	0.254206	1	1	1	0.640181	1	0.829923	-0.032	-0.134421	-0.001	-0.00302308	0	-0.0366731	-0.003	0.00481544
ENSMUSG00000041763	Tpp2	tripeptidyl peptidase II [Source:MGI Symbol;Acc:MGI:102724]	2134.73	1993.3	1726.31	1589.96	0.938509	0.94729	0.989985	1	1	0.919202	1	1	0.035	-0.0074107	-0.001	-0.000143241	0	-0.00804923	-0.001	0.00249181
ENSMUSG00000041765	Ubac2	ubiquitin associated domain containing 2 [Source:MGI Symbol;Acc:MGI:1916139]	1163.8	1392.35	1775.84	2010.82	1	0.492678	1	1	1	0.737744	1	0.553789	-0.009	-0.0803057	0.001	0.000807611	0	-0.0240572	-0.004	-0.0367987
ENSMUSG00000041769	Ppp2r2d	protein phosphatase 2, regulatory subunit B, delta [Source:MGI Symbol;Acc:MGI:1289252]	4776.62	2511.9	3086.68	3635.15	1	0.438374	0.98809	1	1	1	1	0.927611	-0.06	-0.0462854	-0.002	0.00118735	0	0.000929373	0	-0.00572776
ENSMUSG00000041771	Slc24a4	solute carrier family 24 (sodium/potassium/calcium exchanger), member 4 [Source:MGI Symbol;Acc:MGI:2447362]	115.876	988.318	639.331	56.2976	1	0.659436	0.909798	1	1	0.879534	1	1	-0.031	0.261185	0.002	-0.000881956	0	0.00903427	-0.001	-0.0028686
ENSMUSG00000041773	Enc1	ectodermal-neural cortex 1 [Source:MGI Symbol;Acc:MGI:109610]	23446	37728.6	23707.1	228.85	1	0.515588	1	1	1	0.709463	1	0.943789	0.045	0.04472	-0.001	-0.000759752	0	-0.0256525	0	-0.00439593
ENSMUSG00000041774	Ydjc	YdjC homolog (bacterial) [Source:MGI Symbol;Acc:MGI:1916351]	1415.04	747.912	677.625	307.726	0.785819	0.863055	1	1	1	1	1	0.920672	-0.058	-0.0251014	-0.001	-0.000156755	0	-0.000934137	0	0.00467561
ENSMUSG00000041775	Mapk1ip1	mitogen-activated protein kinase 1 interacting protein 1 [Source:MGI Symbol;Acc:MGI:1916796]	812.452	523.023	727.339	739.505	1	0.699065	0.970186	1	1	0.999685	0.818808	0.994493	0.028	-0.0561048	0.001	-0.00132005	0	0.00208924	0.006	-0.00178755
ENSMUSG00000041777	Cir1	corepressor interacting with RBPJ, 1 [Source:MGI Symbol;Acc:MGI:1914185]	706.953	706.651	767.651	909.476	0.93362	0.862716	0.852855	1	1	0.868372	1	0.767988	0.005	-0.0240651	0.003	8.8969e-05	0	-0.0120742	0.004	0.0143233
ENSMUSG00000041779	Tram2	translocating chain-associating membrane protein 2 [Source:MGI Symbol;Acc:MGI:1924817]	217.191	69.2341	59.2363	49.8958	0.855352	0.940968	1	1	1	0.708627	1	0.741983	-0.059	-0.0145713	0	-0.000871473	0	0.00611869	0.002	0.00688724
ENSMUSG00000041781	Cpsf2	cleavage and polyadenylation specific factor 2 [Source:MGI Symbol;Acc:MGI:1861601]	2445.57	2098.08	1980.93	2011.49	1	0.848738	0.98809	1	1	0.956394	1	0.556337	-0.011	0.0209138	-0.002	-0.000234994	0	-0.011137	-0.004	-0.0289523
ENSMUSG00000041782	Lad1	ladinin [Source:MGI Symbol;Acc:MGI:109343]	24.2198	94.4803	124.896	17.5971	1	1	0.98809	1	1	0.981058	1	1	-0.066	0.31332	-0.001	-0.000431145	0	-0.00198467	0.002	0.00284661
ENSMUSG00000041789	2700046A07Rik	RIKEN cDNA 2700046A07 gene [Source:MGI Symbol;Acc:MGI:1919803]	59.0134	18.9229	29.5096	53.3162	1	1	1	1	1	1	1	0.927095	-0.025	-0.0872044	0	-0.000344251	0	0.000697237	0.003	0.00524494
ENSMUSG00000041794	Myrip	myosin VIIA and Rab interacting protein [Source:MGI Symbol;Acc:MGI:2384407]	717.754	3941.35	2476.24	930.282	0.607419	0.529921	0.90202	1	1	0.464244	1	0.990692	-0.129	-0.0885418	-0.004	0.0013897	0	0.0609142	-0.004	-0.00130441
ENSMUSG00000041797	Abca9	ATP-binding cassette, sub-family A (ABC1), member 9 [Source:MGI Symbol;Acc:MGI:2386796]	332.067	499.714	347.027	169.568	0.803898	0.660663	1	1	1	0.580559	0.987932	1	0.143	0.109437	0	0.00105889	0	0.0180873	0.003	0.00386951
ENSMUSG00000041798	Gck	glucokinase [Source:MGI Symbol;Acc:MGI:1270854]	323.016	25.7756	106.609	28.563	0.888087	0.694588	1	1	1	0.211452	1	1	-0.035	0.0689992	0	-0.000519723	0	-0.0145803	0	-0.00255898
ENSMUSG00000041801	Phlda3	pleckstrin homology like domain, family A, member 3 [Source:MGI Symbol;Acc:MGI:1351485]	675.886	1130.48	949.289	773.328	0.7399	0.456907	0.743661	0.0714333	1	0.853744	0.80037	0.913478	-0.14	-0.119882	-0.005	-0.177151	0	-0.00895001	0.009	-0.00557964
ENSMUSG00000041809	Efhc1	EF-hand domain (C-terminal) containing 1 [Source:MGI Symbol;Acc:MGI:1919127]	78.2958	30.0417	45.0882	55.6102	1	1	0.941677	1	1	0.99116	1	1	0.037	0.0770377	0.001	0.000213983	0	0.00457986	-0.002	-0.00332947
ENSMUSG00000041815	Poldip3	polymerase (DNA-directed), delta interacting protein 3 [Source:MGI Symbol;Acc:MGI:1921076]	3658.9	3111.38	2719.06	3380.22	1	0.551007	1	1	1	0.843007	0.865708	0.947226	0.015	0.0457006	0.002	0.00151346	0	0.0162766	-0.009	-0.00536337
ENSMUSG00000041817	Fam169a	family with sequence similarity 169, member A [Source:MGI Symbol;Acc:MGI:2444268]	2292.94	2637.99	2346.64	1100	1	0.309005	0.705081	0.955162	1	1	0.347229	0.0438038	0.009	-0.0787389	-0.008	-0.00892523	0	-0.00119947	-0.141	-0.136277
ENSMUSG00000041827	Oasl1	2'-5' oligoadenylate synthetase-like 1 [Source:MGI Symbol;Acc:MGI:2180849]	9.51931	11.4	8.00026	11.6443	1	1	1	1	1	1	1	1	0.111	-0.384322	0	0.000106285	0	-0.000331197	0	0.00198985
ENSMUSG00000041828	Abca8a	ATP-binding cassette, sub-family A (ABC1), member 8a [Source:MGI Symbol;Acc:MGI:2386846]	183.022	146.25	482.569	230.062	0.688135	0.718813	0.98809	0.994935	1	0.207461	1	0.784746	0.229	0.089966	0	0.000906535	0	0.126862	0	-0.00819727
ENSMUSG00000041831	Sytl3	synaptotagmin-like 3 [Source:MGI Symbol;Acc:MGI:1933367]	12.1114	4.00787	5.12426	6.06528	1	1	1	1	1	1	1	1	-0.089	0.600746	0	6.92683e-05	0	-0.000364376	-0.001	-0.000743584
ENSMUSG00000041836	Ptpre	protein tyrosine phosphatase, receptor type, E [Source:MGI Symbol;Acc:MGI:97813]	521.547	1064.52	1619.61	1205.72	0.762566	0.75674	1	1	1	0.967582	0.816212	0.310721	-0.114	-0.0594359	-0.001	0.000185454	0	0.0048419	-0.009	-0.0648163
ENSMUSG00000041837	Pdcd7	programmed cell death 7 [Source:MGI Symbol;Acc:MGI:1859170]	875.106	1121.16	1021.14	1011.12	0.388163	0.245121	1	1	1	1	1	0.879454	-0.129	-0.117176	0	-0.000503568	0	0.00110803	-0.004	0.00673686
ENSMUSG00000041840	Haus1	HAUS augmin-like complex, subunit 1 [Source:MGI Symbol;Acc:MGI:2385076]	634.699	292.409	325.657	506.728	0.92737	0.915644	0.972959	1	1	0.883468	1	0.943789	0.036	-0.0141036	-0.001	0.000104649	0	-0.00471723	0.002	-0.00325053
ENSMUSG00000041841	Rpl37	ribosomal protein L37 [Source:MGI Symbol;Acc:MGI:1914531]	8560.81	4556.17	5044.65	4499.96	1	0.200535	0.940432	1	1	1	0.939374	0.844673	-0.006	-0.105923	0.002	-0.00280694	0	0.00259928	0.004	-0.00298709
ENSMUSG00000041842	Fhdc1	FH2 domain containing 1 [Source:MGI Symbol;Acc:MGI:2684972]	328.315	128.576	146.707	298.389	0.912272	0.86477	0.970186	1	1	1	0.91197	0.704471	0.016	0.0120772	0.001	0.000872037	0	0.000831213	-0.004	-0.00820726
ENSMUSG00000041845	Rhod	ras homolog family member D [Source:MGI Symbol;Acc:MGI:108446]	77.7876	22.8271	33.2439	522.216	0.843108	1	1	0.9413	1	0.933133	0.878831	0.756351	-0.166	-0.126128	0	-0.00106592	0	0.00174141	0.004	-0.0121887
ENSMUSG00000041846	Ppp4r3a	protein phosphatase 4 regulatory subunit 3A [Source:MGI Symbol;Acc:MGI:1915984]	2046.58	1065.96	1234.45	1563.08	1	0.762858	0.97284	0.70405	1	0.986676	0.913987	0.343842	-0.007	-0.0336411	0.002	0.00742292	0	-0.00257866	-0.009	0.0573716
ENSMUSG00000041849	Card6	caspase recruitment domain family, member 6 [Source:MGI Symbol;Acc:MGI:3032959]	36.9471	94.0869	115.102	51.64	1	1	0.971159	0.91702	1	0.975969	1	1	-0.147	-0.154545	-0.001	-0.0014778	0	-0.000870578	0.002	0.00317254
ENSMUSG00000041852	Tcf20	transcription factor 20 [Source:MGI Symbol;Acc:MGI:108399]	4671.83	3345.72	3335.68	1400.98	1	0.262854	0.98809	1	1	0.987386	1	0.934745	-0.014	0.0757835	-0.002	-0.00421147	0	0.00308864	0.007	-0.00320965
ENSMUSG00000041859	Mcm3	minichromosome maintenance complex component 3 [Source:MGI Symbol;Acc:MGI:101845]	721.042	118.616	151.433	145.805	0.843108	0.448954	1	1	1	0.853115	1	0.885481	0.074	0.105038	0	0.00052869	0	-0.00420321	-0.001	-0.00374511
ENSMUSG00000041870	Ankrd13a	ankyrin repeat domain 13a [Source:MGI Symbol;Acc:MGI:1915670]	2083.73	1103.55	1613.68	2476.03	1	0.965154	0.961727	1	1	1	1	0.861247	-0.012	-0.00451076	0.002	0.000648814	0	-0.0112216	-0.001	0.0116874
ENSMUSG00000041878	8430432A02Rik	RIKEN cDNA 8430432A02 gene [Source:MGI Symbol;Acc:MGI:1918774]	25.0574	9.36109	17.2102	58.9411	1	1	1	1	1	1	1	0.537214	0.234	0.178543	0	3.87808e-06	0	-0.000493168	-0.003	-0.0118862
ENSMUSG00000041879	Ipo9	importin 9 [Source:MGI Symbol;Acc:MGI:1918944]	6191.58	5823.09	5594.24	5681.57	1	0.736332	1	1	1	0.903995	0.787994	0.982432	-0.001	-0.0263337	-0.002	-0.000984087	0	-0.010575	-0.014	-0.00684801
ENSMUSG00000041881	Ndufa7	NADH:ubiquinone oxidoreductase subunit A7 [Source:MGI Symbol;Acc:MGI:1913666]	5768.55	1824.61	3120.05	5520.75	1	0.317151	0.97284	0.799361	1	0.777678	0.611602	0.911077	-0.025	-0.0668703	0.002	0.00743622	0	0.0222345	0.015	-0.00508399
ENSMUSG00000041886	Macc1	metastasis associated in colon cancer 1 [Source:MGI Symbol;Acc:MGI:2685113]	NA	9.38803	7.49338	NA	NA	NA	1	0.9413	1	1	NA	NA	NA	NA	0	0.000744769	0	0.00130699	NA	NA
ENSMUSG00000041889	Shisa4	shisa family member 4 [Source:MGI Symbol;Acc:MGI:1924802]	1843.63	5803.71	3501.5	2269.98	1	0.15857	1	1	1	0.205472	1	0.731101	0.028	0.101336	-0.003	0.00352106	0	0.0810812	0.002	-0.0190016
ENSMUSG00000041890	Git2	GIT ArfGAP 2 [Source:MGI Symbol;Acc:MGI:1347053]	1686.77	981.301	1149.55	2755.09	1	0.865303	0.90202	1	1	0.975772	1	0.677724	-0.013	0.0193795	-0.003	-0.00202852	0	-0.00442438	0	0.0238345
ENSMUSG00000041891	Lman1	lectin, mannose-binding, 1 [Source:MGI Symbol;Acc:MGI:1917611]	1702.53	1394.1	1705.3	2229.42	1	0.537744	0.97284	1	1	0.728623	1	0.898258	-0.029	-0.0659697	-0.003	-0.00273832	0	-0.0220806	0.003	0.000296883
ENSMUSG00000041895	Wipi1	WD repeat domain, phosphoinositide interacting 1 [Source:MGI Symbol;Acc:MGI:1261864]	748.384	850.688	1013.68	1428.86	0.932043	0.805507	0.865219	0.921894	1	0.975772	1	1	0.006	0.0383557	0.004	0.00367358	0	0.0050202	0.005	-0.00176697
ENSMUSG00000041907	Gpr45	G protein-coupled receptor 45 [Source:MGI Symbol;Acc:MGI:2135882]	702.491	410.882	526.498	257.206	0.896481	0.87439	1	1	1	0.471423	1	0.949426	0.061	0.0316943	0	0.000952649	0	0.0249514	0	-0.00260046
ENSMUSG00000041911	Dlx1	distal-less homeobox 1 [Source:MGI Symbol;Acc:MGI:94901]	7454.84	1087.9	1206.24	NA	1	0.300807	1	1	1	1	NA	NA	-0.032	0.113022	-0.001	0.000420181	0	-0.00162671	NA	NA
ENSMUSG00000041912	Tdrkh	tudor and KH domain containing protein [Source:MGI Symbol;Acc:MGI:1919884]	2057.23	1184.98	1433.76	1989.69	1	0.911806	1	1	1	1	1	0.752925	-0.037	-0.0114416	0	0.00196372	0	0.000940104	-0.002	0.0195135
ENSMUSG00000041915	Ammecr1l	AMME chromosomal region gene 1-like [Source:MGI Symbol;Acc:MGI:2442711]	1443.8	437.034	591.103	774.146	1	0.384566	1	1	1	0.842237	0.884192	0.656747	0.035	0.069697	0	0.000483507	0	0.0100243	-0.004	-0.0177382
ENSMUSG00000041920	Slc16a6	solute carrier family 16 (monocarboxylic acid transporters), member 6 [Source:MGI Symbol;Acc:MGI:2144585]	368.516	249.298	294.28	440.434	0.957882	0.87593	1	1	1	0.808301	1	0.898394	-0.003	0.00632997	0	0.000338449	0	0.00781276	0.001	0.00131244
ENSMUSG00000041921	Metap1d	methionyl aminopeptidase type 1D (mitochondrial) [Source:MGI Symbol;Acc:MGI:1913809]	1102.1	219.153	512.352	892.16	1	0.843246	1	1	1	0.722784	1	0.878475	0.014	-0.0247078	-0.001	-0.000232752	0	-0.013221	0.003	0.00544917
ENSMUSG00000041923	Nol4	nucleolar protein 4 [Source:MGI Symbol;Acc:MGI:2441684]	3867.19	6351.37	2852.4	1889.62	0.83018	0.152079	0.736111	1	1	1	1	0.00455928	0.044	0.0821879	-0.006	0.000264591	0	6.77257e-05	0.008	0.228464
ENSMUSG00000041926	Rnpep	arginyl aminopeptidase (aminopeptidase B) [Source:MGI Symbol;Acc:MGI:2384902]	1963.56	1218.9	1208.65	1226.77	1	0.354672	0.983829	0.978107	1	0.937148	0.982041	0.578008	-0.006	-0.0781487	-0.001	-0.00313619	0	-0.0095067	-0.01	0.0247843
ENSMUSG00000041930	Fam222a	family with sequence similarity 222, member A [Source:MGI Symbol;Acc:MGI:3605543]	634.762	358.499	244.67	899.704	1	0.460266	0.862358	1	1	0.922861	1	1	0.036	0.0942115	-0.002	-0.000313941	0	0.00311973	-0.002	-9.30803e-05
ENSMUSG00000041935	AW549877	expressed sequence AW549877 [Source:MGI Symbol;Acc:MGI:2146232]	3377.83	2219.37	2444.85	3357.65	1	0.820804	1	1	1	0.948156	1	0.713101	-0.037	0.0235316	0.001	0.000226101	0	0.00631015	0.003	0.0217536
ENSMUSG00000041936	Agrn	agrin [Source:MGI Symbol;Acc:MGI:87961]	20273.9	4188.21	4559.95	1978.75	0.860366	0.860801	0.983783	1	1	0.919202	1	0.585079	-0.057	-0.013606	-0.002	-0.00142234	0	-0.0120804	0.012	0.0271404
ENSMUSG00000041939	Mvk	mevalonate kinase [Source:MGI Symbol;Acc:MGI:107624]	2158.39	880.408	961.44	1006.98	1	0.143143	1	1	1	1	1	0.908874	-0.064	-0.0946211	0	0.000620626	0	-0.00540159	-0.005	-0.00175666
ENSMUSG00000041945	Mfsd9	major facilitator superfamily domain containing 9 [Source:MGI Symbol;Acc:MGI:2443548]	141.806	65.4893	85.7703	69.1872	0.915799	0.589839	1	1	1	0.927285	1	1	0.122	0.221975	0	-0.000271828	0	0.00341231	-0.001	-0.000308698
ENSMUSG00000041949	Tango6	transport and golgi organization 6 [Source:MGI Symbol;Acc:MGI:2142786]	260.298	208.098	189.462	307.606	0.803898	0.689563	0.953612	1	1	0.777985	0.0183289	0.130152	-0.125	-0.0618912	0.001	0.000957421	0	-0.00866485	-0.389	-0.174832
ENSMUSG00000041954	Tnfrsf18	tumor necrosis factor receptor superfamily, member 18 [Source:MGI Symbol;Acc:MGI:894675]	119.602	30.986	55.4476	98.8956	0.915799	1	1	1	1	0.759892	1	1	0.069	0.122138	0	-0.000169322	0	-0.00434933	0.003	-0.00209259
ENSMUSG00000041957	Pkp2	plakophilin 2 [Source:MGI Symbol;Acc:MGI:1914701]	80.435	158.635	871.325	55.8483	0.747584	0.765229	1	1	1	0.823839	1	1	0.249	0.213621	0	0.000153604	0	-0.0107804	-0.001	-6.50582e-05
ENSMUSG00000041958	Pigs	phosphatidylinositol glycan anchor biosynthesis, class S [Source:MGI Symbol;Acc:MGI:2687325]	2065.75	2089.64	2011.13	3014.21	1	0.340406	1	1	1	0.834821	1	0.811804	-0.034	-0.102465	-0.001	0.00226128	0	0.0195779	-0.004	0.015293
ENSMUSG00000041959	S100a10	S100 calcium binding protein A10 (calpactin) [Source:MGI Symbol;Acc:MGI:1339468]	3850.2	982.636	888.484	1916.27	0.910988	1.32069e-08	0.984838	0.925782	0.917166	0.00208858	0.593901	0.496114	0.108	0.288497	-0.002	0.00478438	0	0.328835	0.024	0.039367
ENSMUSG00000041961	Znrf3	zinc and ring finger 3 [Source:MGI Symbol;Acc:MGI:3039616]	549.798	639.076	448.805	367.433	0.795768	0.80117	0.98809	1	1	0.89379	0.533615	0.784164	-0.076	-0.0483377	-0.001	0.000780664	0	-0.0057789	-0.011	-0.0108072
ENSMUSG00000041966	Dcaf17	DDB1 and CUL4 associated factor 17 [Source:MGI Symbol;Acc:MGI:1923013]	1082.9	288.873	405.704	495.027	0.467781	0.0257278	0.90202	1	1	0.796249	1	0.626558	0.135	0.184219	-0.002	-0.00038658	0	0.0114276	-0.002	0.0142316
ENSMUSG00000041974	Spidr	scaffolding protein involved in DNA repair [Source:MGI Symbol;Acc:MGI:1924834]	330.49	86.3471	187.258	125.153	0.911483	0.296248	0.849036	0.994935	0.428304	0.129205	0.847524	0.754237	0.094	0.1806	0.001	0.000419211	0	-0.230235	0.005	0.00748898
ENSMUSG00000041975	Mettl8	methyltransferase like 8 [Source:MGI Symbol;Acc:MGI:2385142]	353.932	374.331	435.389	494.492	0.827895	0.940417	1	1	1	0.834821	0.855963	0.824175	0.089	-0.0167244	0	0.000651972	0	-0.0086001	-0.004	0.00472833
ENSMUSG00000041977	Arhgef11	Rho guanine nucleotide exchange factor (GEF) 11 [Source:MGI Symbol;Acc:MGI:2441869]	2422.27	2429.65	2163.95	2136.79	1	0.390738	0.963574	1	1	0.274298	0.817215	0.368723	-0.004	-0.0667293	-0.003	-0.00385526	0	-0.0729715	-0.012	-0.0572714
ENSMUSG00000041986	Elmod1	ELMO/CED-12 domain containing 1 [Source:MGI Symbol;Acc:MGI:3583900]	4407.27	7822.63	8555.21	9119.97	1	0.481223	0.98809	1	1	0.822022	1	0.931823	-0.001	-0.0624896	-0.002	-0.00445326	0	-0.0214038	-0.001	-0.00652971
ENSMUSG00000041992	Rapgef5	Rap guanine nucleotide exchange factor (GEF) 5 [Source:MGI Symbol;Acc:MGI:2444365]	3819.87	5353.27	7082.82	1063.7	1	0.776346	0.98809	1	1	0.931177	1	0.720539	-0.029	-0.0346343	-0.002	0.0025503	0	0.00795948	-0.001	-0.0174542
ENSMUSG00000041995	Zbed3	zinc finger, BED type containing 3 [Source:MGI Symbol;Acc:MGI:1919364]	981.66	356.583	387.738	404.38	0.92737	0.989669	1	1	1	0.326134	1	0.934745	0.008	0.00191962	0	-0.00108751	0	-0.0185028	0.002	0.00286891
ENSMUSG00000041997	Tlk1	tousled-like kinase 1 [Source:MGI Symbol;Acc:MGI:2441683]	3407	4593.64	3663.68	2485.82	0.920373	0.935095	0.673771	0.663421	1	0.82703	1	1	0.041	-0.00209155	-0.012	-0.0147197	0	-0.0226269	-0.01	-0.00264134
ENSMUSG00000042002	Foxn4	forkhead box N4 [Source:MGI Symbol;Acc:MGI:2151057]	39.1552	NA	NA	NA	0.847592	1	NA	NA	NA	NA	NA	NA	-0.284	-0.0735273	NA	NA	NA	NA	NA	NA
ENSMUSG00000042010	Acacb	acetyl-Coenzyme A carboxylase beta [Source:MGI Symbol;Acc:MGI:2140940]	193.416	193.052	235.619	311.419	0.808863	0.891142	0.940432	1	1	0.989338	1	0.183262	0.108	-0.00344048	0.001	0.000491738	0	0.000883186	0.002	0.0317777
ENSMUSG00000042015	Wdr41	WD repeat domain 41 [Source:MGI Symbol;Acc:MGI:2445123]	1431.5	1217.79	1427.87	1564.52	0.894404	0.397199	1	0.975222	1	0.334288	1	0.949513	-0.048	-0.075183	0	-0.00424837	0	-0.0644517	-0.008	-0.00369096
ENSMUSG00000042029	Ncapg2	non-SMC condensin II complex, subunit G2 [Source:MGI Symbol;Acc:MGI:1923294]	553.118	151.048	185.635	205.631	1	0.880343	1	1	1	0.763609	1	1	0.021	0.00499369	0.001	-0.000124314	0	0.00738264	-0.003	-0.000675995
ENSMUSG00000042032	Mat2b	methionine adenosyltransferase II, beta [Source:MGI Symbol;Acc:MGI:1913667]	2010.47	5753.55	5856.58	6909.84	1	0.86307	0.974605	1	1	0.818151	1	0.693206	-0.045	-0.0220795	-0.003	-0.000111283	0	0.0257689	-0.004	-0.0187223
ENSMUSG00000042035	Igsf3	immunoglobulin superfamily, member 3 [Source:MGI Symbol;Acc:MGI:1926158]	3691.06	833.847	561.793	246.487	0.976925	0.454609	1	1	1	0.930891	0.869484	1	-0.05	-0.0949529	0	-0.000113107	0	-0.00735942	0.004	0.000134902
ENSMUSG00000042042	Csgalnact2	chondroitin sulfate N-acetylgalactosaminyltransferase 2 [Source:MGI Symbol;Acc:MGI:1926002]	1055.57	475.582	735.168	1415.92	0.912272	0.924246	0.9985	0.690215	1	0.849472	0.771967	0.549978	-0.017	0.0140379	0.001	0.0039942	0	0.0115117	0.016	0.0259619
ENSMUSG00000042043	Tbca	tubulin cofactor A [Source:MGI Symbol;Acc:MGI:107549]	6865.99	1326.67	1949.15	2776.65	1	0.339287	0.990374	1	1	0.979337	1	0.345522	-0.034	-0.0828491	0.001	-0.00116477	0	-0.00568909	0.002	-0.0693707
ENSMUSG00000042045	Sln	sarcolipin [Source:MGI Symbol;Acc:MGI:1913652]	6.90231	5.83561	15.782	87.3959	1	1	0.99403	1	1	0.720446	1	1	0.191	-0.305342	0	-5.75112e-07	0	-0.00467214	0.001	0.00353804
ENSMUSG00000042046	Dstyk	dual serine/threonine and tyrosine protein kinase [Source:MGI Symbol;Acc:MGI:1925064]	1101.06	2247.82	2499.12	2786.11	0.739147	0.414205	1	1	1	0.741292	1	0.861155	-0.064	-0.0849792	0.001	-0.00294888	0	-0.0229646	-0.009	-0.0123876
ENSMUSG00000042050	Wdr60	WD repeat domain 60 [Source:MGI Symbol;Acc:MGI:2445085]	701.765	489.942	531.162	341.875	1	0.765371	0.97979	0.991596	1	0.932882	0.723667	0.090836	-0.025	-0.0501927	-0.002	-0.00244553	0	-0.00458018	-0.009	-0.19137
ENSMUSG00000042055	Wdr11	WD repeat domain 11 [Source:MGI Symbol;Acc:MGI:1920230]	2066.93	1680.6	1848.51	1598.59	1	0.551908	0.988591	1	1	0.951527	1	0.69093	0.056	0.0574532	-0.002	-0.000244339	0	-0.0076247	-0.007	-0.0213002
ENSMUSG00000042063	Zfp386	zinc finger protein 386 (Kruppel-like) [Source:MGI Symbol;Acc:MGI:1930708]	1952.03	405.436	689.339	1254.28	1	0.929379	1	1	1	0.927285	1	0.870298	-0.024	-0.0116902	-0.001	-0.00117357	0	-0.00577924	0.012	0.00697199
ENSMUSG00000042064	Myo3b	myosin IIIB [Source:MGI Symbol;Acc:MGI:2448580]	129.024	26.3535	47.2894	4.40848	0.92406	0.442334	0.999759	1	1	0.171593	1	1	-0.051	-0.304101	0	-0.000218153	0	-0.0114746	0	-0.000754552
ENSMUSG00000042066	Tmcc2	transmembrane and coiled-coil domains 2 [Source:MGI Symbol;Acc:MGI:1916125]	8800.16	13176.9	14705	13695.6	0.927973	0.94723	0.971078	1	1	0.966735	1	0.892496	-0.033	-0.00938496	0.003	-0.00235222	0	-0.0101064	-0.003	0.00517587
ENSMUSG00000042073	Abhd14b	abhydrolase domain containing 14b [Source:MGI Symbol;Acc:MGI:1923741]	224.462	165.408	294.043	549.387	0.850167	0.888504	0.996	1	1	0.777678	0.814722	0.773376	-0.076	-0.00400514	0	-0.00136663	0	-0.0106143	0.004	0.00945242
ENSMUSG00000042078	Svop	SV2 related protein [Source:MGI Symbol;Acc:MGI:1915916]	4098.9	13326.4	7132.18	4907.64	1	0.382336	1	1	1	0.678889	0.682948	0.0588315	-0.074	-0.0722448	0.001	-0.000290834	0	-0.021841	-0.025	-0.0990978
ENSMUSG00000042079	Hnrnpf	heterogeneous nuclear ribonucleoprotein F [Source:MGI Symbol;Acc:MGI:2138741]	2049.11	859.456	1179.67	1727.06	1	0.849854	0.888222	0.968663	1	1	1	0.740232	-0.015	0.0243664	0.003	0.00339801	0	0.000585519	-0.009	0.0190266
ENSMUSG00000042082	Arsb	arylsulfatase B [Source:MGI Symbol;Acc:MGI:88075]	1190.29	4992.1	4344.48	2468.64	0.864342	0.748317	0.955408	1	1	0.841423	0.644721	0.643649	-0.041	-0.0556489	0.003	0.0020008	0	-0.0168855	-0.022	-0.0228145
ENSMUSG00000042087	4933440N22Rik	RIKEN cDNA 4933440N22 gene [Source:MGI Symbol;Acc:MGI:1921721]	12.5858	15.1798	18.215	13.5487	1	1	1	1	1	1	1	1	0.291	0.523856	0	-0.00043789	0	-0.000848254	0	-0.000247679
ENSMUSG00000042096	Dao	D-amino acid oxidase [Source:MGI Symbol;Acc:MGI:94859]	4.68121	4.3991	23.1815	4900.66	1	1	1	1	1	1	1	0.997474	-0.393	-0.87952	0	-2.22958e-05	0	-0.000237442	-0.001	0.000952643
ENSMUSG00000042097	Zfp239	zinc finger protein 239 [Source:MGI Symbol;Acc:MGI:1306812]	657.574	1594.77	1336.74	747.561	0.843108	0.648431	1	1	1	1	0.807109	0.927611	0.084	0.0690031	-0.001	-0.0021571	0	0.00173783	0.006	0.00467858
ENSMUSG00000042099	Kank3	KN motif and ankyrin repeat domains 3 [Source:MGI Symbol;Acc:MGI:1098615]	998.522	605.541	776.568	819.084	0.780291	0.708992	1	1	1	0.879398	0.993063	0.862036	0.068	0.0572605	-0.001	0.00204013	0	-0.0101195	-0.006	-0.0089526
ENSMUSG00000042102	Dmgdh	dimethylglycine dehydrogenase precursor [Source:MGI Symbol;Acc:MGI:1921379]	10.7422	22.2872	25.8136	10.7037	1	0.530326	1	1	1	0.9094	1	1	-0.693	-1.1204	-0.001	-0.000403598	0	0.0018156	0.001	0.00161283
ENSMUSG00000042104	Uggt2	UDP-glucose glycoprotein glucosyltransferase 2 [Source:MGI Symbol;Acc:MGI:1913685]	1469.24	400.982	670.395	933.182	1	0.975601	0.90202	1	1	0.872598	1	0.793403	-0.023	-0.028354	-0.002	0.00208318	0	-0.00858373	0.065	0.0128911
ENSMUSG00000042105	Inpp5f	inositol polyphosphate-5-phosphatase F [Source:MGI Symbol;Acc:MGI:2141867]	19927.1	2662.87	4186.96	7051.04	0.798594	0.121198	0.971078	1	1	0.794945	0.679947	0.934651	-0.042	-0.0742772	-0.002	-0.0027959	0	-0.0181763	-0.01	0.00821987
ENSMUSG00000042106	Inka1	inka box actin regulator 1 [Source:MGI Symbol;Acc:MGI:1915426]	146.249	75.8705	173.104	83.4449	0.827895	1	1	0.968663	1	0.830735	1	1	-0.142	-0.0495272	0	0.00085606	0	-0.00465774	0.001	0.00098455
ENSMUSG00000042109	Csdc2	cold shock domain containing C2, RNA binding [Source:MGI Symbol;Acc:MGI:2146027]	7849.72	4570.69	4023.26	11785.3	0.881115	0.114122	1	1	1	1	1	0.849795	0.052	0.101046	0	0.00181678	0	0.0017276	-0.004	0.0105032
ENSMUSG00000042111	Ccdc115	coiled-coil domain containing 115 [Source:MGI Symbol;Acc:MGI:1916918]	1753.79	479.667	893.091	1400.23	0.863632	0.919054	1	1	1	0.564398	1	1	-0.062	-0.0105793	0	-0.00126401	0	-0.0294107	0.004	0.000216347
ENSMUSG00000042115	Klhdc8a	kelch domain containing 8A [Source:MGI Symbol;Acc:MGI:2442630]	1013.98	1072.26	787.67	1532.93	0.807825	0.57571	0.997117	1	1	0.757303	1	1	-0.074	-0.0929186	-0.001	-0.000666846	0	0.0127544	-0.005	-0.00017881
ENSMUSG00000042116	Vwa1	von Willebrand factor A domain containing 1 [Source:MGI Symbol;Acc:MGI:2179729]	1110.28	1664.74	1630.25	2395.64	0.546515	0.842068	1	1	1	0.91631	1	0.212566	-0.125	-0.0321441	0.001	0.00309144	0	0.00794454	0.004	0.0809613
ENSMUSG00000042118	Bhmt2	betaine-homocysteine methyltransferase 2 [Source:MGI Symbol;Acc:MGI:1891379]	NA	NA	7.19093	NA	NA	NA	NA	NA	1	1	NA	NA	NA	NA	NA	NA	0	-0.00145145	NA	NA
ENSMUSG00000042121	Ssh1	slingshot protein phosphatase 1 [Source:MGI Symbol;Acc:MGI:2686240]	1436.85	928.972	729.152	630.63	0.728007	0.465954	1	0.968663	1	0.889672	0.986826	0.803658	0.065	0.0767747	0	-0.00345006	0	-0.00888294	-0.002	0.00879807
ENSMUSG00000042129	Rassf4	Ras association (RalGDS/AF-6) domain family member 4 [Source:MGI Symbol;Acc:MGI:2386853]	735.99	211.407	244.388	233.244	0.778025	0.964064	0.912454	1	1	0.928579	0.711482	0.860702	-0.09	0.00577311	0.001	0.00217653	0	-0.0036536	-0.007	-0.00839846
ENSMUSG00000042133	Ppig	peptidyl-prolyl isomerase G (cyclophilin G) [Source:MGI Symbol;Acc:MGI:2445173]	3628.02	3404.18	3402.17	3744.3	1	0.658906	0.870135	1	1	1	0.894822	0.962969	-0.012	-0.0368538	0.004	-0.00266256	0	0.0019809	-0.006	-0.0035049
ENSMUSG00000042138	Msantd2	Myb/SANT-like DNA-binding domain containing 2 [Source:MGI Symbol;Acc:MGI:2384579]	1435.09	157.012	295.123	620.657	0.843108	0.554395	0.940432	1	1	0.927285	1	0.825028	-0.035	-0.0574093	-0.001	0.000836775	0	0.00111375	0.002	0.00961144
ENSMUSG00000042148	Cox10	heme A:farnesyltransferase cytochrome c oxidase assembly factor 10 [Source:MGI Symbol;Acc:MGI:1917633]	845.11	1051.45	930.116	863.276	0.905805	0.968368	1	1	1	0.563825	0.734466	0.717687	-0.021	-0.00304567	0.001	-0.000876303	0	-0.0316739	-0.012	-0.0137297
ENSMUSG00000042155	Klhl23	kelch-like 23 [Source:MGI Symbol;Acc:MGI:2683536]	7619.47	3466.44	3113.3	4048.22	0.90524	0.139359	0.555717	1	1	0.813451	0.456696	0.449427	-0.034	-0.0657227	-0.009	-0.00498405	0	-0.00778966	0.063	0.0496147
ENSMUSG00000042156	Dzip1	DAZ interacting protein 1 [Source:MGI Symbol;Acc:MGI:1914311]	10841.6	1676.23	2594.7	1606.62	1	0.0082616	0.98809	0.424291	1	0.563825	0.885888	1	-0.05	-0.128548	-0.001	-0.010551	0	-0.0345658	0.008	-0.000190022
ENSMUSG00000042165	Gm9774	predicted pseudogene 9774 [Source:MGI Symbol;Acc:MGI:3642386]	26.6751	32.8923	29.1839	36.5291	1	1	1	0.956526	1	0.868372	1	1	-0.062	0.40245	0	0.000607145	0	-0.00230395	0	-0.000955796
ENSMUSG00000042167	Tent2	terminal nucleotidyltransferase 2 [Source:MGI Symbol;Acc:MGI:2140950]	1379.5	495.127	714.706	1013.04	0.843108	0.593881	0.98809	1	1	0.658528	1	0.345007	0.065	0.0603866	-0.001	0.00247004	0	-0.0230746	-0.012	-0.0476052
ENSMUSG00000042178	Armc5	armadillo repeat containing 5 [Source:MGI Symbol;Acc:MGI:2384586]	563.18	773.042	573.889	584.148	0.831846	0.226593	0.970849	1	1	0.699012	0.873899	0.836352	0.102	0.164974	0.001	-0.00122792	0	0.0199632	-0.005	-0.00847539
ENSMUSG00000042179	Pnliprp1	pancreatic lipase related protein 1 [Source:MGI Symbol;Acc:MGI:97723]	3.35077	NA	NA	NA	1	1	NA	NA	NA	NA	NA	NA	1.621	0.897026	NA	NA	NA	NA	NA	NA
ENSMUSG00000042182	Bend6	BEN domain containing 6 [Source:MGI Symbol;Acc:MGI:2444572]	5481.23	5889.89	5671.34	16002	1	0.000731797	0.902216	0.291672	1	0.988698	0.903649	0.817374	0.013	-0.147371	-0.004	-0.0989749	0	-0.004421	0.001	-0.0097087
ENSMUSG00000042184	1700069L16Rik	RIKEN cDNA 1700069L16 gene [Source:MGI Symbol;Acc:MGI:1920726]	NA	NA	NA	9.95454	NA	NA	NA	NA	NA	NA	1	1	NA	NA	NA	NA	NA	NA	0	-0.000852987
ENSMUSG00000042185	Nfrkb	nuclear factor related to kappa B binding protein [Source:MGI Symbol;Acc:MGI:2442410]	1936.47	711.231	884.781	1026.56	1	0.966795	1	0.983632	1	0.91381	0.771967	0.815484	-0.01	0.00482039	0	-0.00334093	0	-0.00819855	-0.012	-0.011589
ENSMUSG00000042189	Tekt3	tektin 3 [Source:MGI Symbol;Acc:MGI:1918312]	4.65018	NA	NA	NA	1	1	NA	NA	NA	NA	NA	NA	-0.051	0.095634	NA	NA	NA	NA	NA	NA
ENSMUSG00000042190	Cmklr1	chemokine-like receptor 1 [Source:MGI Symbol;Acc:MGI:109603]	60.7608	168.398	110.789	113.555	1	1	1	1	1	0.753981	1	1	-0.028	-0.0580859	0	0.000340443	0	-0.00766789	0.001	0.00300953
ENSMUSG00000042195	Slc35f2	solute carrier family 35, member F2 [Source:MGI Symbol;Acc:MGI:1919272]	465.545	164.248	213.245	184.176	1	0.544374	1	0.955162	1	0.99943	1	1	0.037	-0.102037	0	-0.000880997	0	0.000626594	0.001	0.00491797
ENSMUSG00000042197	Zfp451	zinc finger protein 451 [Source:MGI Symbol;Acc:MGI:2137896]	4102.86	2024.59	1687.73	1595.12	1	1	0.975652	1	1	0.823164	1	0.789855	-0.006	-0.00555216	0.002	0.00123345	0	0.0157072	0.003	0.0155207
ENSMUSG00000042198	Chchd7	coiled-coil-helix-coiled-coil-helix domain containing 7 [Source:MGI Symbol;Acc:MGI:1913683]	749.223	457.439	691.833	1452.76	0.860808	0.370711	1	1	1	0.872142	1	0.977231	-0.038	-0.0963534	0.001	-0.000936615	0	0.00921547	0.001	-0.00499224
ENSMUSG00000042200	Cdrt4	CMT1A duplicated region transcript 4 [Source:MGI Symbol;Acc:MGI:1913588]	3.96605	NA	NA	5.95246	1	1	NA	NA	NA	NA	1	1	-0.322	0.192068	NA	NA	NA	NA	0	-3.03687e-05
ENSMUSG00000042202	Slc35e2	solute carrier family 35, member E2 [Source:MGI Symbol;Acc:MGI:2444240]	1562.56	1243.47	1092.28	1230.56	1	0.858897	0.997955	0.96783	1	0.94853	1	0.965288	-0.014	-0.0354036	-0.001	0.00352208	0	-0.00660196	-0.001	0.00183294
ENSMUSG00000042203	Tbc1d22b	TBC1 domain family, member 22B [Source:MGI Symbol;Acc:MGI:2681867]	2597.35	2443.31	1953.16	1743.15	0.883385	0.273235	1	0.976786	1	0.806131	1	0.830077	-0.042	-0.0755981	0	-0.00474758	0	-0.0161179	-0.008	-0.0143583
ENSMUSG00000042207	Kdm5b	lysine (K)-specific demethylase 5B [Source:MGI Symbol;Acc:MGI:1922855]	3498.45	1472.75	1292.18	1038.05	6.01e-34	1.25598e-203	6.28e-17	1.43263e-243	1.85e-12	7.95403e-89	0.000635734	1.21958e-33	-0.512	-1.30792	-0.729	-2.76336	-0.582	-1.72881	-0.378	-0.895953
ENSMUSG00000042208	0610010F05Rik	RIKEN cDNA 0610010F05 gene [Source:MGI Symbol;Acc:MGI:1918925]	5717.25	1670.69	1779.21	2172.89	1	0.930049	0.90202	1	1	0.931354	1	0.925351	0.001	-0.0198935	-0.003	-0.00105107	0	0.00971439	-0.005	-0.0094001
ENSMUSG00000042210	Abhd14a	abhydrolase domain containing 14A [Source:MGI Symbol;Acc:MGI:1915894]	1420.95	594.6	855.57	770.995	1	0.307908	0.984838	1	1	0.891232	0.828288	0.844673	0.016	-0.091578	-0.001	0.00048788	0	0.014373	0.007	0.00920263
ENSMUSG00000042211	Fbxo38	F-box protein 38 [Source:MGI Symbol;Acc:MGI:2444639]	1804.16	1429.95	1649.86	1629.34	1	0.758784	1	1	1	0.794287	0.979336	0.776581	-0.02	-0.0296481	0	-0.00109936	0	-0.0165427	-0.007	-0.0171838
ENSMUSG00000042213	Zfand4	zinc finger, AN1-type domain 4 [Source:MGI Symbol;Acc:MGI:1914742]	475.294	105.027	172.867	316.197	0.910984	0.123498	1	1	1	0.994244	0.963319	0.721959	0.065	0.189207	0	-5.72327e-05	0	-3.51086e-05	0.002	0.00745728
ENSMUSG00000042215	Bag2	BCL2-associated athanogene 2 [Source:MGI Symbol;Acc:MGI:1891254]	572.937	328.344	398.92	513.853	0.84645	0.836714	1	1	1	0.904539	0.649413	0.414699	0.046	-0.0336119	-0.001	-0.0012492	0	0.00285611	0.011	0.0272168
ENSMUSG00000042216	Sgsm1	small G protein signaling modulator 1 [Source:MGI Symbol;Acc:MGI:107320]	2273.78	4722.89	2359.24	2668.4	0.977705	1	0.98785	1	1	0.669778	0.847097	0.9534	-0.03	-0.00673901	0.002	-0.000637027	0	0.0277759	-0.01	-0.00269234
ENSMUSG00000042225	Ammecr1	Alport syndrome, mental retardation, midface hypoplasia and elliptocytosis chromosomal region gene 1 [Source:MGI Symbol;Acc:MGI:1860206]	300.09	100.987	94.5043	144.251	0.941489	0.600518	1	1	1	0.971626	0.892674	1	-0.008	-0.0991234	0.001	-0.000246899	0	-0.000220597	0.003	-0.00242367
ENSMUSG00000042228	Lyn	LYN proto-oncogene, Src family tyrosine kinase [Source:MGI Symbol;Acc:MGI:96892]	254.204	376.641	335.796	1220	0.860453	0.311725	0.90202	1	1	0.956349	1	0.911365	0.129	0.192891	-0.002	0.00142503	0	-0.0028812	-0.006	0.00263527
ENSMUSG00000042229	Rabif	RAB interacting factor [Source:MGI Symbol;Acc:MGI:2138605]	2195.64	1375.6	1229.82	1586.03	1	1	1	1	1	1	1	0.920256	0.06	0.00242955	0	-0.00137322	0	-0.00442011	0.004	0.00797017
ENSMUSG00000042246	Tmc7	transmembrane channel-like gene family 7 [Source:MGI Symbol;Acc:MGI:2443317]	514.578	318.67	512.361	666.529	0.868473	0.780623	1	1	1	0.928509	0.70125	0.858607	-0.036	-0.0461673	0	0.000535307	0	-0.00588594	-0.012	0.00262064
ENSMUSG00000042249	Grk3	G protein-coupled receptor kinase 3 [Source:MGI Symbol;Acc:MGI:87941]	2096	4304.54	4078.13	3741.95	1	0.348253	0.93359	0.955162	1	0.971105	1	0.624733	-0.026	-0.0933194	0.002	-0.00465659	0	0.00967798	-0.001	-0.0321928
ENSMUSG00000042251	Pm20d1	peptidase M20 domain containing 1 [Source:MGI Symbol;Acc:MGI:2442939]	14.738	121.126	86.5582	192.241	1	1	1	0.598101	1	0.937649	1	1	0.196	-0.0429415	0	0.00245424	0	0.00405996	0.001	0.00585978
ENSMUSG00000042254	Cilp	cartilage intermediate layer protein, nucleotide pyrophosphohydrolase [Source:MGI Symbol;Acc:MGI:2444507]	17.5595	10.3605	10.83	5.70942	1	1	0.973698	1	1	1	1	1	0.208	0.429996	0	0.000147564	0	-0.00104474	0.001	-0.00164417
ENSMUSG00000042256	Ptchd4	patched domain containing 4 [Source:MGI Symbol;Acc:MGI:1920485]	94.8759	77.7427	97.9004	174.92	1	1	0.998224	1	0.894728	0.971898	1	0.824614	0.047	0.0894709	0	0.000345868	0	0.00446858	-0.002	-0.00779533
ENSMUSG00000042258	Isl1	ISL1 transcription factor, LIM/homeodomain [Source:MGI Symbol;Acc:MGI:101791]	1313.05	NA	NA	NA	0.201267	0.175197	NA	NA	NA	NA	NA	NA	-0.229	-0.174159	NA	NA	NA	NA	NA	NA
ENSMUSG00000042268	Slc26a9	solute carrier family 26, member 9 [Source:MGI Symbol;Acc:MGI:2444594]	14.7644	NA	4.79804	NA	1	0.659436	NA	NA	1	1	NA	NA	-0.079	-0.955858	NA	NA	0	0.00039582	NA	NA
ENSMUSG00000042269	Fam92b	family with sequence similarity 92, member B [Source:MGI Symbol;Acc:MGI:3588213]	34.3264	30.6219	16.7982	101.609	1	1	0.955408	1	1	1	1	1	0.024	0.109719	-0.001	-0.000414398	0	0.000374895	-0.007	-0.00176974
ENSMUSG00000042271	Nxt2	nuclear transport factor 2-like export factor 2 [Source:MGI Symbol;Acc:MGI:2147914]	1388.11	1309.71	2242.65	6232.56	0.892739	0.81183	1	1	1	1	0.639338	0.513415	0.027	0.0382579	0	-0.00014263	0	0.00201006	0.018	0.0376805
ENSMUSG00000042272	Sestd1	SEC14 and spectrin domains 1 [Source:MGI Symbol;Acc:MGI:1916262]	5431.75	2110.63	1533.53	2974.26	1	0.414205	0.876077	1	1	0.921699	1	0.728623	-0.033	-0.0523646	-0.004	-0.00320169	0	0.0063699	0.001	-0.0185086
ENSMUSG00000042275	Pelo	pelota mRNA surveillance and ribosome rescue factor [Source:MGI Symbol;Acc:MGI:2145154]	299.1	361.874	293.626	313.323	0.689714	0.53921	0.952337	1	1	1	0.70125	0.870568	-0.151	-0.115039	0.001	0.00018999	0	0.00104003	-0.008	-0.00119036
ENSMUSG00000042282	Gucy2f	guanylate cyclase 2f [Source:MGI Symbol;Acc:MGI:105119]	32.2089	24.8924	35.4273	4.59192	1	1	0.90202	1	1	1	1	1	-0.101	-0.14339	0.001	0.000739516	0	-0.000838984	0.001	-0.000624772
ENSMUSG00000042284	Itga1	integrin alpha 1 [Source:MGI Symbol;Acc:MGI:96599]	356.4	464.957	368.658	287.042	1	0.57186	0.848556	1	1	0.961722	1	0.775454	-0.015	-0.126882	0.003	0.000791598	0	0.00484634	0.001	0.00877892
ENSMUSG00000042286	Stab1	stabilin 1 [Source:MGI Symbol;Acc:MGI:2178742]	710.439	725.324	457.515	203.123	0.88799	0.689563	0.940432	1	1	0.257779	0.631287	0.798583	0.093	0.0773705	-0.002	-0.000578096	0	0.030921	0.007	0.0106033
ENSMUSG00000042289	Hsd3b7	hydroxy-delta-5-steroid dehydrogenase, 3 beta- and steroid delta-isomerase 7 [Source:MGI Symbol;Acc:MGI:2141879]	6.41729	NA	3.75679	11.0884	1	1	NA	NA	1	1	1	1	0.922	0.693842	NA	NA	0	-0.000937027	0	0.00167493
ENSMUSG00000042292	Mrtfa	myocardin related transcription factor A [Source:MGI Symbol;Acc:MGI:2384495]	1839.4	2740.01	2310.11	698.705	1	0.86332	0.98809	1	1	0.946059	0.16085	0.144154	0.019	0.0200999	0.001	-0.00185305	0	-0.0100758	-0.185	-0.122368
ENSMUSG00000042293	Gm5617	predicted gene 5617 [Source:MGI Symbol;Acc:MGI:3643566]	242.551	104.617	154.366	231.206	1	0.873145	0.989985	1	1	0.976769	1	1	-0.069	0.0391276	0.001	0.0011613	0	-0.000662576	0.003	-0.00132391
ENSMUSG00000042298	Ttc19	tetratricopeptide repeat domain 19 [Source:MGI Symbol;Acc:MGI:1920045]	2143	3091.69	3838.48	2026.76	0.936423	0.421684	0.750064	0.941466	1	1	1	0.361922	-0.051	-0.0629411	-0.005	-0.00675845	0	-0.00298268	-0.009	-0.0641253
ENSMUSG00000042302	Ehbp1	EH domain binding protein 1 [Source:MGI Symbol;Acc:MGI:2667252]	3571.81	1725.16	1522.51	1385.69	1	0.606802	0.762494	0.958963	1	0.849015	0.4776	0.660834	0.002	-0.0385978	-0.005	-0.00439236	0	-0.0151049	-0.032	-0.0224176
ENSMUSG00000042303	Sgsm3	small G protein signaling modulator 3 [Source:MGI Symbol;Acc:MGI:1916329]	2180.03	2165.32	2032.72	1877	1	1	1	1	1	0.915877	0.773679	0.422935	0.03	-0.00064025	-0.001	-0.00113887	0	0.00934171	-0.029	-0.0445729
ENSMUSG00000042305	Tmem183a	transmembrane protein 183A [Source:MGI Symbol;Acc:MGI:1914729]	8085.18	2984.59	2993.08	3710.34	1	0.648431	1	1	1	0.937148	0.901653	1	0.008	-0.0324463	0	0.000690073	0	0.00669784	0.009	0.00341446
ENSMUSG00000042306	S100a14	S100 calcium binding protein A14 [Source:MGI Symbol;Acc:MGI:1913416]	NA	NA	NA	2.81011	NA	NA	NA	NA	NA	NA	1	1	NA	NA	NA	NA	NA	NA	0	-0.000947278
ENSMUSG00000042308	Setd1a	SET domain containing 1A [Source:MGI Symbol;Acc:MGI:2446244]	1032.39	615.731	585.101	675.077	0.912272	0.608439	0.987495	1	1	0.883468	0.840609	0.846014	0.016	0.0561207	-0.002	-0.00108291	0	-0.00844736	0.009	-0.00888689
ENSMUSG00000042312	S100a13	S100 calcium binding protein A13 [Source:MGI Symbol;Acc:MGI:109581]	133.73	420.905	595.297	884.902	0.993782	0.630892	0.970849	0.51634	1	0.798425	0.434012	0.109403	-0.009	0.196736	0.002	0.00575428	0	0.0106092	0.016	0.167088
ENSMUSG00000042320	Prox2	prospero homeobox 2 [Source:MGI Symbol;Acc:MGI:1920672]	69.8596	36.3128	76.9062	93.5676	0.84645	0.837235	1	1	1	0.600362	1	0.879454	0.237	0.241515	0	-0.000320918	0	-0.00794721	0.002	0.00716409
ENSMUSG00000042323	Pbrm1	polybromo 1 [Source:MGI Symbol;Acc:MGI:1923998]	4046.22	1665.5	1684.44	1860.27	1	0.919626	1	1	1	0.769572	1	0.898488	-0.024	-0.00554581	0.001	-0.00378869	0	-0.017093	0	0.00687361
ENSMUSG00000042328	Hps4	HPS4, biogenesis of lysosomal organelles complex 3 subunit 2 [Source:MGI Symbol;Acc:MGI:2177742]	1178.82	442.262	579.997	597.552	0.881422	0.758719	0.801484	0.79986	1	0.880007	0.347591	0.973866	0.027	0.0371682	-0.003	-0.00256574	0	-0.0107942	-0.021	-0.00117186
ENSMUSG00000042331	Specc1	sperm antigen with calponin homology and coiled-coil domains 1 [Source:MGI Symbol;Acc:MGI:2442356]	2250.89	3117	3573.28	4893.37	1	0.820634	1	1	1	0.974944	0.960983	0.791389	-0.021	-0.0361069	0	-0.000689698	0	-0.00624802	0.006	-0.0141541
ENSMUSG00000042333	Tnfrsf14	tumor necrosis factor receptor superfamily, member 14 (herpesvirus entry mediator) [Source:MGI Symbol;Acc:MGI:2675303]	7.5912	13.3657	15.219	12.7299	1	1	1	1	1	1	1	1	-0.16	-0.117036	0	0.000309881	0	0.00033617	-0.002	-0.00377048
ENSMUSG00000042340	Ctf1	cardiotrophin 1 [Source:MGI Symbol;Acc:MGI:105115]	138.577	65.6897	97.0121	112.554	0.860545	1	1	0.966347	1	0.897879	1	0.489843	0.167	0.109248	0	0.00056993	0	0.00465268	0.001	0.0149681
ENSMUSG00000042345	Ubash3a	ubiquitin associated and SH3 domain containing, A [Source:MGI Symbol;Acc:MGI:1926074]	NA	NA	17.418	NA	NA	NA	NA	NA	1	1	NA	NA	NA	NA	NA	NA	0	-0.000320966	NA	NA
ENSMUSG00000042348	Arl15	ADP-ribosylation factor-like 15 [Source:MGI Symbol;Acc:MGI:2442308]	2170.46	1476.8	1756.18	952.256	0.92406	0.557769	1	1	1	1	1	0.409224	0.037	0.0526133	0	-5.22741e-05	0	-0.00103161	0.002	0.0411606
ENSMUSG00000042349	Ikbke	inhibitor of kappaB kinase epsilon [Source:MGI Symbol;Acc:MGI:1929612]	83.345	27.1411	48.8967	43.2706	0.877857	0.251299	1	0.945866	1	0.838304	1	1	0.163	0.349616	0	0.000540368	0	0.003494	0.001	0.00142246
ENSMUSG00000042350	Arel1	apoptosis resistant E3 ubiquitin protein ligase 1 [Source:MGI Symbol;Acc:MGI:1915747]	3784.16	4185.89	4086.82	2796.12	1	0.882278	0.909798	1	1	0.950651	0.795168	0.870126	0.04	0.00972776	0.004	0.00174941	0	-0.00796023	-0.016	-0.00932166
ENSMUSG00000042351	Grap2	GRB2-related adaptor protein 2 [Source:MGI Symbol;Acc:MGI:1333842]	7.44581	13.093	7.46209	10.158	1	1	1	1	1	1	1	1	-0.302	-1.03597	0	-0.000291903	0	-0.000808133	0.001	0.00333694
ENSMUSG00000042353	Frem3	Fras1 related extracellular matrix protein 3 [Source:MGI Symbol;Acc:MGI:2685641]	11.6221	NA	6.40559	NA	1	0.536323	NA	NA	1	1	NA	NA	-0.339	-0.980869	NA	NA	0	-3.88642e-05	NA	NA
ENSMUSG00000042354	Gnl3	guanine nucleotide binding protein-like 3 (nucleolar) [Source:MGI Symbol;Acc:MGI:1353651]	1540.14	419.67	780.025	1135.21	1	0.912548	1	0.972288	1	0.959875	1	0.808056	0.044	0.0151152	0	-0.00228292	0	-0.00324897	0.004	-0.0103347
ENSMUSG00000042357	Gjb5	gap junction protein, beta 5 [Source:MGI Symbol;Acc:MGI:95723]	4.24822	NA	NA	NA	1	1	NA	NA	NA	NA	NA	NA	0.762	1.33068	NA	NA	NA	NA	NA	NA
ENSMUSG00000042359	Osbpl6	oxysterol binding protein-like 6 [Source:MGI Symbol;Acc:MGI:2139014]	1751.58	1624.18	1712.59	2591.46	1	0.906175	0.978728	1	1	1	1	0.893137	0.051	0.0185369	-0.002	-0.00300623	0	0.00399238	-0.007	-0.00703845
ENSMUSG00000042363	Lgalsl	lectin, galactoside binding-like [Source:MGI Symbol;Acc:MGI:1916114]	4378.57	2760.61	3450.99	6342.16	1	0.762096	0.865219	1	1	0.994609	0.927495	0.987728	0.047	0.0199977	-0.005	-0.00338686	0	-0.00951938	0.005	-0.00531927
ENSMUSG00000042364	Snx18	sorting nexin 18 [Source:MGI Symbol;Acc:MGI:2137642]	1148.45	1060.49	1196.55	1585.34	0.850167	0.884156	0.98708	1	1	0.931036	1	0.987728	-0.035	-0.0200564	-0.002	0.000704616	0	0.00766538	0.003	-0.00577318
ENSMUSG00000042367	Gjb3	gap junction protein, beta 3 [Source:MGI Symbol;Acc:MGI:95721]	8.79992	NA	4.70526	9.76421	1	1	NA	NA	1	1	1	1	0.381	0.176981	NA	NA	0	0.000194415	0	-0.00252791
ENSMUSG00000042369	Rbm45	RNA binding motif protein 45 [Source:MGI Symbol;Acc:MGI:2387367]	1684.46	891.974	1155.69	1302.37	1	0.700235	0.874284	1	1	0.82199	0.41232	0.327634	0	0.0463028	-0.003	-0.00207974	0	0.0145073	-0.078	-0.0598132
ENSMUSG00000042371	Slc5a10	solute carrier family 5 (sodium/glucose cotransporter), member 10 [Source:MGI Symbol;Acc:MGI:1926089]	NA	4.10355	7.41066	NA	NA	NA	1	1	1	1	NA	NA	NA	NA	0	-7.38672e-05	0	0.00136752	NA	NA
ENSMUSG00000042372	Dmrt3	doublesex and mab-3 related transcription factor 3 [Source:MGI Symbol;Acc:MGI:2449470]	59.3084	NA	27.5041	NA	1	0.178958	NA	NA	1	0.541087	NA	NA	-0.424	-0.582586	NA	NA	0	0.0060388	NA	NA
ENSMUSG00000042377	Fam83g	family with sequence similarity 83, member G [Source:MGI Symbol;Acc:MGI:1916890]	22.1334	4.42978	NA	5.95198	1	1	1	1	NA	NA	1	1	0.404	0.33717	0	-5.90651e-05	NA	NA	0	-4.98448e-05
ENSMUSG00000042379	Esm1	endothelial cell-specific molecule 1 [Source:MGI Symbol;Acc:MGI:1918940]	42.4776	8.06333	21.4251	12.7923	1	1	1	1	1	1	1	1	0.047	0.164709	0	0.000171965	0	0.00141698	0	0.000642866
ENSMUSG00000042380	Smim12	small integral membrane protein 12 [Source:MGI Symbol;Acc:MGI:1933141]	700.662	1365.25	1520.35	2035.92	0.630547	0.181214	0.966728	1	1	1	1	0.75655	-0.122	-0.134518	0.002	0.00253617	0	-0.00110337	0.002	-0.0183627
ENSMUSG00000042385	Gzmk	granzyme K [Source:MGI Symbol;Acc:MGI:1298232]	7.23838	8.71129	13.0527	NA	1	1	1	1	1	0.823808	NA	NA	0.431	0.418155	0	1.52343e-05	0	0.0041536	NA	NA
ENSMUSG00000042388	Dlgap3	DLG associated protein 3 [Source:MGI Symbol;Acc:MGI:3039563]	6450.33	30347.3	16603.3	5463.56	0.926843	0.57186	1	1	1	0.879398	0.841295	0.95603	-0.059	-0.0603223	0.001	0.000679438	0	-0.0115815	0.012	0.00241518
ENSMUSG00000042389	Tsen2	tRNA splicing endonuclease subunit 2 [Source:MGI Symbol;Acc:MGI:2141599]	1061.5	579.814	731.724	965.756	1	0.424082	0.786727	1	1	0.687785	1	0.877477	-0.002	0.0872063	-0.003	-0.00103042	0	-0.0194999	0.002	-0.00796639
ENSMUSG00000042390	Gatad2b	GATA zinc finger domain containing 2B [Source:MGI Symbol;Acc:MGI:2443225]	3091.11	3606.45	2446.45	1950.37	1	0.928538	0.982357	1	1	0.743343	1	0.915151	-0.004	-0.0215163	0.002	0.000612777	0	-0.0218858	-0.005	-0.00474068
ENSMUSG00000042396	Rbm7	RNA binding motif protein 7 [Source:MGI Symbol;Acc:MGI:1914260]	2912.56	878.8	1715.05	3157.29	1	0.857697	0.970849	1	1	0.932751	0.813265	1	0.007	0.019135	-0.002	-0.00184386	0	-0.00690247	0.01	-0.00108445
ENSMUSG00000042401	Crtac1	cartilage acidic protein 1 [Source:MGI Symbol;Acc:MGI:1920082]	985.753	1837.36	3634.85	172.351	0.630547	0.470292	0.996324	1	1	0.786229	1	0.447484	-0.107	-0.0969325	0.001	-0.000113486	0	0.0141903	0	-0.0176202
ENSMUSG00000042404	Dennd4b	DENN/MADD domain containing 4B [Source:MGI Symbol;Acc:MGI:2446201]	1704.37	2120.56	1784.38	2440.95	1	0.810448	1	1	1	0.90689	1	1	0.005	0.0326526	0	-0.000682901	0	0.00994366	-0.005	0.000463247
ENSMUSG00000042406	Atf4	activating transcription factor 4 [Source:MGI Symbol;Acc:MGI:88096]	4300.53	1674.36	3288.09	6571.98	1	0.872544	0.971159	1	1	0.969389	1	1	0.002	-0.0112567	-0.001	-0.000147875	0	-0.00347892	0.006	-0.00556719
ENSMUSG00000042408	Zmym6	zinc finger, MYM-type 6 [Source:MGI Symbol;Acc:MGI:106505]	2065.15	431.465	890.672	904.66	1	0.267198	0.98809	0.519361	1	0.953662	1	0.646022	0.082	0.112064	-0.001	-0.00520162	0	-0.00511729	-0.001	0.0168698
ENSMUSG00000042410	Agps	alkylglycerone phosphate synthase [Source:MGI Symbol;Acc:MGI:2443065]	3134.17	1572.58	1960.46	2592.11	0.894404	1	0.941677	1	1	0.932074	0.829171	0.818526	0.039	-0.000280918	-0.003	0.00130275	0	-0.00678834	0.012	0.0144525
ENSMUSG00000042417	Ccno	cyclin O [Source:MGI Symbol;Acc:MGI:2145534]	79.3352	61.0065	77.7651	15.8846	0.961199	1	0.97979	1	1	0.68785	1	1	-0.15	-0.165785	0.001	-0.000288085	0	-0.00779556	-0.001	-0.000744496
ENSMUSG00000042419	Nfkbil1	nuclear factor of kappa light polypeptide gene enhancer in B cells inhibitor like 1 [Source:MGI Symbol;Acc:MGI:1340031]	383.877	532.135	408.07	429.339	1	0.648319	0.941677	0.719463	1	0.938788	1	0.903989	0	-0.103798	0.002	-0.0055863	0	-0.00387626	0.001	-0.00414624
ENSMUSG00000042423	Fbrs	fibrosin [Source:MGI Symbol;Acc:MGI:104648]	2769.71	1930.6	1537.9	1548.03	1	0.962726	0.98809	1	1	0.948156	1	0.911485	-0.027	0.00495917	0.001	-0.0011201	0	-0.0051891	-0.005	0.00524727
ENSMUSG00000042425	Frmpd3	FERM and PDZ domain containing 3 [Source:MGI Symbol;Acc:MGI:3646547]	982.517	1700.96	1659.44	959.382	0.798594	1	0.990508	0.803502	1	0.679551	1	0.9648	0.071	-0.000681545	0.002	0.00718702	0	0.022036	-0.008	0.00162137
ENSMUSG00000042426	Dhx29	DEAH (Asp-Glu-Ala-His) box polypeptide 29 [Source:MGI Symbol;Acc:MGI:2145374]	1562.02	1033.26	941.786	943.141	1	0.822649	1	0.989877	1	0.99288	0.813265	0.932901	0.031	0.0286834	0	0.00326414	0	0.00303911	-0.009	-0.00406175
ENSMUSG00000042428	Mgat3	mannoside acetylglucosaminyltransferase 3 [Source:MGI Symbol;Acc:MGI:104532]	5007.81	8018.47	6086.96	7305.56	1	0.432153	1	1	1	0.936806	1	0.986326	-0.048	-0.059676	0	-0.00195812	0	-0.0126884	-0.001	0.00158582
ENSMUSG00000042429	Adora1	adenosine A1 receptor [Source:MGI Symbol;Acc:MGI:99401]	1885.26	6163.09	8313.65	7981.48	0.912272	0.702765	1	1	1	0.658338	1	0.290033	-0.065	-0.0421405	0	0.00176312	0	-0.0284523	-0.002	0.0481268
ENSMUSG00000042433	Pih1h3b	PIH1 domain containing 3B [Source:MGI Symbol;Acc:MGI:3607720]	10.3294	NA	NA	7.67186	1	1	NA	NA	NA	NA	1	1	-0.206	-0.0820475	NA	NA	NA	NA	0	-0.00143417
ENSMUSG00000042436	Mfap4	microfibrillar-associated protein 4 [Source:MGI Symbol;Acc:MGI:1342276]	541.719	108.472	128.783	60.9908	1	0.0201415	0.946623	1	1	0.931177	1	1	-0.032	-0.249661	-0.001	0.000298686	0	-0.00297114	0	-0.00431103
ENSMUSG00000042439	Zfp532	zinc finger protein 532 [Source:MGI Symbol;Acc:MGI:3036282]	3009.56	1214.36	1285.82	996.182	1	0.763371	0.757039	1	1	0.894299	0.86776	0.775454	0.011	0.0287905	-0.005	-0.00336271	0	-0.0114601	0.009	0.0121083
ENSMUSG00000042444	Mindy2	MINDY lysine 48 deubiquitinase 2 [Source:MGI Symbol;Acc:MGI:2443086]	2748.68	2775.14	3194.53	11022.7	1	0.816447	1	0.709223	1	1	0.847097	0.775002	-0.027	-0.0259973	0.001	0.00997952	0	0.0010506	0.013	0.0159702
ENSMUSG00000042446	Zmym4	zinc finger, MYM-type 4 [Source:MGI Symbol;Acc:MGI:1915035]	3866	1877.37	1752.04	1920.51	1	0.86332	0.959537	0.955162	1	1	1	1	0.01	-0.010039	-0.002	-0.00461382	0	0.00166876	-0.002	-0.00208394
ENSMUSG00000042447	Mios	meiosis regulator for oocyte development [Source:MGI Symbol;Acc:MGI:2182066]	1190.7	745.027	814.238	843.093	1	0.972579	1	1	1	0.979979	0.781796	0.849021	0.012	0.005157	-0.001	-0.00105855	0	-0.000828882	-0.012	-0.00884077
ENSMUSG00000042448	Hoxd1	homeobox D1 [Source:MGI Symbol;Acc:MGI:96201]	3.54912	NA	NA	4.31756	1	1	NA	NA	NA	NA	1	1	0.56	1.01653	NA	NA	NA	NA	0	-0.000844369
ENSMUSG00000042451	Mybph	myosin binding protein H [Source:MGI Symbol;Acc:MGI:1858196]	3.91905	6.48888	13.5681	6.34007	1	1	1	1	1	1	1	1	0.2	-0.25082	0	0.000277003	0	0.00158172	0	-0.000111719
ENSMUSG00000042453	Reln	reelin [Source:MGI Symbol;Acc:MGI:103022]	3374.86	2056.84	1226.27	3937.45	0.920373	0.730959	0.946791	1	1	0.971525	0.987932	0.987728	-0.1	-0.0921043	0.001	0.00135125	0	0.00271077	0.004	-0.00479913
ENSMUSG00000042460	C1galt1	core 1 synthase, glycoprotein-N-acetylgalactosamine 3-beta-galactosyltransferase, 1 [Source:MGI Symbol;Acc:MGI:2151071]	1204.44	1005.93	1003.38	637.37	0.843108	0.526661	0.98708	1	1	0.257192	0.889099	0.89709	0.035	-0.0635813	-0.002	-0.0022649	0	0.0866973	0.007	0.00529025
ENSMUSG00000042462	Dctpp1	dCTP pyrophosphatase 1 [Source:MGI Symbol;Acc:MGI:1913672]	1900.79	290.619	371.199	583.632	0.831846	0.139839	0.940432	0.582886	1	0.832961	0.83278	0.947874	-0.064	-0.11969	0.001	0.00399155	0	0.0123981	0.007	-0.00270272
ENSMUSG00000042472	Zfp410	zinc finger protein 410 [Source:MGI Symbol;Acc:MGI:1289280]	1665.78	468.773	823.662	1417.7	1	1	0.940432	1	1	0.771145	0.884192	0.827309	-0.006	0.0148869	-0.002	-0.000286817	0	-0.0173182	0.01	0.0131837
ENSMUSG00000042473	Tbc1d8b	TBC1 domain family, member 8B [Source:MGI Symbol;Acc:MGI:1918101]	133.147	208.551	535.863	390.448	0.883385	1	1	0.997073	1	0.652796	0.771967	0.689485	-0.106	-0.0740877	0	-0.00142693	0	-0.0137117	0.006	0.00983449
ENSMUSG00000042474	Fcmr	Fc fragment of IgM receptor [Source:MGI Symbol;Acc:MGI:1916419]	6.53442	NA	3.85981	3.84497	1	1	NA	NA	1	1	1	1	-0.321	-0.451238	NA	NA	0	-0.00108098	0	0.000287595
ENSMUSG00000042476	Abcb4	ATP-binding cassette, sub-family B (MDR/TAP), member 4 [Source:MGI Symbol;Acc:MGI:97569]	59.7099	185.71	278.141	84.6389	1	1	0.852855	0.916159	1	0.953969	1	0.869066	-0.07	-0.0168375	0.002	0.00189102	0	0.00304024	0	0.00773625
ENSMUSG00000042477	Tfap2e	transcription factor AP-2, epsilon [Source:MGI Symbol;Acc:MGI:2679630]	37.2725	NA	NA	NA	1	0.858897	NA	NA	NA	NA	NA	NA	0.06	0.526303	NA	NA	NA	NA	NA	NA
ENSMUSG00000042485	Mustn1	musculoskeletal, embryonic nuclear protein 1 [Source:MGI Symbol;Acc:MGI:1913425]	13.1681	60.5992	41.9793	71.6915	1	1	0.870135	1	1	1	1	1	0.142	0.312013	0.001	0.000145056	0	0.00225021	0.003	-0.00108271
ENSMUSG00000042487	Leo1	Leo1, Paf1/RNA polymerase II complex component [Source:MGI Symbol;Acc:MGI:2685031]	1455.48	874.607	888.083	2386.72	1	0.723665	1	1	1	1	1	0.757581	-0.022	-0.0470703	0.001	0.00234686	0	-0.00127047	-0.006	0.0160808
ENSMUSG00000042489	Clspn	claspin [Source:MGI Symbol;Acc:MGI:2445153]	236.931	19.2756	55.3184	6.35278	0.843699	0.970528	0.90202	1	1	0.0261089	1	1	-0.129	-0.0275072	0.001	0.000455273	0	-0.803221	0.001	-0.00138061
ENSMUSG00000042492	Tbc1d10b	TBC1 domain family, member 10b [Source:MGI Symbol;Acc:MGI:1915699]	3319.26	4720.31	3520.58	2848.19	1	0.9325	1	1	1	1	0.262435	0.574099	-0.019	0.00873126	0	8.82167e-05	0	-0.00329067	-0.131	-0.0303452
ENSMUSG00000042496	Prdm10	PR domain containing 10 [Source:MGI Symbol;Acc:MGI:2682952]	1374.47	627.281	675.594	855.908	0.775621	0.848738	0.926824	1	1	0.986445	1	0.892497	0.06	0.0271217	-0.002	-0.000479947	0	0.00391007	-0.002	0.00501173
ENSMUSG00000042498	Radx	RPA1 related single stranded DNA binding protein, X-linked [Source:MGI Symbol;Acc:MGI:2147848]	73.2465	27.6403	10.0363	NA	1	1	0.846356	1	1	1	NA	NA	-0.039	0.141443	0.001	0.000157204	0	0.0027186	NA	NA
ENSMUSG00000042500	Ago4	argonaute RISC catalytic subunit 4 [Source:MGI Symbol;Acc:MGI:1924100]	1252.19	306.053	402.35	400.478	0.906263	0.640869	1	1	1	0.933133	1	0.867981	-0.023	-0.0596724	0	-0.000160091	0	-0.000793287	-0.003	-0.0021494
ENSMUSG00000042501	Cpa6	carboxypeptidase A6 [Source:MGI Symbol;Acc:MGI:3045348]	5.1223	15.8738	15.0098	NA	1	1	1	1	1	0.9094	NA	NA	0.124	0.146603	0	0.000285443	0	-0.00290187	NA	NA
ENSMUSG00000042502	Cd2bp2	CD2 cytoplasmic tail binding protein 2 [Source:MGI Symbol;Acc:MGI:1917483]	3501.04	3258.67	3115.95	3473.79	0.888087	0.834165	0.955408	1	1	0.965632	0.426657	0.95876	-0.042	-0.0170338	0.004	-0.00285459	0	-0.00591759	-0.065	0.00777238
ENSMUSG00000042505	Sdhaf3	succinate dehydrogenase complex assembly factor 3 [Source:MGI Symbol;Acc:MGI:1913288]	615.185	366.971	550.025	888.912	0.92406	0.700235	1	1	1	0.796249	1	0.773376	0.015	0.061423	0	0.00120218	0	0.0160989	-0.006	-0.0145972
ENSMUSG00000042506	Usp22	ubiquitin specific peptidase 22 [Source:MGI Symbol;Acc:MGI:2144157]	21282.7	10371.4	9176.88	6263.09	1	0.922055	0.970186	1	1	1	0.479729	0.68444	0.002	0.00317936	-0.003	-0.00231989	0	0.00253342	-0.026	-0.0242565
ENSMUSG00000042507	Elmsan1	ELM2 and Myb/SANT-like domain containing 1 [Source:MGI Symbol;Acc:MGI:2685106]	769.464	962.932	941.608	693.914	0.69742	0.570774	0.978728	1	1	0.883694	0.313673	0.940943	-0.108	-0.0818768	0.001	0.00155588	0	0.0101452	-0.137	-0.00372354
ENSMUSG00000042508	Dmtf1	cyclin D binding myb-like transcription factor 1 [Source:MGI Symbol;Acc:MGI:1344415]	3130.15	1258.26	1568.66	2141.31	1	0.541106	0.963574	1	1	1	1	0.978062	0.014	0.0431376	-0.002	-0.000581498	0	0.00290178	0.002	0.00188742
ENSMUSG00000042510	AA986860	expressed sequence AA986860 [Source:MGI Symbol;Acc:MGI:2138143]	24.8857	113.729	78.3715	123.784	1	1	1	0.866094	1	0.967859	0.867778	1	0.131	0.661244	0	0.00206176	0	-0.00206964	0.002	0.000526954
ENSMUSG00000042514	Klhl14	kelch-like 14 [Source:MGI Symbol;Acc:MGI:1921249]	229.557	76.4866	41.9694	7.72335	0.780866	0.729194	1	1	1	0.829266	1	1	-0.156	0.0989893	0	-0.000106684	0	0.00290164	0	0.0023045
ENSMUSG00000042515	Pwwp3b	PWWP domain containing 3B [Source:MGI Symbol;Acc:MGI:2445062]	387.331	56.7777	181.786	157.51	0.844657	0.871517	0.893017	1	1	0.920544	1	0.674194	-0.062	0.00891211	0.001	0.000697613	0	-0.0012846	0.001	0.0102948
ENSMUSG00000042520	Ubap2l	ubiquitin-associated protein 2-like [Source:MGI Symbol;Acc:MGI:1921633]	4460.53	4159.88	2721.1	2136.55	1	0.912087	0.98809	1	1	0.958197	0.895853	0.789673	-0.008	0.00622785	0	0.00100177	0	-0.0065392	-0.017	-0.0173955
ENSMUSG00000042523	Dnal1	dynein, axonemal, light chain 1 [Source:MGI Symbol;Acc:MGI:1921462]	2513.32	4913.8	5198.12	2448.06	1	0.404696	0.97284	1	1	1	1	0.921288	-0.021	-0.0642387	-0.001	-0.00508231	0	-0.00262736	0.006	-0.00945981
ENSMUSG00000042524	Sun2	Sad1 and UNC84 domain containing 2 [Source:MGI Symbol;Acc:MGI:2443011]	2068.54	1654.6	1506.13	3085.67	1	0.757589	0.75638	1	1	0.685155	0.588925	0.403655	-0.048	-0.0472551	0.006	-0.000980752	0	-0.0199543	-0.024	-0.0447695
ENSMUSG00000042529	Kcnj12	potassium inwardly-rectifying channel, subfamily J, member 12 [Source:MGI Symbol;Acc:MGI:108495]	339.217	700.858	325.666	3299.33	1	0.354672	1	1	1	0.872598	0.869484	0.932901	0.028	0.163472	-0.001	0.001885	0	0.00649358	-0.009	-0.00866711
ENSMUSG00000042532	Golga7b	golgi autoantigen, golgin subfamily a, 7B [Source:MGI Symbol;Acc:MGI:1918396]	2844.11	6948.69	4211.27	5532.56	0.850167	0.631389	1	1	1	0.708627	1	0.881946	-0.052	-0.0471308	-0.002	6.27764e-05	0	0.0318663	-0.004	-0.0125256
ENSMUSG00000042535	Gtpbp1	GTP binding protein 1 [Source:MGI Symbol;Acc:MGI:109443]	2851.26	2510.34	2061.89	2779.3	1	0.952958	1	1	1	0.886641	1	0.626938	-0.021	-0.0160982	0.001	0.00101621	0	0.0134253	-0.007	-0.02608
ENSMUSG00000042540	Acot5	acyl-CoA thioesterase 5 [Source:MGI Symbol;Acc:MGI:2384969]	16.9771	87.5769	150.679	61.3154	1	1	1	1	1	0.846229	1	1	0.132	-0.0980096	-0.001	6.82314e-05	0	-0.00511085	0.002	-0.00407855
ENSMUSG00000042541	Sem1	SEM1, 26S proteasome complex subunit [Source:MGI Symbol;Acc:MGI:109238]	2449.19	966.744	1303.71	2187.34	1	0.791944	0.998165	1	1	0.803954	0.884192	0.848456	0.02	-0.0291374	0.002	0.00209287	0	0.0191991	0.007	-0.0116223
ENSMUSG00000042548	Asxl1	additional sex combs like 1 [Source:MGI Symbol;Acc:MGI:2684063]	3066.79	1937.7	1366.19	1054.47	1	1	0.985861	1	1	0.700621	0.645513	0.7392	0.022	0.0122405	0.002	0.00133965	0	-0.0199662	-0.024	-0.0150381
ENSMUSG00000042549	Map2k3os	mitogen-activated protein kinase kinase 3, opposite strand [Source:MGI Symbol;Acc:MGI:1344334]	73.2112	24.3568	42.0041	67.1334	1	1	1	1	1	0.761806	1	0.946054	0.038	0.129868	0	0.000348891	0	0.0052164	0.001	0.00531146
ENSMUSG00000042557	Sin3a	transcriptional regulator, SIN3A (yeast) [Source:MGI Symbol;Acc:MGI:107157]	1884.4	1296.63	1324.44	1622.07	1	0.899398	1	1	1	1	1	0.977509	-0.026	-0.0151458	0	-4.03712e-05	0	0.00237085	-0.001	0.00181515
ENSMUSG00000042558	Adprhl2	ADP-ribosylhydrolase like 2 [Source:MGI Symbol;Acc:MGI:2140364]	1693.96	740.223	1048.03	1667.08	1	0.954825	0.98809	1	1	0.983959	1	1	-0.005	-0.00882434	0.001	0.00147825	0	-0.00511021	0.011	-0.000514396
ENSMUSG00000042564	Fam227a	family with sequence similarity 227, member A [Source:MGI Symbol;Acc:MGI:1922979]	699.099	62.2526	157.994	177.241	0.69807	0.160166	1	0.93593	1	0.965632	1	1	0.097	0.133367	0	-0.00076513	0	0.00211111	0.003	0.00443709
ENSMUSG00000042567	Nek10	NIMA (never in mitosis gene a)- related kinase 10 [Source:MGI Symbol;Acc:MGI:2685128]	99.5043	121.7	162.283	17.7355	1	1	1	1	1	0.828223	1	1	-0.044	0.144898	0	0.00043965	0	0.00595732	0	0.00164041
ENSMUSG00000042569	Dhrs7b	dehydrogenase/reductase (SDR family) member 7B [Source:MGI Symbol;Acc:MGI:2384931]	856.254	732.587	940.406	1342.53	0.700836	0.984992	0.946623	1	1	0.897776	1	0.807267	-0.081	-0.00424244	-0.002	0.00127846	0	-0.00609347	-0.004	-0.0143149
ENSMUSG00000042570	Mier2	MIER family member 2 [Source:MGI Symbol;Acc:MGI:1917677]	1940.1	1024.5	1183.24	1050.73	1	0.815678	0.975632	0.958963	1	1	1	0.894805	0.032	0.0347698	0.002	-0.00408992	0	-0.000287023	-0.009	-0.00636528
ENSMUSG00000042572	Ube2q1	ubiquitin-conjugating enzyme E2Q family member 1 [Source:MGI Symbol;Acc:MGI:1917343]	3746.17	3659.79	4098.27	3653.45	1	0.929528	0.955408	1	1	0.986627	1	0.943789	-0.012	-0.00953133	-0.003	-0.00547931	0	-0.00441033	0.002	0.00304733
ENSMUSG00000042579	4632404H12Rik	RIKEN cDNA 4632404H12 gene [Source:MGI Symbol;Acc:MGI:1921284]	617.961	395.718	551.75	560.081	1	0.743053	0.98809	1	1	0.884839	0.863668	1	0.031	0.0576426	-0.001	-0.00208209	0	-0.00717853	0.008	-0.00204003
ENSMUSG00000042581	Thsd7b	thrombospondin, type I, domain containing 7B [Source:MGI Symbol;Acc:MGI:2443925]	701.902	118.779	430.005	16.1462	0.477446	0.192278	1	0.958963	1	0.937148	1	1	-0.148	-0.164615	0	-0.00123297	0	0.000413846	0	-0.00158521
ENSMUSG00000042589	Cux2	cut-like homeobox 2 [Source:MGI Symbol;Acc:MGI:107321]	3382.35	6252.61	1795.52	1525.53	0.907443	0.365708	0.975632	1	1	0.708145	0.979434	0.0172128	0.07	0.0934076	0.002	0.00197838	0	0.0110921	0.015	0.17937
ENSMUSG00000042590	Ipo11	importin 11 [Source:MGI Symbol;Acc:MGI:2442377]	1971.74	2338.97	2153.73	1353.11	1	0.81535	0.98809	1	1	1	0.753863	0.361922	-0.009	-0.0286931	-0.002	0.00193374	0	-0.000194681	-0.014	-0.0564795
ENSMUSG00000042594	Sh2b3	SH2B adaptor protein 3 [Source:MGI Symbol;Acc:MGI:893598]	598.293	1010.61	890.865	1365.71	0.846356	0.64072	0.906495	0.955162	1	0.918319	0.982878	0.316978	0.085	0.0794927	0.003	0.0027825	0	0.0109988	-0.006	-0.0653562
ENSMUSG00000042595	Fam199x	family with sequence similarity 199, X-linked [Source:MGI Symbol;Acc:MGI:2384304]	637.703	413.677	396.274	535.295	0.890764	0.85563	0.820563	0.527449	1	0.706141	0.919059	0.49048	-0.066	-0.0280669	-0.003	-0.00490486	0	-0.015035	-0.005	0.0185282
ENSMUSG00000042596	Tfap2d	transcription factor AP-2, delta [Source:MGI Symbol;Acc:MGI:2153466]	393.529	NA	4.05745	NA	0.430838	0.0082616	NA	NA	1	1	NA	NA	0.279	0.425487	NA	NA	0	0.00118602	NA	NA
ENSMUSG00000042599	Kdm7a	lysine (K)-specific demethylase 7A [Source:MGI Symbol;Acc:MGI:2443388]	927.121	1186.13	1627.98	2334.44	1	0.416885	0.955408	0.424291	1	1	1	0.837211	0.039	0.103019	-0.002	0.00993523	0	-0.00282223	0.005	-0.0130934
ENSMUSG00000042604	Kcna4	potassium voltage-gated channel, shaker-related subfamily, member 4 [Source:MGI Symbol;Acc:MGI:96661]	409.552	736.003	960.336	70.5923	0.934019	0.729194	0.97284	1	1	0.986647	1	1	-0.012	-0.0668447	0.001	0.00112731	0	-0.00361211	-0.003	-0.00110135
ENSMUSG00000042605	Atxn2	ataxin 2 [Source:MGI Symbol;Acc:MGI:1277223]	3234.69	2980.57	2276.56	1902.75	0.912499	0.867376	0.90202	1	1	0.883468	0.946704	0.836611	0.041	0.0179464	-0.004	-0.00293565	0	0.0110683	-0.014	-0.0107542
ENSMUSG00000042606	Hirip3	HIRA interacting protein 3 [Source:MGI Symbol;Acc:MGI:2142364]	1122.06	744.584	717.931	722.156	0.827895	0.914906	1	1	1	0.872598	0.910683	0.864264	-0.045	-0.0151158	-0.001	-0.00257596	0	0.00933797	-0.007	0.0073881
ENSMUSG00000042607	Asb4	ankyrin repeat and SOCS box-containing 4 [Source:MGI Symbol;Acc:MGI:1929751]	673.015	28.7311	44.5707	47.0628	0.864342	0.150257	1	1	1	0.563825	1	1	-0.101	0.197176	0	3.92267e-05	0	-0.00623326	0	-0.000173607
ENSMUSG00000042608	Stk40	serine/threonine kinase 40 [Source:MGI Symbol;Acc:MGI:1921428]	1384.25	1494.12	1180.57	1735.08	0.938335	0.779399	0.940432	0.00218658	1	0.743343	1	0.994816	-0.003	-0.0334221	0.003	0.304419	0	0.0155068	0.003	8.97545e-05
ENSMUSG00000042613	Pbxip1	pre B cell leukemia transcription factor interacting protein 1 [Source:MGI Symbol;Acc:MGI:2441670]	1063.64	2840.6	2916.86	1793.13	0.917566	0.64072	0.617909	0.900982	1	0.92798	1	0.994816	-0.018	0.0746371	0.007	0.00783319	0	-0.00784757	-0.005	0.000277628
ENSMUSG00000042616	Oscp1	organic solute carrier partner 1 [Source:MGI Symbol;Acc:MGI:1916308]	1137.51	1591.41	1492.7	646.36	1	0.858897	0.980503	1	1	0.946059	0.982041	0.809772	0.028	-0.0217911	0.002	-0.000459539	0	-0.00650658	0.006	-0.00931303
ENSMUSG00000042622	Maff	v-maf musculoaponeurotic fibrosarcoma oncogene family, protein F (avian) [Source:MGI Symbol;Acc:MGI:96910]	156.929	54.0931	57.9501	45.4863	0.920373	1	0.961727	1	1	0.894578	1	0.844483	-0.089	-0.047555	0	-0.000357182	0	-0.00368867	-0.003	-0.00829954
ENSMUSG00000042625	Safb2	scaffold attachment factor B2 [Source:MGI Symbol;Acc:MGI:2146808]	3144.41	1771.01	2003.8	2097.12	0.850167	0.793637	1	0.68136	1	0.937148	0.696458	1	-0.079	-0.0304622	-0.001	-0.00835838	0	-0.00610689	-0.024	-0.000769249
ENSMUSG00000042626	Shc1	src homology 2 domain-containing transforming protein C1 [Source:MGI Symbol;Acc:MGI:98296]	683.144	382.88	488.773	485.962	1	0.808739	0.946484	0.716593	1	0.0141667	1	0.853709	0.011	0.0436973	0.002	0.00375112	0	0.300601	-0.002	0.00553763
ENSMUSG00000042628	Zfyve1	zinc finger, FYVE domain containing 1 [Source:MGI Symbol;Acc:MGI:3026685]	1775.06	1607.74	1674.98	1602.99	1	0.749895	1	1	1	0.605511	0.724286	0.308109	-0.033	-0.0320108	0	-0.00240603	0	-0.0245744	-0.065	-0.0675268
ENSMUSG00000042631	Xkr7	X-linked Kx blood group related 7 [Source:MGI Symbol;Acc:MGI:3526711]	609.191	74.8651	39.7086	428.594	0.879289	0.689497	0.975652	0.814996	1	0.16161	1	0.601994	-0.083	0.0688928	-0.001	0.00150531	0	0.579058	0	0.014854
ENSMUSG00000042632	Pla2g6	phospholipase A2, group VI [Source:MGI Symbol;Acc:MGI:1859152]	969.17	838.615	635.113	511.1	0.896975	0.3987	0.98809	1	1	1	0.773797	0.863332	0.054	0.0974469	-0.001	0.00181885	0	-0.000638375	0.009	0.00566373
ENSMUSG00000042638	Gucy2c	guanylate cyclase 2c [Source:MGI Symbol;Acc:MGI:106903]	22.4901	16.2611	7.41165	NA	1	1	1	1	1	1	NA	NA	-0.293	-0.0606164	0	-4.61933e-05	0	-0.000228464	NA	NA
ENSMUSG00000042641	Rgsl1	regulator of G-protein signaling like 1 [Source:MGI Symbol;Acc:MGI:2685048]	36.5446	42.6976	59.3327	8.65348	1	0.885991	1	0.931434	1	0.937148	0.922718	1	-0.286	-0.27814	0	0.000929991	0	0.00243609	0.001	-0.000706432
ENSMUSG00000042642	Flad1	flavin adenine dinucleotide synthetase 1 [Source:MGI Symbol;Acc:MGI:2443030]	1051.13	1012.78	1033.67	997.758	0.788773	0.00999419	1	0.874022	1	0.215067	1	0.894852	0.054	0.188813	0.002	0.00625449	0	0.107428	-0.003	0.00479171
ENSMUSG00000042644	Itpr3	inositol 1,4,5-triphosphate receptor 3 [Source:MGI Symbol;Acc:MGI:96624]	145.38	212.783	221.675	658.509	1	0.944528	0.959537	0.996042	1	0.932882	0.993813	0.705547	0.029	0.143245	0.001	0.000940688	0	0.00229247	0.006	-0.0157051
ENSMUSG00000042647	Acad12	acyl-Coenzyme A dehydrogenase family, member 12 [Source:MGI Symbol;Acc:MGI:2443320]	77.4476	127.997	148.784	226.529	1	1	0.876077	1	1	1	1	1	0.134	0.148931	0.002	0.000965198	0	0.000872657	0.001	-0.000640337
ENSMUSG00000042650	Alkbh5	alkB homolog 5, RNA demethylase [Source:MGI Symbol;Acc:MGI:2144489]	2082.86	2884.68	2624.15	3497.67	1	0.189233	1	1	1	0.924026	1	0.850682	0.022	0.0878822	0.002	0.000219545	0	-0.00819596	-0.005	0.0133007
ENSMUSG00000042655	Shisal2b	shisa like 2B [Source:MGI Symbol;Acc:MGI:1925053]	40.622	8.9708	30.7259	3.39363	1	0.119804	0.992474	1	1	0.818151	1	1	-0.394	-0.59727	0	-0.000261826	0	0.00401569	0	0.000555255
ENSMUSG00000042659	Arrdc4	arrestin domain containing 4 [Source:MGI Symbol;Acc:MGI:1913662]	1901.41	226.757	376.816	243.237	1	1	1	0.93593	1	0.845371	1	0.862073	0.001	-0.015105	0	-0.00163636	0	-0.0101171	0.003	-0.00586641
ENSMUSG00000042660	Wdr55	WD repeat domain 55 [Source:MGI Symbol;Acc:MGI:1915186]	817.998	316.912	411.204	805.611	0.912272	0.887488	0.993926	1	1	0.863666	0.974788	0.852581	0.046	-0.00246882	0	0.00127616	0	0.00989623	0.008	-0.0085267
ENSMUSG00000042662	Dusp15	dual specificity phosphatase-like 15 [Source:MGI Symbol;Acc:MGI:1934928]	637.453	343.828	399.635	934.021	1	0.580004	1	1	1	0.8795	1	0.805397	-0.05	-0.0924272	0	0.0003095	0	0.00598923	-0.007	-0.0104279
ENSMUSG00000042670	Immp1l	IMP1 inner mitochondrial membrane peptidase-like (S. cerevisiae) [Source:MGI Symbol;Acc:MGI:1913791]	2201.46	502.111	883.398	1783.89	1	0.785261	0.975632	1	1	0.937347	0.679947	0.236149	0.014	-0.0339069	0.001	0.00097695	0	0.0107985	0.015	0.084572
ENSMUSG00000042671	Rgs8	regulator of G-protein signaling 8 [Source:MGI Symbol;Acc:MGI:108408]	4400.25	4079.45	3359.87	54949	1	0.62823	0.865219	0.340239	1	0.940897	0.910683	0.759446	0.018	0.0389305	0.004	0.0917187	0	0.00411041	-0.01	-0.0209027
ENSMUSG00000042672	Dcst1	DC-STAMP domain containing 1 [Source:MGI Symbol;Acc:MGI:1925022]	103.155	246.348	205.46	122.593	1	1	0.97979	1	1	0.428174	0.828288	1	0.029	0.0749671	0.001	0.00095806	0	0.019642	0.003	-0.00341437
ENSMUSG00000042675	Ypel3	yippee like 3 [Source:MGI Symbol;Acc:MGI:1913340]	3662.35	6299.13	7432.88	12807.5	0.567317	0.0551979	1	1	1	0.784653	0.781198	0.900857	0.072	0.0944191	0	-0.000415093	0	0.020532	0.009	-0.00823011
ENSMUSG00000042677	Zc3h12a	zinc finger CCCH type containing 12A [Source:MGI Symbol;Acc:MGI:2385891]	15.0485	19.2963	41.2789	28.9854	1	1	1	1	1	1	1	0.687782	0.497	0.29463	0	0.000448147	0	-0.000954152	0.001	0.00696842
ENSMUSG00000042678	Myo15	myosin XV [Source:MGI Symbol;Acc:MGI:1261811]	24.3433	12.692	26.0047	208.527	1	0.00675299	1	1	1	0.932882	0.709809	0.737631	0.434	1.20256	0	0.000262277	0	0.0012238	0.005	0.00911058
ENSMUSG00000042680	Garem1	GRB2 associated regulator of MAPK1 subtype 1 [Source:MGI Symbol;Acc:MGI:2685790]	789.42	1025.11	1292.01	275.905	1	0.960778	0.963574	1	1	0.310792	1	0.904696	-0.013	-0.00451895	-0.002	-0.00095273	0	-0.0732805	0.002	-0.00913913
ENSMUSG00000042682	Selenok	selenoprotein K [Source:MGI Symbol;Acc:MGI:1931466]	6357.97	4491.63	5328.14	7449.11	1	0.176686	0.871997	1	1	1	0.930389	0.840243	-0.032	-0.0851221	0.004	0.00322397	0	-0.00537599	0.011	0.0118287
ENSMUSG00000042684	Npl	N-acetylneuraminate pyruvate lyase [Source:MGI Symbol;Acc:MGI:1921341]	303.257	137.497	144.666	205.827	1	0.384566	1	1	1	0.704047	0.98045	1	0.02	0.147218	0	0.000496014	0	0.00905129	-0.004	0.00154198
ENSMUSG00000042686	Jph1	junctophilin 1 [Source:MGI Symbol;Acc:MGI:1891495]	166.983	776.415	1488.65	1200.62	1	1	1	1	1	0.000178725	0.962512	0.919216	0.134	-0.128334	0	-0.000996475	0	-0.316964	0.006	0.00447209
ENSMUSG00000042688	Mapk6	mitogen-activated protein kinase 6 [Source:MGI Symbol;Acc:MGI:1354946]	6528.16	2464.17	1729.16	5317.14	1	0.442923	1	1	1	1	0.994959	0.943197	-0.006	-0.0551537	-0.001	-0.00226372	0	-0.000951606	-0.005	-0.00793663
ENSMUSG00000042694	Stn1	STN1, CST complex subunit [Source:MGI Symbol;Acc:MGI:1915581]	499.962	400.433	391.958	310.887	0.85905	0.867311	0.871997	0.691163	1	0.687898	0.863668	0.641696	-0.041	-0.0283367	-0.003	-0.00472479	0	-0.0122721	-0.006	-0.0110544
ENSMUSG00000042699	Dhx9	DEAH (Asp-Glu-Ala-His) box polypeptide 9 [Source:MGI Symbol;Acc:MGI:108177]	6386.4	3379.16	2832.89	2496.63	1	0.677572	1	1	1	0.861522	1	0.395953	0.019	0.0276919	-0.001	-0.000730658	0	-0.0133062	-0.01	-0.0447187
ENSMUSG00000042700	Sipa1l1	signal-induced proliferation-associated 1 like 1 [Source:MGI Symbol;Acc:MGI:2443679]	2854.29	19944.2	12531.4	2395.46	1	0.15364	0.982592	1	1	0.114303	1	0.9914	0.017	0.0989092	-0.003	-0.00452599	0	-0.119576	-0.001	0.00207025
ENSMUSG00000042705	Commd10	COMM domain containing 10 [Source:MGI Symbol;Acc:MGI:1916706]	1111.52	826.192	990.028	943.654	0.930673	0.759195	0.98809	1	1	0.979337	0.757857	0.974389	-0.007	-0.0383152	-0.001	7.00774e-05	0	-0.00415528	0.014	0.00120007
ENSMUSG00000042707	Dnali1	dynein, axonemal, light intermediate polypeptide 1 [Source:MGI Symbol;Acc:MGI:1922813]	97.0127	9.10386	49.765	51.8148	0.921256	1	0.342072	1	1	1	1	1	0.06	-0.110351	1.821	0.000656524	0	-0.00308532	-0.002	6.93104e-05
ENSMUSG00000042708	Shcbp1l	Shc SH2-domain binding protein 1-like [Source:MGI Symbol;Acc:MGI:1919086]	71.2185	27.6959	46.9552	73.4116	1	0.716824	1	0.654065	1	0.778775	1	0.902591	-0.15	-0.332783	0	-0.00106795	0	-0.00482947	0.002	0.00499905
ENSMUSG00000042709	Atpaf2	ATP synthase mitochondrial F1 complex assembly factor 2 [Source:MGI Symbol;Acc:MGI:2180561]	983.043	651.436	775.07	943.755	1	0.856977	0.959537	1	1	1	1	0.921288	-0.002	-0.0243949	-0.002	0.000330889	0	-0.00378683	0.002	-0.00462011
ENSMUSG00000042712	Tceal9	transcription elongation factor A like 9 [Source:MGI Symbol;Acc:MGI:109567]	6458.27	2422.05	3126.84	5290.98	1	0.871517	1	1	1	0.591102	0.890723	0.838314	-0.015	-0.0162165	0	-0.00293274	0	0.0354312	0.011	0.00925357
ENSMUSG00000042719	Naa25	N(alpha)-acetyltransferase 25, NatB auxiliary subunit [Source:MGI Symbol;Acc:MGI:2442563]	1738.94	1300.61	1242.39	1149.42	1	0.694212	1	1	1	0.99382	1	0.803554	-0.024	-0.038007	0	-0.000370432	0	0.00250122	-0.001	-0.0119785
ENSMUSG00000042724	Map3k9	mitogen-activated protein kinase kinase kinase 9 [Source:MGI Symbol;Acc:MGI:2449952]	1990.74	1436.88	877.722	788.482	1	1	0.762494	0.915756	1	0.99187	0.938564	0.712227	-0.013	-0.00123186	-0.004	-0.00431143	0	0.00288389	-0.003	-0.0105833
ENSMUSG00000042726	Trafd1	TRAF type zinc finger domain containing 1 [Source:MGI Symbol;Acc:MGI:1923551]	3844.99	1976.04	2196.5	2744.89	0.92737	0.822619	1	1	1	0.932194	0.91631	0.890562	0.033	-0.0242787	0.001	0.00171676	0	0.00751601	-0.009	-0.0103428
ENSMUSG00000042729	Wdr74	WD repeat domain 74 [Source:MGI Symbol;Acc:MGI:2147427]	1174.07	883.632	940.447	1205.51	0.91626	0.960336	0.955408	0.739712	1	0.841423	1	0.667089	-0.014	-0.00632152	-0.003	-0.00611766	0	0.0143361	-0.004	-0.0185156
ENSMUSG00000042734	Ttc9	tetratricopeptide repeat domain 9 [Source:MGI Symbol;Acc:MGI:1916730]	3531.14	2385.13	2545.25	2841.05	1	0.797444	0.624488	0.514283	1	0.687898	1	0.992103	-0.011	-0.0295934	0.008	0.010854	0	0.0312778	-0.002	-0.010656
ENSMUSG00000042737	Dpm3	dolichyl-phosphate mannosyltransferase polypeptide 3 [Source:MGI Symbol;Acc:MGI:1915813]	623.774	320.756	445.463	954.464	0.780866	0.623117	1	1	1	0.894486	1	0.624733	0.073	-0.0618329	0	0.000735191	0	-0.00274348	0.006	-0.0162761
ENSMUSG00000042742	Bmt2	base methyltransferase of 25S rRNA 2 [Source:MGI Symbol;Acc:MGI:2141466]	1883.93	1260.96	1413.77	1833.53	1	0.57151	1	1	1	1	1	0.970591	0.026	0.0524854	-0.001	0.00081144	0	0.00193885	0.014	0.00279598
ENSMUSG00000042743	Sgtb	small glutamine-rich tetratricopeptide repeat (TPR)-containing, beta [Source:MGI Symbol;Acc:MGI:2444615]	1568.58	7100.44	5151.86	3118.46	1	0.855794	1	1	1	0.966735	1	0.997515	-0.009	-0.0344863	-0.077	-0.00277273	0	-0.00444907	-0.002	-0.0045291
ENSMUSG00000042744	Hectd4	HECT domain E3 ubiquitin protein ligase 4 [Source:MGI Symbol;Acc:MGI:3647820]	9032.81	9037.85	4650.53	3733.91	1	0.874982	1	1	1	0.748881	0.977925	0.963029	-0.006	-0.0202572	0.001	-0.000418511	0	-0.0178841	0.005	0.00223606
ENSMUSG00000042745	Id1	inhibitor of DNA binding 1, HLH protein [Source:MGI Symbol;Acc:MGI:96396]	735.527	437.611	653.185	671.13	0.863632	0.797274	0.912454	1	1	0.697849	1	0.971286	-0.07	0.0473257	0.001	-0.000749768	0	-0.0119247	0.001	0.00152051
ENSMUSG00000042747	Krtcap2	keratinocyte associated protein 2 [Source:MGI Symbol;Acc:MGI:1913309]	1966.78	816.2	1005.94	1746.22	0.915799	0.271277	0.98809	1	1	0.953212	1	0.698708	-0.054	-0.0819304	-0.001	-0.00161034	0	-0.0056787	0.007	-0.0211216
ENSMUSG00000042750	Bex2	brain expressed X-linked 2 [Source:MGI Symbol;Acc:MGI:1338017]	9564.44	7237.97	7899.94	7565.97	0.254218	0.0159722	1	1	1	1	0.877064	0.94855	-0.109	-0.120047	-0.001	-0.00160791	0	0.00356508	-0.002	-0.00696299
ENSMUSG00000042751	Nmnat2	nicotinamide nucleotide adenylyltransferase 2 [Source:MGI Symbol;Acc:MGI:2444155]	4161.43	5748.84	4664.77	6671.84	1	0.470035	1	1	1	0.955907	0.588925	0.6642	-0.004	-0.0534832	-0.002	-0.00216818	0	0.00793428	-0.031	-0.0271468
ENSMUSG00000042757	Tmem108	transmembrane protein 108 [Source:MGI Symbol;Acc:MGI:1932411]	1006.65	770.247	823.499	1043.18	0.33108	0.046656	0.970186	1	1	0.203775	1	0.882634	0.163	0.191385	-0.002	0.00220376	0	-0.129168	0.002	0.00200538
ENSMUSG00000042759	Apobr	apolipoprotein B receptor [Source:MGI Symbol;Acc:MGI:2176230]	21.8728	41.8415	46.0614	42.872	1	1	1	0.90225	1	1	1	1	-0.186	0.0841773	0	-0.00086531	0	-0.000576748	0.001	-0.000451462
ENSMUSG00000042761	Mrap2	melanocortin 2 receptor accessory protein 2 [Source:MGI Symbol;Acc:MGI:3609239]	140.365	239.138	142.269	192.715	1	1	0.940432	1	0.787316	0.114394	0.719475	0.205932	-0.034	-0.105107	0.001	0.00176791	0.243	0.328295	-0.008	-0.21158
ENSMUSG00000042763	Maneal	mannosidase, endo-alpha-like [Source:MGI Symbol;Acc:MGI:2684896]	2139.77	2010.96	1908.67	2440.4	1	0.627535	0.888222	1	1	0.98849	0.835412	0.803658	-0.037	-0.0547882	-0.004	-0.00433466	0	-0.00407337	-0.012	-0.015396
ENSMUSG00000042766	Trim46	tripartite motif-containing 46 [Source:MGI Symbol;Acc:MGI:2673000]	5665.93	3393.68	2876.33	1481.25	1	0.947395	0.98809	1	1	1	0.873899	0.976138	-0.002	-0.00690255	0	9.82127e-05	0	0.0014743	-0.008	0.0022498
ENSMUSG00000042770	Hebp1	heme binding protein 1 [Source:MGI Symbol;Acc:MGI:1333880]	447.519	1091.96	1755.02	563.944	0.904555	0.5533	0.999827	1	1	1	0.162572	0.692763	-0.062	0.0977542	-0.001	0.000516594	0	0.00477751	0.186	0.0151356
ENSMUSG00000042772	Smg7	Smg-7 homolog, nonsense mediated mRNA decay factor (C. elegans) [Source:MGI Symbol;Acc:MGI:2682334]	3482.28	3623.05	2565.11	2665.07	1	0.80906	0.983783	1	1	0.777871	0.711482	0.907805	0.021	0.0170326	-0.001	0.000659225	0	0.0207749	-0.018	-0.00740014
ENSMUSG00000042784	Muc1	mucin 1, transmembrane [Source:MGI Symbol;Acc:MGI:97231]	104.257	7.51915	13.1647	7.85921	1	0.944182	1	1	1	1	1	1	0.061	-0.183001	0	6.96835e-05	0	-0.00185621	0	0.000369218
ENSMUSG00000042787	Exog	endo/exonuclease (5'-3'), endonuclease G-like [Source:MGI Symbol;Acc:MGI:2143333]	1727.73	956.858	916.082	820.408	0.916932	0.596351	1	1	1	0.921858	1	0.825439	-0.061	-0.0530257	0	-0.000147316	0	0.00903517	0	0.0100924
ENSMUSG00000042788	Fam166b	family with sequence similarity 166, member B [Source:MGI Symbol;Acc:MGI:2445194]	36.5193	4.30528	20.8924	28.2219	0.885898	1	1	1	1	0.897879	1	1	-0.198	-0.192801	0	-0.000100467	0	0.00306247	-0.002	-0.000135304
ENSMUSG00000042790	Rnf214	ring finger protein 214 [Source:MGI Symbol;Acc:MGI:2444451]	2230.91	1762.88	1430.08	1202.69	1	0.420073	0.969669	1	1	1	0.87667	0.619645	0.038	0.078129	-0.002	0.00132616	0	-0.000703796	-0.014	-0.0231485
ENSMUSG00000042793	Lgr6	leucine-rich repeat-containing G protein-coupled receptor 6 [Source:MGI Symbol;Acc:MGI:2441805]	132.301	209.017	103.808	303.533	0.934019	1	1	0.958963	1	0.912625	1	0.561091	-0.043	-0.0367555	0	0.000540546	0	0.00336539	0.001	-0.0144909
ENSMUSG00000042797	Aqp11	aquaporin 11 [Source:MGI Symbol;Acc:MGI:1913583]	682.694	882.104	1140.56	518.302	0.941489	0.163225	0.975632	0.9413	1	0.21045	0.927785	0.715815	0.043	-0.143642	-0.001	-0.00365529	0	-0.105885	0.003	-0.011314
ENSMUSG00000042800	Spata46	spermatogenesis associated 46 [Source:MGI Symbol;Acc:MGI:1924175]	7.94593	NA	NA	NA	1	1	NA	NA	NA	NA	NA	NA	-0.467	0.507041	NA	NA	NA	NA	NA	NA
ENSMUSG00000042804	Gpr153	G protein-coupled receptor 153 [Source:MGI Symbol;Acc:MGI:1916157]	3750.53	1243.17	504.05	1528.79	1	0.858863	0.886097	1	1	0.851702	1	0.86437	-0.008	0.0168724	-0.002	0.000131059	0	0.00757859	0	-0.00869024
ENSMUSG00000042807	Hecw2	HECT, C2 and WW domain containing E3 ubiquitin protein ligase 2 [Source:MGI Symbol;Acc:MGI:2685817]	1141.75	2092.31	1113.75	1351.92	0.860366	0.90774	0.98809	0.894554	1	0.231259	1	1	0.042	0.0217697	-0.001	0.00539171	0	0.11424	0	-0.00215036
ENSMUSG00000042810	Krba1	KRAB-A domain containing 1 [Source:MGI Symbol;Acc:MGI:1925077]	2494.9	1031.28	1364.53	1901.65	0.98351	0.996867	0.998224	1	1	0.938428	1	0.982457	0.031	0.00092874	-0.001	0.000138967	0	-0.00948468	0.005	-0.00447974
ENSMUSG00000042812	Foxf1	forkhead box F1 [Source:MGI Symbol;Acc:MGI:1347470]	29.2778	45.8808	45.6115	55.4109	1	0.437594	0.946623	1	1	0.898591	1	1	-0.59	-0.529152	0.001	-0.000184226	0	-0.00170549	-0.001	-0.000861266
ENSMUSG00000042814	Mcts2	malignant T cell amplified sequence 2 [Source:MGI Symbol;Acc:MGI:1913655]	395.616	198.731	220.714	198.005	0.900612	0.362372	0.998224	0.798427	1	0.986647	1	0.89709	0.028	0.122683	-0.001	0.00318552	0	-0.00141346	-0.001	0.0035006
ENSMUSG00000042816	Gpr151	G protein-coupled receptor 151 [Source:MGI Symbol;Acc:MGI:2441887]	65.4926	24.9459	54.0943	9.55261	1	1	0.893017	1	1	0.167624	1	1	0.126	0.131295	-0.001	-0.000114397	0	-0.0066079	0.001	0.00100922
ENSMUSG00000042817	Flt3	FMS-like tyrosine kinase 3 [Source:MGI Symbol;Acc:MGI:95559]	76.2749	101.171	223.134	1032.16	1	1	1	0.934832	1	0.469817	1	0.530824	-0.106	-0.127976	0	-0.00140789	0	-0.0163172	-0.014	-0.0113423
ENSMUSG00000042821	Snai1	snail family zinc finger 1 [Source:MGI Symbol;Acc:MGI:98330]	51.4513	35.5513	26.1812	32.2751	0.72608	1	0.849036	1	1	1	1	1	0.339	0.148657	0.001	0.000516096	0	0.0013727	0.001	-0.00517076
ENSMUSG00000042826	Fgf11	fibroblast growth factor 11 [Source:MGI Symbol;Acc:MGI:109167]	1037.88	553.215	1123.96	2172.23	0.713105	0.00718803	0.114657	0.0275256	1	0.387778	0.937603	0.889268	0.092	0.199235	0.282	0.302959	0	0.0437342	-0.007	-0.0133244
ENSMUSG00000042828	Trim72	tripartite motif-containing 72 [Source:MGI Symbol;Acc:MGI:3612190]	10.1745	48.4586	10.2228	19.529	1	1	0.949694	0.695348	1	0.965632	1	1	-0.722	-0.583589	-0.001	-0.00149012	0	-0.00368104	0.002	0.0034635
ENSMUSG00000042831	Alkbh6	alkB homolog 6 [Source:MGI Symbol;Acc:MGI:2142037]	1399.78	1295.62	1314.68	2580.77	0.780291	0.246034	1	1	1	0.869894	1	0.504838	-0.052	-0.101551	0.001	-0.000616995	0	-0.0118353	0.003	0.035181
ENSMUSG00000042834	Nrep	neuronal regeneration related protein [Source:MGI Symbol;Acc:MGI:99444]	52757.7	2097.65	4299.37	41918.9	0.920373	0.760365	0.98708	1	1	0.96607	0.454592	0.000771654	0.044	0.024163	-0.001	-0.000208626	0	0.0024724	0.058	0.144577
ENSMUSG00000042842	Serpinb6b	serine (or cysteine) peptidase inhibitor, clade B, member 6b [Source:MGI Symbol;Acc:MGI:894688]	124.535	56.4289	72.4909	120.774	1	1	0.987538	0.958963	1	0.967884	0.92099	1	0.022	-0.0182436	-0.001	-0.00102755	0	0.00167482	0.002	-0.000304611
ENSMUSG00000042846	Lrrtm3	leucine rich repeat transmembrane neuronal 3 [Source:MGI Symbol;Acc:MGI:2389177]	1076.27	1930.04	1096.81	2808.3	0.803898	0.683951	1	1	1	0.702799	1	0.676533	-0.053	-0.0508817	-0.001	-0.000211013	0	0.0193854	-0.007	-0.015829
ENSMUSG00000042851	Zc3h6	zinc finger CCCH type containing 6 [Source:MGI Symbol;Acc:MGI:1926001]	539.491	757.539	763.376	1198.02	0.386465	0.698847	0.891562	0.976786	1	0.5887	0.977925	0.633326	0.166	0.0502567	0.003	-0.00192211	0	-0.0260292	-0.004	-0.0160371
ENSMUSG00000042854	Trp53rkb	transformation related protein 53 regulating kinase B [Source:MGI Symbol;Acc:MGI:1914050]	323.799	194.079	180.449	284.216	0.92737	0.70391	0.90202	1	1	0.982797	0.880948	0.75887	-0.087	-0.0925857	-0.002	-0.000629463	0	-0.00202383	0.003	-0.00740233
ENSMUSG00000042857	Gm9776	predicted gene 9776 [Source:MGI Symbol;Acc:MGI:3641792]	168.255	152.864	174.494	148.259	0.44718	0.404438	1	1	1	0.845502	1	0.889406	0.264	0.2394	0	-0.000464249	0	-0.00622719	-0.001	-0.00311932
ENSMUSG00000042861	Kcna10	potassium voltage-gated channel, shaker-related subfamily, member 10 [Source:MGI Symbol;Acc:MGI:3037820]	NA	3.78331	NA	NA	NA	NA	1	1	NA	NA	NA	NA	NA	NA	0	-0.000248711	NA	NA	NA	NA
ENSMUSG00000042870	Tom1	target of myb1 trafficking protein [Source:MGI Symbol;Acc:MGI:1338026]	253.492	470.799	416.823	493.51	0.751447	0.935906	0.96358	1	1	0.849015	1	0.658883	-0.138	-0.0216129	-0.001	-0.00100534	0	-0.00845611	-0.005	-0.015286
ENSMUSG00000042873	Lhfpl4	lipoma HMGIC fusion partner-like protein 4 [Source:MGI Symbol;Acc:MGI:3057108]	6148.6	5411.03	3831.03	2959.25	0.70178	0.382157	0.886097	1	1	0.777678	0.874327	0.914638	-0.087	-0.0764993	0.003	-0.00180378	0	-0.0176173	-0.01	-0.0102182
ENSMUSG00000042874	D930007J09Rik	RIKEN cDNA D930007J09 gene [Source:MGI Symbol;Acc:MGI:3686989]	50.9091	60.2267	50.4856	7.78432	0.99989	1	0.953612	1	1	1	1	1	-0.079	-0.106162	-0.001	0.00053827	0	0.00179781	0	-0.000553899
ENSMUSG00000042895	Abra	actin-binding Rho activating protein [Source:MGI Symbol;Acc:MGI:2444891]	NA	24.8025	5.44596	NA	NA	NA	1	1	1	1	NA	NA	NA	NA	0	-0.000554509	0	-0.00108802	NA	NA
ENSMUSG00000042901	Aida	axin interactor, dorsalization associated [Source:MGI Symbol;Acc:MGI:1919737]	3801.96	2073.05	2140.54	2753.92	0.883385	0.988117	1	1	1	1	0.94194	0.539834	0.038	0.00835577	-0.002	-0.00122949	0	0.00308368	0.016	0.0345169
ENSMUSG00000042903	Foxo4	forkhead box O4 [Source:MGI Symbol;Acc:MGI:1891915]	661.536	594.183	973.488	1153.49	1	0.155079	0.926824	1	1	1	1	0.661034	-0.03	-0.172599	0.003	3.82473e-05	0	0.00257849	0.004	0.012154
ENSMUSG00000042918	Mamstr	MEF2 activating motif and SAP domain containing transcriptional regulator [Source:MGI Symbol;Acc:MGI:1921740]	73.4707	97.2657	78.6555	135.627	1	0.706076	1	1	1	0.971101	1	1	0.289	0.264266	0	-8.01592e-05	0	-0.000100683	0.002	0.000535885
ENSMUSG00000042938	Gm14117	predicted gene 14117 [Source:MGI Symbol;Acc:MGI:3651328]	9.3094	12.1214	19.2574	25.2606	0.900671	1	1	1	1	1	1	1	0.789	0.728037	0	-5.90525e-05	0	0.000801064	0	-0.000114184
ENSMUSG00000042942	Greb1l	growth regulation by estrogen in breast cancer-like [Source:MGI Symbol;Acc:MGI:3576497]	404.472	358.008	242.587	146.224	1	0.855806	0.799643	1	1	0.937148	1	1	-0.004	-0.0413677	-0.003	-0.000912482	0	-0.00278823	-0.003	0.00033703
ENSMUSG00000042961	Egflam	EGF-like, fibronectin type III and laminin G domains [Source:MGI Symbol;Acc:MGI:2146149]	258.428	282.462	164.672	182.87	0.920373	0.73602	0.756993	0.894379	1	0.784425	1	0.850824	-0.01	-0.0859846	0.003	0.00382682	0	0.00704661	-0.002	-0.0052602
ENSMUSG00000042962	Gm5436	predicted pseudogene 5436 [Source:MGI Symbol;Acc:MGI:3643291]	28.8669	22.466	25.7003	47.374	1	1	1	1	1	0.887777	1	1	0.073	-0.158513	0	0.000612065	0	-0.00171594	0	-0.000526592
ENSMUSG00000042976	9930038B18Rik	RIKEN cDNA 9930038B18 gene [Source:MGI Symbol;Acc:MGI:2442156]	NA	3.12948	NA	NA	NA	NA	1	1	NA	NA	NA	NA	NA	NA	0	8.56939e-05	NA	NA	NA	NA
ENSMUSG00000042978	Sbk1	SH3-binding kinase 1 [Source:MGI Symbol;Acc:MGI:2135937]	35809.5	3317.37	4757.86	42082.9	1	0.674754	0.978486	0.955162	1	1	0.712014	0.655197	-0.004	0.0328198	-0.002	0.00513462	0	-0.00122136	0.008	0.0199285
ENSMUSG00000042988	Notum	notum palmitoleoyl-protein carboxylesterase [Source:MGI Symbol;Acc:MGI:1924833]	94.3863	101.321	117.44	122.764	1	0.875786	0.99744	0.955162	1	0.710373	1	0.808847	-0.004	-0.183328	0.001	0.00155942	0	0.00838048	-0.001	0.00733409
ENSMUSG00000042992	Borcs5	BLOC-1 related complex subunit 5 [Source:MGI Symbol;Acc:MGI:1915024]	688.495	1569.08	1271.75	986.781	0.477545	0.101198	0.974645	1	1	1	0.667522	0.488847	0.125	0.144962	0.002	-0.00298683	0	-0.00663195	-0.016	-0.0330111
ENSMUSG00000042997	Nhlrc3	NHL repeat containing 3 [Source:MGI Symbol;Acc:MGI:2444520]	704.792	402.929	482.906	617.453	0.921317	0.88901	0.993926	0.887389	1	0.92748	0.930389	0.842355	0.012	0.0200608	0.001	-0.00317341	0	-0.00543634	-0.006	-0.0088788
ENSMUSG00000043003	Rasef	RAS and EF hand domain containing [Source:MGI Symbol;Acc:MGI:2448565]	45.323	NA	4.21774	NA	1	1	NA	NA	1	1	NA	NA	0.122	-0.0213377	NA	NA	0	-0.000691823	NA	NA
ENSMUSG00000043004	Gng2	guanine nucleotide binding protein (G protein), gamma 2 [Source:MGI Symbol;Acc:MGI:102705]	25410.3	5971.42	6251.74	1965.42	1	0.307908	1	1	1	1	1	0.596077	0.018	0.0505816	-0.002	0.000917718	0	-0.00289694	-0.007	-0.0242734
ENSMUSG00000043008	Klhl6	kelch-like 6 [Source:MGI Symbol;Acc:MGI:2686922]	81.6873	77.1446	90.4172	78.4413	1	0.491805	1	1	1	1	1	0.827662	0.238	0.315169	-0.001	-9.5575e-05	0	-0.000125466	0.002	0.00763426
ENSMUSG00000043013	Onecut1	one cut domain, family member 1 [Source:MGI Symbol;Acc:MGI:1196423]	59.7206	NA	13.1641	NA	0.671301	1	NA	NA	1	1	NA	NA	-0.328	-0.0461288	NA	NA	0	-2.48725e-05	NA	NA
ENSMUSG00000043015	Nemp2	nuclear envelope integral membrane protein 2 [Source:MGI Symbol;Acc:MGI:2444113]	534.614	74.8413	172.378	261.824	0.670842	0.965154	0.975632	1	1	0.796249	0.888963	1	0.127	0.0109061	0.001	0.000156987	0	-0.00696243	0.005	0.000165437
ENSMUSG00000043017	Ptgir	prostaglandin I receptor (IP) [Source:MGI Symbol;Acc:MGI:99535]	6.19556	7.41462	4.71359	4.16733	1	1	0.946623	1	1	1	0.719881	0.756664	0.556	0.000283706	0	0.000270392	0	0.000941354	0.001	0.00226684
ENSMUSG00000043019	Edem3	ER degradation enhancer, mannosidase alpha-like 3 [Source:MGI Symbol;Acc:MGI:1914217]	2752.76	1767.29	1747.97	1994.08	1	0.107203	1	1	1	0.563825	0.458923	0.769467	-0.041	-0.136696	-0.001	-0.00262184	0	-0.0355638	-0.042	-0.0148644
ENSMUSG00000043020	Wdr63	WD repeat domain 63 [Source:MGI Symbol;Acc:MGI:3045269]	101.52	NA	14.1212	12.8515	0.912499	0.79438	NA	NA	1	1	1	1	-0.186	-0.245038	NA	NA	0	-4.46582e-05	0	0.00278815
ENSMUSG00000043024	Gm16433	predicted gene 16433 [Source:MGI Symbol;Acc:MGI:3645626]	11.5278	8.6683	9.46743	13.9761	1	1	0.990508	1	1	1	1	1	-0.146	-0.412356	0	-0.000453032	0	-0.00158235	-0.001	-0.000815564
ENSMUSG00000043029	Trpv3	transient receptor potential cation channel, subfamily V, member 3 [Source:MGI Symbol;Acc:MGI:2181407]	35.6533	16.8152	43.2583	14.6481	0.927162	0.541787	1	1	1	0.932882	1	1	-0.257	-0.525153	0	0.000123465	0	-0.000891821	-0.001	-0.000264794
ENSMUSG00000043036	Ccdc63	coiled-coil domain containing 63 [Source:MGI Symbol;Acc:MGI:3607777]	4.90513	5.4957	14.0234	369.999	1	1	0.984831	1	1	0.971626	0.815716	0.863332	0.315	0.531949	0	0.000577773	0	-0.00194316	-0.005	0.00308119
ENSMUSG00000043051	Disc1	disrupted in schizophrenia 1 [Source:MGI Symbol;Acc:MGI:2447658]	140.379	38.9225	66.493	100.655	1	0.985861	1	1	1	0.535668	1	1	0.122	0.123402	0	0.00022593	0	-0.00743307	-0.004	-0.00471544
ENSMUSG00000043059	Zfp513	zinc finger protein 513 [Source:MGI Symbol;Acc:MGI:2141255]	1267.2	715.265	854.48	937.631	0.921317	0.57571	1	0.958963	1	0.968178	1	0.842355	0.015	0.0834323	-0.001	-0.00370948	0	-0.00541529	0.002	-0.00820903
ENSMUSG00000043061	Tmem18	transmembrane protein 18 [Source:MGI Symbol;Acc:MGI:2387176]	2143.26	938.157	1755.06	2817.51	1	0.437594	1	1	1	0.900747	1	0.864858	-0.06	-0.0747337	0	0.00177366	0	-0.00966347	0.007	0.00965708
ENSMUSG00000043065	Spice1	spindle and centriole associated protein 1 [Source:MGI Symbol;Acc:MGI:1196252]	665.881	329.944	403.751	441.574	0.864342	0.485393	1	1	1	1	1	0.814523	0.069	0.1035	0	-0.000337917	0	0.000972125	0	-0.00556819
ENSMUSG00000043067	Dpy19l1	dpy-19-like 1 (C. elegans) [Source:MGI Symbol;Acc:MGI:1915685]	3009.57	3824.21	3749.02	2980.46	1	0.270757	0.975652	1	1	0.107044	0.634375	0.386037	0.078	0.102727	-0.002	0.000690838	0	0.110943	0.027	0.0448451
ENSMUSG00000043068	Fam89a	family with sequence similarity 89, member A [Source:MGI Symbol;Acc:MGI:1916877]	30.0164	36.9685	56.2107	41.3763	1	1	1	1	1	0.9094	1	0.902654	0.016	0.337763	0	-0.00022891	0	-0.00302647	-0.001	-0.00731451
ENSMUSG00000043079	Synpo	synaptopodin [Source:MGI Symbol;Acc:MGI:1099446]	341.983	14926.9	6354.56	672.906	0.780866	0.486917	1	1	1	0.924039	1	0.809699	0.108	0.138727	0.001	0.00230158	0	-0.00991254	-0.003	-0.0096309
ENSMUSG00000043085	Tmem82	transmembrane protein 82 [Source:MGI Symbol;Acc:MGI:2384869]	11.8859	9.67587	8.45401	16.9691	1	1	0.98809	1	1	1	1	1	0.053	0.735787	0	0.000285419	0	0.000175312	-0.001	-0.000826256
ENSMUSG00000043088	Il17re	interleukin 17 receptor E [Source:MGI Symbol;Acc:MGI:1889371]	5.02199	13.3379	17.7898	281.605	1	1	1	1	1	1	0.982041	0.785923	-1.108	-0.489835	0	0.000244451	0	0.000568404	0.001	0.00558335
ENSMUSG00000043090	Zfp866	zinc finger protein 866 [Source:MGI Symbol;Acc:MGI:3584369]	2074.69	605.138	771.477	1241.61	1	0.626734	0.955408	0.804946	1	0.713678	0.84093	0.249286	-0.006	0.0412635	0.002	0.00453502	0	0.0207211	0.01	0.0758705
ENSMUSG00000043091	Tuba1c	tubulin, alpha 1C [Source:MGI Symbol;Acc:MGI:1095409]	313.787	49.3965	54.9571	52.2124	0.950132	0.438374	1	1	1	0.92284	1	1	0.048	0.138673	0	0.000155568	0	0.00246866	0	-0.00185363
ENSMUSG00000043099	Hic1	hypermethylated in cancer 1 [Source:MGI Symbol;Acc:MGI:1338010]	208.378	227.623	145.764	136.434	1	0.424103	1	1	1	0.849479	1	0.809082	0.079	0.193411	0	-0.00255187	0	0.0058369	0.001	0.00701189
ENSMUSG00000043102	Qrfp	pyroglutamylated RFamide peptide [Source:MGI Symbol;Acc:MGI:3630329]	5.4501	NA	3.84809	4.92814	1	1	NA	NA	1	1	1	1	-0.317	-0.765833	NA	NA	0	0.00010025	-0.001	-0.000408523
ENSMUSG00000043110	Lrrn4	leucine rich repeat neuronal 4 [Source:MGI Symbol;Acc:MGI:2445154]	22.5332	13.1834	50.5565	NA	1	1	0.98809	1	1	0.840542	NA	NA	0.349	0.0200096	0	0.000263025	0	0.00475252	NA	NA
ENSMUSG00000043122	A530016L24Rik	RIKEN cDNA A530016L24 gene [Source:MGI Symbol;Acc:MGI:2443020]	4.19899	12.6072	9.30275	NA	1	1	0.963574	1	1	1	NA	NA	0.249	-0.170297	0	0.000132848	0	0.000465394	NA	NA
ENSMUSG00000043126	D830039M14Rik	RIKEN cDNA D830039M14 gene [Source:MGI Symbol;Acc:MGI:2445111]	14.3315	12.8152	17.6577	46.032	0.882053	1	1	1	1	1	1	1	0.675	0.46926	0	-0.000124499	0	-0.000237716	-0.001	-0.00529449
ENSMUSG00000043131	Mob1a	MOB kinase activator 1A [Source:MGI Symbol;Acc:MGI:2442631]	1926.42	1005.59	1269.53	1674.54	1	0.569541	0.959537	0.983632	1	0.980631	1	0.707427	0.021	0.0570534	-0.002	0.00253687	0	0.0049285	0.005	0.0191822
ENSMUSG00000043140	Tmem186	transmembrane protein 186 [Source:MGI Symbol;Acc:MGI:1913940]	1075.64	473.504	666.365	899.465	0.917098	0.934472	0.97284	1	1	0.946059	1	0.912778	-0.016	0.0105726	-0.001	0.000170983	0	-0.00383584	0.004	-0.00706293
ENSMUSG00000043144	Aqp6	aquaporin 6 [Source:MGI Symbol;Acc:MGI:1341204]	15.6459	14.2177	13.0924	1581.51	1	1	1	0.748535	1	1	0.356031	0.479579	0.237	-0.477506	0	-0.000964545	0	-0.000184449	-0.125	-0.0400344
ENSMUSG00000043153	Crppa	CDP-L-ribitol pyrophosphorylase A [Source:MGI Symbol;Acc:MGI:1923097]	317.942	319.578	417.569	439.778	0.881422	0.195551	0.849036	0.954422	1	0.935489	1	0.83618	-0.1	-0.188717	-0.002	-0.00273737	0	0.00011912	0.003	0.00835426
ENSMUSG00000043154	Ppp2r3a	protein phosphatase 2, regulatory subunit B'', alpha [Source:MGI Symbol;Acc:MGI:2442104]	3006.38	1537.65	1568.97	1389.5	1	0.3987	0.930694	1	1	0.948156	1	0.34152	0.033	0.0736496	0.003	-4.84883e-05	0	0.00463676	0.001	0.0630118
ENSMUSG00000043155	Hpdl	4-hydroxyphenylpyruvate dioxygenase-like [Source:MGI Symbol;Acc:MGI:2444646]	38.3773	48.5922	134.298	115.957	1	0.626734	1	1	1	0.694725	1	1	0.021	0.388163	0	0.000273551	0	-0.0103541	-0.001	0.00444526
ENSMUSG00000043157	Arl11	ADP-ribosylation factor-like 11 [Source:MGI Symbol;Acc:MGI:2444054]	20.7773	21.6181	27.1592	27.2851	1	1	1	1	1	1	1	1	-0.055	-0.426927	0	-0.000204364	0	-0.00166894	0.001	-0.00309918
ENSMUSG00000043162	Pyurf	Pigy upstream reading frame [Source:MGI Symbol;Acc:MGI:1913709]	696.599	585.164	810.269	1566.32	1	0.424103	0.805544	0.977741	1	1	1	1	0.014	0.101306	-0.003	-0.00271576	0	0.00137591	0	0.00298185
ENSMUSG00000043164	Tmem212	transmembrane protein 212 [Source:MGI Symbol;Acc:MGI:2685410]	26.3935	NA	48.9725	73.5752	1	1	NA	NA	1	0.757623	1	1	-0.416	-0.521532	NA	NA	0	0.00459014	-0.001	0.00382833
ENSMUSG00000043165	Lor	loricrin [Source:MGI Symbol;Acc:MGI:96816]	602.759	419.825	417.536	34.6096	0.824719	0.837378	0.984699	1	1	0.43382	1	1	-0.082	-0.023806	0.001	-0.00139398	0	-0.0157328	-0.001	-0.00369855
ENSMUSG00000043168	4930426D05Rik	RIKEN cDNA 4930426D05 gene [Source:MGI Symbol;Acc:MGI:1921894]	55.8742	16.1482	13.9054	3.93124	1	1	1	1	0.85526	1	1	1	0.006	-0.037473	0	6.24546e-05	0	0.00213318	0	0.000911115
ENSMUSG00000043183	Simc1	SUMO-interacting motifs containing 1 [Source:MGI Symbol;Acc:MGI:2442599]	1377.84	416.058	424.883	484.4	0.843108	0.95791	0.936779	0.955162	1	0.667913	0.290031	0.830077	0.042	-0.00935114	-0.002	-0.00193252	0	0.0162882	-0.182	0.00532037
ENSMUSG00000043190	Rfesd	Rieske (Fe-S) domain containing [Source:MGI Symbol;Acc:MGI:2145198]	602.164	300.348	421.936	581.877	0.864342	0.752442	1	1	1	0.828223	0.933847	0.735432	-0.04	0.0470177	0	0.00115067	0	0.0114972	0.006	0.0136566
ENSMUSG00000043192	Gpi-ps	glucose-6-phosphate isomerase, pseudogene [Source:MGI Symbol;Acc:MGI:3037698]	34.1979	141.771	108.538	72.8683	1	1	1	1	1	0.971853	1	1	0.001	0.0472239	0	-0.000925229	0	-0.00399979	-0.003	-0.00121619
ENSMUSG00000043207	Zmpste24	zinc metallopeptidase, STE24 [Source:MGI Symbol;Acc:MGI:1890508]	1060.62	1341.7	1390.57	1713.06	0.93182	0.802477	1	1	1	0.835423	1	0.867318	0.008	-0.0503197	0.001	0.00276881	0	0.0190105	-0.003	0.00676655
ENSMUSG00000043219	Hoxa6	homeobox A6 [Source:MGI Symbol;Acc:MGI:96178]	18.3812	NA	NA	NA	1	0.192278	NA	NA	NA	NA	NA	NA	0.18	1.21538	NA	NA	NA	NA	NA	NA
ENSMUSG00000043223	Gm4835	predicted pseudogene 4835 [Source:MGI Symbol;Acc:MGI:3648263]	4.92845	4.54443	5.27476	6.78823	1	1	0.98809	1	1	1	1	1	-0.294	-0.264209	0	-2.49374e-05	0	-0.000172326	0	-0.000814212
ENSMUSG00000043230	Fam124b	family with sequence similarity 124, member B [Source:MGI Symbol;Acc:MGI:3026880]	23.7247	NA	NA	NA	1	1	NA	NA	NA	NA	NA	NA	0.021	0.281533	NA	NA	NA	NA	NA	NA
ENSMUSG00000043241	Upf2	UPF2 regulator of nonsense transcripts homolog (yeast) [Source:MGI Symbol;Acc:MGI:2449307]	1287.74	2569.84	1866.67	1576.01	0.921317	0.963243	0.978728	0.856934	1	0.443651	1	0.7796	-0.011	0.00581461	-0.003	-0.0065924	0	-0.0478324	-0.004	0.0146816
ENSMUSG00000043243	Fam129c	family with sequence similarity 129, member C [Source:MGI Symbol;Acc:MGI:3686743]	222.519	15.9447	47.1394	68.0645	0.92406	0.805087	1	1	1	0.777678	1	1	0.003	0.0634032	0	-0.000417909	0	-0.00716676	0.004	0.00329318
ENSMUSG00000043251	Exoc3l	exocyst complex component 3-like [Source:MGI Symbol;Acc:MGI:3041195]	277.131	207.694	214.978	534.959	0.843699	0.842464	0.963574	1	1	0.886703	1	0.487928	-0.059	-0.0446303	0.001	-0.000315991	0	0.00491133	-0.006	-0.020473
ENSMUSG00000043252	Tmem64	transmembrane protein 64 [Source:MGI Symbol;Acc:MGI:2140359]	953.222	2915.25	1943.78	3333.96	1	0.626134	0.97284	1	1	0.321247	1	0.67693	0.006	-0.0640097	-0.003	0.00712169	0	0.0885187	-0.004	0.0201405
ENSMUSG00000043257	Pigv	phosphatidylinositol glycan anchor biosynthesis, class V [Source:MGI Symbol;Acc:MGI:2442480]	524.046	216.13	276.258	431.548	0.767569	0.898409	1	1	1	0.943465	1	0.907885	0.092	0.0244912	0	-0.000156579	0	-0.00298286	0.002	-0.00454058
ENSMUSG00000043259	Fam13c	family with sequence similarity 13, member C [Source:MGI Symbol;Acc:MGI:1918971]	1417.12	1686.72	2460.15	1076.38	0.860808	0.159539	0.88403	1	1	0.99382	1	0.646719	0.033	0.118015	-0.005	0.000352654	0	0.0036487	0.003	0.0211804
ENSMUSG00000043262	Uevld	UEV and lactate/malate dehyrogenase domains [Source:MGI Symbol;Acc:MGI:1860490]	432.438	396.117	479.676	490.339	0.917566	0.89765	1	1	1	0.862005	1	0.850885	0.071	0.0230401	-0.001	-0.000181864	0	-0.00545904	0.003	-0.00425327
ENSMUSG00000043263	Ifi209	interferon activated gene 209 [Source:MGI Symbol;Acc:MGI:2138243]	5.29897	9.23083	5.83091	9.95432	1	1	1	1	1	0.99943	1	1	0.125	-1.27574	0	-0.000273827	0	0.00206939	0.001	0.00337443
ENSMUSG00000043279	Trim56	tripartite motif-containing 56 [Source:MGI Symbol;Acc:MGI:2685298]	274.191	332.271	370.451	356.759	0.911483	0.94031	0.374775	0.506936	1	0.748736	1	0.772649	-0.026	0.0172488	0.004	0.00407289	0	-0.0114266	0.001	0.00773898
ENSMUSG00000043284	Tmem11	transmembrane protein 11 [Source:MGI Symbol;Acc:MGI:2144726]	1519.92	987.116	1185.86	2024.4	1	0.972835	1	0.976786	1	0.937414	0.80889	1	-0.011	-0.0042929	-0.001	-0.00422588	0	0.00648097	0.024	-0.00224409
ENSMUSG00000043286	Pnpla1	patatin-like phospholipase domain containing 1 [Source:MGI Symbol;Acc:MGI:3617850]	4.45386	23.5575	10.5265	NA	1	1	1	1	1	1	NA	NA	-1.277	0.238237	0	0.000199234	0	-0.00122589	NA	NA
ENSMUSG00000043289	Mei4	meiotic double-stranded break formation protein 4 [Source:MGI Symbol;Acc:MGI:1922283]	77.1667	37.514	38.0245	66.5742	1	1	0.996554	1	1	1	1	1	0.108	0.165232	0	0.000213842	0	0.0019341	0	-0.00228033
ENSMUSG00000043290	Zfp784	zinc finger protein 784 [Source:MGI Symbol;Acc:MGI:3606042]	13.6558	4.00504	8.46277	13.1405	1	1	1	1	1	1	1	1	0.234	-0.123769	0	0.000190512	0	0.00170864	0.001	-0.000701023
ENSMUSG00000043298	Smco3	single-pass membrane protein with coiled-coil domains 3 [Source:MGI Symbol;Acc:MGI:2443451]	NA	NA	10.7147	4.63708	NA	NA	NA	NA	1	1	1	1	NA	NA	NA	NA	0	0.0014147	0	0.0018362
ENSMUSG00000043300	B3galnt1	UDP-GalNAc:betaGlcNAc beta 1,3-galactosaminyltransferase, polypeptide 1 [Source:MGI Symbol;Acc:MGI:1349405]	3120.04	2050	2213.38	2165.22	0.726956	0.848375	0.966774	1	1	0.862005	1	0.930844	-0.061	-0.0203937	-0.003	-0.0027297	0	0.0106586	0.003	-0.0100558
ENSMUSG00000043301	Kcnj6	potassium inwardly-rectifying channel, subfamily J, member 6 [Source:MGI Symbol;Acc:MGI:104781]	174.529	782.514	679.799	259.354	1	0.613693	0.909798	0.981988	1	0.817113	1	0.961294	0.046	-0.119032	-0.002	-0.00195775	0	-0.00998391	0	-0.00627808
ENSMUSG00000043311	D17H6S53E	DNA segment, Chr 17, human D6S53E [Source:MGI Symbol;Acc:MGI:90673]	233.281	397.782	376.876	472.649	1	0.435777	1	1	1	0.5887	1	0.646569	0.062	0.139649	0	0.00156089	0	0.0172769	0	-0.0145077
ENSMUSG00000043313	Pcdhb19	protocadherin beta 19 [Source:MGI Symbol;Acc:MGI:2136757]	364.718	255.44	230.117	203.725	0.512572	0.0188115	0.941677	0.968663	1	0.92284	1	0.891572	-0.158	-0.280987	-0.002	-0.00153682	0	0.003744	-0.001	-0.00574415
ENSMUSG00000043323	Fbrsl1	fibrosin-like 1 [Source:MGI Symbol;Acc:MGI:1920907]	3274.55	2233.4	2553.41	2906.9	1	0.323546	1	1	1	0.812253	1	0.887429	0.025	0.0770484	-0.001	-0.0019865	0	-0.013248	-0.011	-0.0124357
ENSMUSG00000043333	Rhbdl2	rhomboid like 2 [Source:MGI Symbol;Acc:MGI:3608413]	29.7531	19.1858	26.1199	34.8369	1	0.846853	1	1	1	0.943465	1	1	-0.457	-0.590657	0	-0.000319245	0	-0.000826541	-0.001	-0.00106858
ENSMUSG00000043336	Filip1l	filamin A interacting protein 1-like [Source:MGI Symbol;Acc:MGI:1925999]	86.7211	160.061	175.555	110.993	0.876114	1	1	0.925256	1	0.786229	1	1	0.106	0.134794	0.001	0.00144296	0	0.00719757	0.415	0.00419134
ENSMUSG00000043340	6530409C15Rik	RIKEN cDNA 6530409C15 gene [Source:MGI Symbol;Acc:MGI:1923474]	23.146	14.9841	21.2781	40.3473	1	1	0.902216	1	1	0.834869	1	1	-0.134	0.0481229	-0.001	-0.00048452	0	0.00536985	0	-0.000329201
ENSMUSG00000043366	Olfr78	olfactory receptor 78 [Source:MGI Symbol;Acc:MGI:2157548]	3.55532	28.2373	7.1887	3.32012	1	1	0.961727	1	1	0.586097	1	1	-0.025	0.368816	-0.001	0.000352532	0	-0.00354808	0	-0.00219164
ENSMUSG00000043372	Hexim2	hexamethylene bis-acetamide inducible 2 [Source:MGI Symbol;Acc:MGI:1918309]	711.009	356.553	412.77	734.207	0.820822	0.932784	0.963574	1	1	0.777013	1	0.808526	-0.1	-0.0160448	0.002	-0.000563205	0	0.0136192	0.002	0.011235
ENSMUSG00000043384	Gprasp1	G protein-coupled receptor associated sorting protein 1 [Source:MGI Symbol;Acc:MGI:1917418]	15004.1	17151.7	11840.9	7160.82	1	0.189417	1	1	1	1	0.588925	0.263103	-0.045	-0.0714739	0.001	-0.00164695	0	-0.00143161	-0.036	-0.0687344
ENSMUSG00000043385	Olfr267	olfactory receptor 267 [Source:MGI Symbol;Acc:MGI:3030101]	3.3147	NA	NA	NA	1	1	NA	NA	NA	NA	NA	NA	0.649	-1.09147	NA	NA	NA	NA	NA	NA
ENSMUSG00000043388	Tmem130	transmembrane protein 130 [Source:MGI Symbol;Acc:MGI:3607706]	11050.7	8126.03	4658.27	2136.19	1	0.328876	0.948654	1	1	0.712104	1	0.95047	-0.074	-0.130668	0.003	-0.00152297	0	0.0211457	-0.008	-0.00319514
ENSMUSG00000043391	2510009E07Rik	RIKEN cDNA 2510009E07 gene [Source:MGI Symbol;Acc:MGI:1919440]	4001.37	2817.21	2136.41	1923.37	1	0.935313	0.98809	1	1	1	1	0.88844	-0.018	-0.003713	0.002	0.0021007	0	0.00153302	-0.003	0.00718491
ENSMUSG00000043398	Gpr135	G protein-coupled receptor 135 [Source:MGI Symbol;Acc:MGI:2676315]	839.384	867.564	811.893	743.089	0.894404	0.107801	0.782988	1	1	0.958006	1	0.513191	-0.069	-0.168521	0.005	9.51179e-05	0	-0.00468119	-0.004	-0.0260504
ENSMUSG00000043410	Hfm1	HFM1, ATP-dependent DNA helicase homolog [Source:MGI Symbol;Acc:MGI:3036246]	527.354	20.0972	63.5565	59.5351	1	0.630654	1	1	1	0.640181	1	0.871962	0.006	-0.0833189	0	-0.000136012	0	-0.00853821	0	-0.00571079
ENSMUSG00000043411	Usp48	ubiquitin specific peptidase 48 [Source:MGI Symbol;Acc:MGI:2158502]	4419.08	2013.51	2603.08	3311.91	1	0.548059	0.966728	1	1	1	0.815716	0.946054	-0.003	-0.0486557	-0.003	-0.00163009	0	0.00166764	-0.013	0.00334111
ENSMUSG00000043415	Otud1	OTU domain containing 1 [Source:MGI Symbol;Acc:MGI:1918448]	365.621	1516.16	870.882	824.003	0.950132	0.810448	1	0.902157	1	0.156658	0.989857	0.953747	-0.006	-0.029402	0	0.00471276	0	0.140543	0	0.00286016
ENSMUSG00000043419	Rnf227	ring finger protein 227 [Source:MGI Symbol;Acc:MGI:1915359]	8712.63	4964.16	6308.8	7135.64	0.479848	0.316603	1	1	1	0.672973	0.658275	0.844673	-0.075	-0.058558	0	-0.00117943	0	0.0276806	0.015	0.0128776
ENSMUSG00000043421	Hilpda	hypoxia inducible lipid droplet associated [Source:MGI Symbol;Acc:MGI:1916823]	491.199	106.417	168.895	226.058	0.76672	0.837235	1	0.987539	1	0.671382	1	1	-0.086	-0.0397212	0	0.00110298	0	-0.0120639	0.001	-0.00182468
ENSMUSG00000043424	Eif3j2	eukaryotic translation initiation factor 3, subunit J2 [Source:MGI Symbol;Acc:MGI:3704486]	50.8563	35.2897	43.9995	69.0677	1	0.98037	1	1	1	0.823808	1	0.729633	0.066	0.197846	0	0.000310582	0	0.00666755	0	0.00894425
ENSMUSG00000043432	Leng9	leukocyte receptor cluster (LRC) member 9 [Source:MGI Symbol;Acc:MGI:2444509]	209.472	279.95	262.329	400.41	1	0.946718	0.960746	1	1	0.91631	1	0.844673	-0.044	0.017934	-0.001	0.000943517	0	-0.00468935	-0.002	-0.00419248
ENSMUSG00000043439	Epop	elongin BC and polycomb repressive complex 2 associated protein [Source:MGI Symbol;Acc:MGI:2143991]	339.141	8166.12	2788.56	226.849	0.762566	0.883007	1	1	1	0.63998	1	0.642356	0.168	0.0354607	-0.001	-0.00317273	0	-0.0256841	-0.001	-0.0167094
ENSMUSG00000043441	Gpr149	G protein-coupled receptor 149 [Source:MGI Symbol;Acc:MGI:2443628]	321.464	35.7241	41.6368	4.84767	0.881422	0.864482	0.254125	1	1	1	1	1	0.051	-0.0393972	1.045	0.000128079	0	-0.00267186	-0.001	-0.00158382
ENSMUSG00000043445	Pgp	phosphoglycolate phosphatase [Source:MGI Symbol;Acc:MGI:1914328]	2465.54	4375.85	4574.16	6815.77	0.658343	0.20451	0.978486	1	1	0.932882	0.866665	0.954695	-0.098	-0.120719	-0.001	-0.00103811	0	-0.00799319	0.003	-0.00691687
ENSMUSG00000043448	Gjc2	gap junction protein, gamma 2 [Source:MGI Symbol;Acc:MGI:2153060]	30.7637	266.288	946.991	1145.74	1	0.973114	0.998224	1	1	0.806131	0.657502	0.827505	-0.27	-0.501545	0.001	5.0738e-05	0	0.0102462	0.018	0.00853779
ENSMUSG00000043456	Zfp536	zinc finger protein 536 [Source:MGI Symbol;Acc:MGI:1926102]	993.174	638.268	827.179	1038.15	1	0.774893	0.912454	1	1	1	1	1	0.014	0.0464401	0.004	0.000931011	0	0.00030722	0	-0.0017165
ENSMUSG00000043458	Pcdhb12	protocadherin beta 12 [Source:MGI Symbol;Acc:MGI:2136747]	69.1127	140.875	114.495	107.19	1	1	1	0.818056	1	0.63505	1	0.246316	-0.022	-0.100115	-0.001	-0.00197468	0	-0.0103119	-0.005	-0.25621
ENSMUSG00000043460	Elfn2	leucine rich repeat and fibronectin type III, extracellular 2 [Source:MGI Symbol;Acc:MGI:3608416]	3203.84	6175.31	6206.31	717.499	0.741967	0.250403	1	1	1	1	1	0.873142	-0.08	-0.0959342	-0.001	0.00271877	0	-0.00443933	-0.004	0.00251989
ENSMUSG00000043461	Sptssb	serine palmitoyltransferase, small subunit B [Source:MGI Symbol;Acc:MGI:1913433]	30.8254	56.2922	107.64	916.315	1	1	0.865874	1	1	0.832834	0.774657	0.0906562	0.233	0.372788	-0.001	-0.000640984	0	-0.00705663	0.013	0.117763
ENSMUSG00000043463	Rab9b	RAB9B, member RAS oncogene family [Source:MGI Symbol;Acc:MGI:2442454]	1866.89	938.148	1585.74	1016.32	1	0.656071	1	0.955162	1	0.695009	1	0.803459	-0.016	-0.0510638	0	-0.00312892	0	0.0225656	0.001	-0.0101229
ENSMUSG00000043467	Zbtb37	zinc finger and BTB domain containing 37 [Source:MGI Symbol;Acc:MGI:2444467]	1236.88	195.901	307.459	342.515	0.803898	0.573	0.97284	1	1	0.921433	1	0.908183	-0.064	0.0814475	0.001	0.0004161	0	0.00506849	-0.001	-1.24774e-05
ENSMUSG00000043483	Gm6863	predicted gene 6863 [Source:MGI Symbol;Acc:MGI:3647386]	226.607	72.2367	106.149	156.498	0.769854	0.263457	1	1	1	1	0.956624	1	-0.15	-0.193344	0	-8.94248e-05	0	-0.00291932	0.002	0.00100509
ENSMUSG00000043484	Gm5867	predicted gene 5867 [Source:MGI Symbol;Acc:MGI:3644922]	5.36893	NA	3.35258	4.19408	1	1	NA	NA	1	0.854124	1	1	-0.192	-0.317498	NA	NA	0	0.00195609	0	-0.000372338
ENSMUSG00000043487	Acot6	acyl-CoA thioesterase 6 [Source:MGI Symbol;Acc:MGI:1921287]	175.519	216.998	269.464	255.732	0.90072	0.850911	1	1	1	0.896531	0.821611	0.808417	-0.031	-0.0216959	0	0.000864685	0	0.00616328	-0.006	0.0129971
ENSMUSG00000043496	Tril	TLR4 interactor with leucine-rich repeats [Source:MGI Symbol;Acc:MGI:1914123]	1501.26	2546.12	2351.47	3919.89	1	0.552836	1	1	1	1	1	0.667089	-0.046	-0.0845106	0	0.00110789	0	0.000173109	0.005	0.0260403
ENSMUSG00000043501	Lgals2	lectin, galactose-binding, soluble 2 [Source:MGI Symbol;Acc:MGI:895068]	NA	NA	4.96663	42.8424	NA	NA	NA	NA	1	1	1	1	NA	NA	NA	NA	0	-0.000648803	0	0.0010366
ENSMUSG00000043505	Gimap5	GTPase, IMAP family member 5 [Source:MGI Symbol;Acc:MGI:2442232]	20.0796	19.2603	20.4148	24.039	1	1	1	1	1	1	1	1	0.28	0.0163597	0	0.000428106	0	-0.000623959	0.001	-0.00260946
ENSMUSG00000043510	Hscb	HscB iron-sulfur cluster co-chaperone [Source:MGI Symbol;Acc:MGI:2141135]	262.241	169.715	276.753	497.944	1	0.816544	0.98809	0.963317	1	0.880654	0.396716	0.65643	-0.061	0.0689526	0.001	0.00162245	0	-0.00663767	0.148	-0.0140565
ENSMUSG00000043518	Rai2	retinoic acid induced 2 [Source:MGI Symbol;Acc:MGI:1344378]	426.964	401.113	269.087	235.82	0.808863	0.450734	0.98809	1	1	0.609224	1	1	0.102	0.118162	-0.001	-0.00204727	0	0.0138737	0.003	-0.00038852
ENSMUSG00000043531	Sorcs1	sortilin-related VPS10 domain containing receptor 1 [Source:MGI Symbol;Acc:MGI:1929666]	1187.29	1147.53	424.204	307.417	0.912272	0.912087	0.893017	0.95058	1	0.498331	0.956624	0.832462	-0.062	-0.0179826	-0.003	-0.00369697	0	0.0180945	0.002	-0.00571781
ENSMUSG00000043535	Setx	senataxin [Source:MGI Symbol;Acc:MGI:2443480]	3153.63	2079.34	1830.89	1848.24	0.863397	0.641478	1	1	1	0.55597	1	0.940815	-0.062	-0.044374	-0.001	-0.00336889	0	-0.0258862	0.001	-0.00286213
ENSMUSG00000043541	Casc1	cancer susceptibility candidate 1 [Source:MGI Symbol;Acc:MGI:2444480]	83.4956	11.4567	32.6525	47.9909	0.912272	1	1	1	1	1	1	1	0.087	-0.100933	0	-0.00016242	0	0.00159804	0	0.000260079
ENSMUSG00000043542	Zc2hc1a	zinc finger, C2HC-type containing 1A [Source:MGI Symbol;Acc:MGI:1914556]	5404.52	2795.28	2724.78	3189.72	1	0.456907	0.448431	0.204876	1	0.988539	0.945228	1	-0.028	-0.0602631	-0.095	-0.13637	0	0.00251354	0.008	-0.00321912
ENSMUSG00000043549	Fam90a1b	family with sequence similarity 90, member A1B [Source:MGI Symbol;Acc:MGI:1921682]	11.6504	NA	3.93572	NA	1	1	NA	NA	1	1	NA	NA	-0.057	0.0205405	NA	NA	0	0.000994385	NA	NA
ENSMUSG00000043556	Fbxl7	F-box and leucine-rich repeat protein 7 [Source:MGI Symbol;Acc:MGI:3052506]	378.903	72.3993	83.5577	74.3774	0.808863	0.677522	1	1	1	0.558543	1	1	-0.116	-0.0617881	0	0.000134447	0	-0.00852014	0	-0.00427931
ENSMUSG00000043557	Mdga1	MAM domain containing glycosylphosphatidylinositol anchor 1 [Source:MGI Symbol;Acc:MGI:1922012]	3973.99	521.861	1764.43	481.113	1	0.9595	1	1	1	0.990406	1	0.69093	0.018	0.00667525	0	2.99191e-05	0	-0.00300441	-0.001	-0.01402
ENSMUSG00000043572	Pars2	prolyl-tRNA synthetase (mitochondrial)(putative) [Source:MGI Symbol;Acc:MGI:2386296]	322.368	328.188	309.323	299.205	0.829536	0.160718	0.985261	1	1	0.846229	1	0.884929	0.135	0.231067	0.001	-0.000386395	0	-0.00817024	0.003	-0.00412666
ENSMUSG00000043583	4930470P17Rik	RIKEN cDNA 4930470P17 gene [Source:MGI Symbol;Acc:MGI:1914887]	8.9147	15.8432	8.19062	NA	1	1	1	1	0.428304	0.658965	NA	NA	0.011	-0.149057	0	5.87764e-05	1.368	0.00337703	NA	NA
ENSMUSG00000043587	Pxylp1	2-phosphoxylose phosphatase 1 [Source:MGI Symbol;Acc:MGI:2442444]	1003.06	619.265	574.948	2115.21	0.850167	0.817495	0.98809	1	1	0.588397	1	0.44871	-0.069	-0.0415599	0.001	-0.000410148	0	-0.0263994	0.045	0.0438416
ENSMUSG00000043592	Unc5cl	unc-5 family C-terminal like [Source:MGI Symbol;Acc:MGI:1923839]	6.72108	NA	5.23149	12.0759	1	1	NA	NA	1	1	1	1	0.125	-0.599199	NA	NA	0	-0.00029523	0	0.00155969
ENSMUSG00000043602	Zfp3	zinc finger protein 3 [Source:MGI Symbol;Acc:MGI:99177]	481.983	464.162	575.985	605.472	0.83018	0.95147	0.955408	1	1	1	1	0.705096	-0.062	0.00834925	0.001	0.00197218	0	0.00194593	-0.003	-0.0161997
ENSMUSG00000043614	Vps37d	vacuolar protein sorting 37D [Source:MGI Symbol;Acc:MGI:2159402]	2029.56	1112.33	1029.55	718.8	0.825531	0.931596	0.98708	1	1	0.581457	0.928487	0.317141	-0.085	-0.0186511	0.001	-0.00118407	0	-0.0385909	0.004	-0.0581193
ENSMUSG00000043618	Eif5al3-ps	eukaryotic translation initiation factor 5A-like 3, pseudogene [Source:MGI Symbol;Acc:MGI:3643585]	12.175	10.8426	13.2127	14.6371	1	1	1	1	1	1	1	1	0.053	0.352987	0	0.000162573	0	0.00176813	0.001	-0.000694128
ENSMUSG00000043621	Ubxn10	UBX domain protein 10 [Source:MGI Symbol;Acc:MGI:2443123]	181.193	33.7433	70.4097	56.6926	1	0.780669	1	0.9413	1	0.971101	1	0.873434	-0.081	-0.0968058	0	-0.000752127	0	0.00208685	0.002	0.00590466
ENSMUSG00000043629	1700019D03Rik	RIKEN cDNA 1700019D03 gene [Source:MGI Symbol;Acc:MGI:1914330]	149.598	411.23	398.662	530.873	1	1	0.884309	0.901314	1	1	0.962449	0.255378	-0.075	-0.0376908	0.003	0.00334073	0	-0.000225046	-0.006	-0.0370497
ENSMUSG00000043631	Ecm2	extracellular matrix protein 2, female organ and adipocyte specific [Source:MGI Symbol;Acc:MGI:3039578]	182.927	217.521	385.437	602.863	0.946004	0.774514	0.893017	1	1	0.00413696	0.70125	0.727591	0.01	-0.112808	0.002	0.00049921	0	0.316436	0.011	0.0125846
ENSMUSG00000043633	Fam221b	family with sequence similarity 221, member B [Source:MGI Symbol;Acc:MGI:2441678]	193.164	143.274	160.014	252.734	0.921317	0.394573	1	1	1	1	1	0.981267	-0.094	-0.18021	0	-0.000460776	0	4.71252e-05	0.003	0.00312499
ENSMUSG00000043635	Adamts3	a disintegrin-like and metallopeptidase (reprolysin type) with thrombospondin type 1 motif, 3 [Source:MGI Symbol;Acc:MGI:3045353]	759.113	326.078	375.935	316.576	0.765038	0.171157	1	1	1	0.900747	0.773679	0.182282	0.144	0.209063	0	-0.000487607	0	0.00571337	-0.007	-0.0573059
ENSMUSG00000043639	Rbm20	RNA binding motif protein 20 [Source:MGI Symbol;Acc:MGI:1920963]	229.26	113.261	132.333	95.2091	0.527953	2.88118e-05	1	0.955162	1	0.308823	1	0.885481	0.217	0.483536	0	0.00094477	0	0.014888	0	0.00579195
ENSMUSG00000043644	0610009L18Rik	RIKEN cDNA 0610009L18 gene [Source:MGI Symbol;Acc:MGI:1914088]	134.949	67.7167	159.244	197.782	0.979663	0.324162	1	0.958963	1	0.823808	0.601474	1	-0.215	-0.330629	0.001	0.000726867	0	0.00657928	0.008	0.00115678
ENSMUSG00000043648	Pld6	phospholipase D family, member 6 [Source:MGI Symbol;Acc:MGI:2687283]	351.626	26.7695	29.3784	20.7276	0.69807	0.932784	0.622785	1	1	1	1	1	-0.11	-0.0174219	0.001	0.000166141	0	-0.000165382	0.003	0.00354578
ENSMUSG00000043659	Npsr1	neuropeptide S receptor 1 [Source:MGI Symbol;Acc:MGI:2441738]	11.9309	95.4378	99.4468	NA	1	0.299816	1	0.972288	0.787316	0.481085	NA	NA	-0.303	-1.18023	0	-0.00123871	0	0.00895001	NA	NA
ENSMUSG00000043661	Gm9785	predicted pseudogene 9785 [Source:MGI Symbol;Acc:MGI:3641899]	15.5076	NA	6.77187	11.617	1	1	NA	NA	1	1	1	1	0.235	0.278824	NA	NA	0	0.000529586	0	0.00128672
ENSMUSG00000043664	Tmem221	transmembrane protein 221 [Source:MGI Symbol;Acc:MGI:3525074]	NA	8.62496	6.83243	9.80664	NA	NA	0.865219	0.987753	1	1	0.830046	1	NA	NA	0	0.000510439	0	0.00014538	0.001	0.00137336
ENSMUSG00000043668	Tox3	TOX high mobility group box family member 3 [Source:MGI Symbol;Acc:MGI:3039593]	1541.62	524.517	386.433	21.8103	1	0.221952	0.624488	1	1	0.778667	1	1	0.06	0.124573	0.004	0.00165737	0	0.0108244	0	-0.000570636
ENSMUSG00000043670	Diras1	DIRAS family, GTP-binding RAS-like 1 [Source:MGI Symbol;Acc:MGI:2183442]	4438.91	5648.11	4421.81	5239.05	0.884807	0.815806	0.940432	1	1	0.677944	1	0.79642	-0.058	-0.0266418	0.002	-0.00130269	0	-0.0285666	0.001	-0.014644
ENSMUSG00000043671	Dpy19l3	dpy-19-like 3 (C. elegans) [Source:MGI Symbol;Acc:MGI:2443952]	1828.02	2219.2	1829.58	2299.3	1	0.490071	0.860192	0.958963	1	1	1	0.897523	-0.073	-0.0757383	0.004	0.00496766	0	-0.0077277	0.002	0.00247945
ENSMUSG00000043673	Kcns3	potassium voltage-gated channel, delayed-rectifier, subfamily S, member 3 [Source:MGI Symbol;Acc:MGI:1098804]	60.2074	232.761	405.313	132.429	0.933281	1	0.946623	0.955162	1	0.953969	1	1	-0.166	-0.0254593	0.001	0.0019832	0	-0.00430522	0.001	0.000927172
ENSMUSG00000043683	Fem1a	fem 1 homolog a [Source:MGI Symbol;Acc:MGI:1335089]	2855.18	3235.22	2926.25	2042.01	1	0.142712	1	1	1	0.883468	1	0.718314	0.002	0.0993113	0	0.00210419	0	-0.0171025	-0.004	-0.0210364
ENSMUSG00000043687	1190005I06Rik	RIKEN cDNA 1190005I06 gene [Source:MGI Symbol;Acc:MGI:1916168]	241.474	118.456	198.908	119.61	1	0.89284	1	0.958963	1	0.757623	0.988676	0.767988	-0.048	0.0314438	0	-0.00081083	0	-0.00742712	0.003	-0.0058155
ENSMUSG00000043702	Pde12	phosphodiesterase 12 [Source:MGI Symbol;Acc:MGI:2443226]	1222.52	740.88	716.37	835.012	0.767569	0.968895	1	1	1	0.823808	0.788815	0.901606	-0.064	0.00544318	-0.001	-0.00114574	0	0.0122087	-0.008	-0.0015423
ENSMUSG00000043716	Rpl7	ribosomal protein L7 [Source:MGI Symbol;Acc:MGI:98073]	29660.2	7903.34	10823.2	14926.2	1	0.656996	0.90202	1	1	0.992638	0.4776	0.942283	-0.013	-0.027161	0.005	-0.000437213	0	-0.00190502	0.027	-0.00604438
ENSMUSG00000043719	Col6a6	collagen, type VI, alpha 6 [Source:MGI Symbol;Acc:MGI:2444259]	61.272	23.6907	13.476	14.685	1	0.664336	1	1	1	0.753317	1	0.958259	-0.206	-0.306477	0	0.000407071	0	-0.00304351	-0.001	-0.00548864
ENSMUSG00000043727	F830045P16Rik	RIKEN cDNA F830045P16 gene [Source:MGI Symbol;Acc:MGI:3045317]	NA	NA	NA	5.71759	NA	NA	NA	NA	NA	NA	1	1	NA	NA	NA	NA	NA	NA	-0.001	0.00130927
ENSMUSG00000043733	Ptpn11	protein tyrosine phosphatase, non-receptor type 11 [Source:MGI Symbol;Acc:MGI:99511]	5708.78	6079.68	7265.08	9510.08	1	0.868633	1	1	1	0.604143	0.786183	0.976811	0.013	-0.0115709	0.001	0.00114862	0	-0.0305993	0.01	-0.00949763
ENSMUSG00000043740	B430306N03Rik	RIKEN cDNA B430306N03 gene [Source:MGI Symbol;Acc:MGI:2443478]	NA	6.06241	3.72592	NA	NA	NA	0.926824	1	1	1	NA	NA	NA	NA	0	9.90072e-05	0	-0.000603152	NA	NA
ENSMUSG00000043747	1520401A03Rik	RIKEN cDNA 1520401A03 gene [Source:MGI Symbol;Acc:MGI:2443785]	5.35201	NA	NA	12.3981	1	1	NA	NA	NA	NA	1	1	0.656	0.638954	NA	NA	NA	NA	0.001	-0.000565185
ENSMUSG00000043753	Dmrta1	doublesex and mab-3 related transcription factor like family A1 [Source:MGI Symbol;Acc:MGI:2653627]	49.8398	13.3745	16.0145	11.486	0.831132	0.0935753	1	1	1	0.949806	0.901476	1	0.239	0.544511	0	2.13902e-05	0	0.002819	0.001	0.00102378
ENSMUSG00000043760	Pkhd1	polycystic kidney and hepatic disease 1 [Source:MGI Symbol;Acc:MGI:2155808]	4.04013	4.08542	NA	NA	1	1	0.966774	1	NA	NA	NA	NA	0.703	0.407003	0	0.000223912	NA	NA	NA	NA
ENSMUSG00000043773	1700048O20Rik	RIKEN cDNA 1700048O20 gene [Source:MGI Symbol;Acc:MGI:1920637]	543.524	137.88	162.345	272.407	0.553771	0.0158302	1	0.209287	1	0.146248	1	0.0649363	0.295	0.494726	0	0.330304	0	0.517346	0.001	0.546397
ENSMUSG00000043789	Vwce	von Willebrand factor C and EGF domains [Source:MGI Symbol;Acc:MGI:1919018]	98.1847	11.3309	13.9661	NA	0.654385	1	1	1	1	0.818505	NA	NA	-0.254	-0.052207	0	0.000461378	0	-0.00301609	NA	NA
ENSMUSG00000043794	D830025C05Rik	RIKEN cDNA D830025C05 gene [Source:MGI Symbol;Acc:MGI:3698180]	8.5125	4.00953	6.73461	11.9972	1	1	1	1	1	1	1	0.990692	-0.025	0.236442	0	-5.4526e-05	0	-0.000409455	0	0.00312417
ENSMUSG00000043795	Prr33	proline rich 33 [Source:MGI Symbol;Acc:MGI:3642289]	47.2094	3.38181	9.17288	NA	0.868826	1	0.98809	1	1	1	NA	NA	-0.272	-0.150604	0	0.000160096	0	0.000443158	NA	NA
ENSMUSG00000043801	Oaz1-ps	ornithine decarboxylase antizyme 1, pseudogene [Source:MGI Symbol;Acc:MGI:108188]	199.708	155.731	218.738	378.024	0.761008	0.712557	1	1	1	0.846484	1	0.900465	-0.107	-0.0650576	0	0.000202113	0	-0.00772108	0.003	0.00428545
ENSMUSG00000043807	Ly6g5b	lymphocyte antigen 6 complex, locus G5B [Source:MGI Symbol;Acc:MGI:2385809]	18.8198	NA	NA	10.3098	1	1	NA	NA	NA	NA	1	1	-0.276	-0.78826	NA	NA	NA	NA	0	-0.00371278
ENSMUSG00000043811	Rtn4r	reticulon 4 receptor [Source:MGI Symbol;Acc:MGI:2136886]	1165.29	5088.61	2936.82	1770.59	0.808863	0.465974	0.762704	0.962133	1	1	1	0.994493	0.058	0.0899993	-0.005	-0.00466401	0	0.00148826	0.013	-0.00649511
ENSMUSG00000043822	Adamtsl5	ADAMTS-like 5 [Source:MGI Symbol;Acc:MGI:1913798]	28.5847	194.527	193.927	196.798	1	1	1	0.994935	1	0.976858	0.979434	0.858607	-0.19	-0.120046	0.001	0.00141194	0	0.00101561	-0.003	-0.00541597
ENSMUSG00000043831	Lysmd4	LysM, putative peptidoglycan-binding, domain containing 4 [Source:MGI Symbol;Acc:MGI:1922349]	1941.26	809.553	1178.68	1535.25	1	0.504889	1	1	1	1	1	0.839659	0.013	0.0660571	0.001	0.00171022	0	0.00198244	0.01	-0.0128682
ENSMUSG00000043832	Clec4a3	C-type lectin domain family 4, member a3 [Source:MGI Symbol;Acc:MGI:1920399]	10.9727	38.5153	32.5837	13.9178	1	0.932317	0.993646	0.955162	1	0.450946	1	1	0.398	0.851036	0	0.000644127	0	0.00653765	-0.001	0.000106472
ENSMUSG00000043833	2900005J15Rik	RIKEN cDNA 2900005J15 gene [Source:MGI Symbol;Acc:MGI:1914511]	39.2355	55.7438	91.5492	36.8877	1	1	0.910414	0.916159	1	0.909056	1	1	-0.012	0.103477	-0.001	-0.000914501	0	-0.00232766	-0.001	-0.00136745
ENSMUSG00000043843	Tmem145	transmembrane protein 145 [Source:MGI Symbol;Acc:MGI:3607779]	4365.7	998.624	1040.37	4298.35	1	0.284044	0.98809	0.517259	0.471424	0.54127	0.994959	0.953359	0.04	0.0848465	-0.002	-0.00741033	0.144	0.0344874	-0.006	0.00776104
ENSMUSG00000043850	Clrn1	clarin 1 [Source:MGI Symbol;Acc:MGI:2388124]	56.9256	6.02546	48.1259	20.9299	0.870402	1	1	1	1	0.99051	1	0.685424	-0.285	0.0193255	0	1.57416e-05	0	0.00310391	0.001	0.0065296
ENSMUSG00000043857	Mgat5b	mannoside acetylglucosaminyltransferase 5, isoenzyme B [Source:MGI Symbol;Acc:MGI:3606200]	5635.46	5520.07	2296.72	826.266	0.849071	0.942471	0.98809	1	1	0.729	0.559193	0.373876	-0.058	0.00272737	0.001	-0.00255291	0	0.0199582	-0.024	-0.0519779
ENSMUSG00000043866	Taf10	TATA-box binding protein associated factor 10 [Source:MGI Symbol;Acc:MGI:1346320]	2305.06	1548.81	1737.29	2073.4	1	0.990013	1	1	1	1	0.885339	0.949513	0.005	0.0021892	-0.001	-0.0013017	0	0.00233646	0.019	-0.00472583
ENSMUSG00000043872	Zmym1	zinc finger, MYM domain containing 1 [Source:MGI Symbol;Acc:MGI:1915560]	521.199	227.45	273.28	377.702	1	0.720838	0.884309	1	1	0.687898	1	0.967916	0.038	0.0623674	-0.002	-0.00031181	0	0.0148434	-0.003	0.00122555
ENSMUSG00000043873	Chil5	chitinase-like 5 [Source:MGI Symbol;Acc:MGI:2676649]	NA	NA	4.78858	280.108	NA	NA	NA	NA	1	1	1	0.016735	NA	NA	NA	NA	0	-0.000657214	0.001	-0.284424
ENSMUSG00000043881	Kbtbd7	kelch repeat and BTB (POZ) domain containing 7 [Source:MGI Symbol;Acc:MGI:2685141]	2332.23	2306.88	2240.12	1843.57	1	0.769136	1	1	1	0.847449	1	0.869903	0.034	0.0342666	0.001	-4.4839e-05	0	0.0133158	-0.004	-0.0113433
ENSMUSG00000043885	Slc36a4	solute carrier family 36 (proton/amino acid symporter), member 4 [Source:MGI Symbol;Acc:MGI:2442595]	3587.3	2486.76	3450.83	3504.78	0.850167	0.455761	0.998224	1	1	1	0.895553	0.415809	-0.059	-0.0625765	-0.002	-0.00262003	0	-0.0046309	-0.006	-0.0515196
ENSMUSG00000043889	Gm8399	predicted gene 8399 [Source:MGI Symbol;Acc:MGI:3647971]	69.4276	63.5699	46.3703	22.0343	1	1	1	1	1	0.977801	1	1	-0.157	0.014709	0	-0.000869332	0	0.00117384	0	-0.00128095
ENSMUSG00000043895	S1pr2	sphingosine-1-phosphate receptor 2 [Source:MGI Symbol;Acc:MGI:99569]	275.287	111.024	108.77	316.584	0.44819	0.0207894	0.992585	0.900982	1	0.891309	0.928202	0.836352	0.264	0.358946	0.001	0.00167743	0	0.00461383	-0.003	0.00428169
ENSMUSG00000043897	Vmn2r2	vomeronasal 2, receptor 2 [Source:MGI Symbol;Acc:MGI:3757666]	NA	NA	NA	82.9125	NA	NA	NA	NA	NA	NA	1	0.407604	NA	NA	NA	NA	NA	NA	-0.002	0.0160853
ENSMUSG00000043903	Zfp469	zinc finger protein 469 [Source:MGI Symbol;Acc:MGI:2684868]	181.599	94.684	65.8629	30.6424	0.855352	0.752442	1	0.939149	1	0.913764	1	1	-0.085	-0.0943278	0	-0.00141601	0	-0.0029971	0.001	-0.00289805
ENSMUSG00000043909	Trp53bp1	transformation related protein 53 binding protein 1 [Source:MGI Symbol;Acc:MGI:1351320]	7931.94	2685.13	2654.18	1708.2	0.825531	0.211189	0.849036	0.946214	1	1	0.595726	0.703812	-0.052	-0.0581058	-0.005	-0.00647513	0	-0.00157011	-0.023	-0.0194008
ENSMUSG00000043911	Olfr922	olfactory receptor 922 [Source:MGI Symbol;Acc:MGI:3030756]	NA	NA	NA	58.8671	NA	NA	NA	NA	NA	NA	1	1	NA	NA	NA	NA	NA	NA	-0.001	-0.00190496
ENSMUSG00000043913	Ccdc60	coiled-coil domain containing 60 [Source:MGI Symbol;Acc:MGI:2141043]	160.365	48.947	38.4678	18.3991	1	0.696826	0.97284	0.962993	1	0.937148	1	1	0.017	-0.182813	0.001	0.000581637	0	-0.000902427	-0.001	-3.27042e-05
ENSMUSG00000043923	Ccdc84	coiled-coil domain containing 84 [Source:MGI Symbol;Acc:MGI:2685960]	695.427	68.6457	236.53	452.767	1	0.584184	1	0.9413	1	0.933419	1	0.889995	-0.004	-0.0523168	-0.001	-0.00126018	0	-0.000753748	-0.002	-0.00543061
ENSMUSG00000043924	Ncmap	noncompact myelin associated protein [Source:MGI Symbol;Acc:MGI:2444888]	15.069	9.98311	11.2368	52.4204	1	1	1	1	1	1	1	0.985956	0.78	0.501125	0	-0.00027065	0	0.000679391	-0.003	-0.00345169
ENSMUSG00000043925	Olfr544	olfactory receptor 544 [Source:MGI Symbol;Acc:MGI:3030378]	4.62365	NA	NA	7.30534	1	1	NA	NA	NA	NA	0.947916	1	-1.06	-1.10115	NA	NA	NA	NA	-0.001	-0.000186353
ENSMUSG00000043929	Klhl15	kelch-like 15 [Source:MGI Symbol;Acc:MGI:1923400]	519.502	570.223	646.266	555.945	0.921317	0.619257	1	1	1	0.937347	1	0.913965	-0.067	-0.081148	0	-0.0018946	0	-0.00655604	0.001	0.000381469
ENSMUSG00000043940	Wdfy3	WD repeat and FYVE domain containing 3 [Source:MGI Symbol;Acc:MGI:1096875]	6524.27	5047.67	3491.52	3891.12	1	0.990594	0.97284	1	1	0.82199	1	1	-0.033	0.00601592	0.002	0.000145163	0	-0.011044	0	-0.000543375
ENSMUSG00000043943	Naalad2	N-acetylated alpha-linked acidic dipeptidase 2 [Source:MGI Symbol;Acc:MGI:1919810]	71.3509	67.3433	58.4592	80.1648	1	0.806346	1	1	1	0.91631	1	0.878475	-0.019	-0.213002	-0.001	-0.000123121	0	0.0032559	0.003	0.00724226
ENSMUSG00000043953	Ccrl2	chemokine (C-C motif) receptor-like 2 [Source:MGI Symbol;Acc:MGI:1920904]	22.6684	46.7149	44.3825	57.6453	1	1	1	0.952372	1	0.873161	1	0.785006	-0.353	-0.263607	0	0.000865931	0	0.00316478	0.002	-0.00814904
ENSMUSG00000043962	Thrap3	thyroid hormone receptor associated protein 3 [Source:MGI Symbol;Acc:MGI:2442637]	4167.76	3752.29	3316.32	3757.74	1	0.837228	0.919527	1	1	1	0.80866	0.696864	-0.036	-0.0225107	-0.003	-0.00168507	0	-0.0033413	-0.012	-0.0218629
ENSMUSG00000043964	Orai3	ORAI calcium release-activated calcium modulator 3 [Source:MGI Symbol;Acc:MGI:3039586]	429.735	686.482	1006.86	1214.16	0.913161	0.607775	0.34729	0.836592	1	1	0.710199	0.816253	-0.022	0.0855041	0.007	0.00468967	0	-0.00222188	0.018	0.00815454
ENSMUSG00000043969	Emx2	empty spiracles homeobox 2 [Source:MGI Symbol;Acc:MGI:95388]	698.509	597.312	752.485	NA	0.944245	0.477976	0.998224	1	1	0.78693	NA	NA	0.045	0.115961	-0.003	0.00047085	0	0.012311	NA	NA
ENSMUSG00000043972	Opn5	opsin 5 [Source:MGI Symbol;Acc:MGI:2662912]	4.95091	NA	NA	NA	1	1	NA	NA	NA	NA	NA	NA	0.997	0.0193359	NA	NA	NA	NA	NA	NA
ENSMUSG00000043987	Cep164	centrosomal protein 164 [Source:MGI Symbol;Acc:MGI:2384878]	1004.23	362.493	433.987	559.036	0.899102	0.404462	0.860192	1	1	0.880007	0.771967	0.441265	-0.023	-0.0844892	-0.002	-0.00228674	0	-0.00408251	-0.008	-0.0199574
ENSMUSG00000043991	Pura	purine rich element binding protein A [Source:MGI Symbol;Acc:MGI:103079]	1291.81	3100.28	2916.9	4031.61	0.987242	0.914977	0.822054	1	1	0.796249	0.982289	0.990991	-0.025	0.0154937	0.004	0.00383507	0	-0.0168586	0.006	0.000254804
ENSMUSG00000043993	2900052L18Rik	RIKEN cDNA 2900052L18 gene [Source:MGI Symbol;Acc:MGI:1924085]	187.332	63.772	140.732	208.146	1	0.6758	1	1	1	0.823164	1	1	0.021	0.112371	0	3.18583e-05	0	0.00578412	0.001	0.00413888
ENSMUSG00000043998	Mgat2	mannoside acetylglucosaminyltransferase 2 [Source:MGI Symbol;Acc:MGI:2384966]	1995.16	1324.36	1580.66	1863.08	1	0.908078	0.926824	0.99337	1	1	1	0.840684	-0.035	-0.028139	-0.003	-0.00415847	0	-0.00265624	-0.004	-0.0120977
ENSMUSG00000043999	Gpr75	G protein-coupled receptor 75 [Source:MGI Symbol;Acc:MGI:2441843]	332.352	334.826	330.309	519.614	0.913161	0.94031	1	1	1	0.841487	0.840609	0.824863	-0.014	-0.0129414	0	-0.00257103	0	0.00691439	0.005	0.00811171
ENSMUSG00000044005	Gls2	glutaminase 2 (liver, mitochondrial) [Source:MGI Symbol;Acc:MGI:2143539]	86.0694	604.528	750.825	1208.01	1	1	0.703582	1	1	0.935179	1	0.561091	-0.006	0.0367521	-0.004	-0.00208477	0	0.00506212	-0.006	0.0279003
ENSMUSG00000044006	Cilp2	cartilage intermediate layer protein 2 [Source:MGI Symbol;Acc:MGI:1915959]	387.054	81.6982	76.3242	22.4781	0.917098	0.452918	1	0.968573	1	0.406737	1	1	-0.023	0.129181	-0.001	-0.000611396	0	0.0109487	0	-0.00187284
ENSMUSG00000044014	Npy5r	neuropeptide Y receptor Y5 [Source:MGI Symbol;Acc:MGI:108082]	76.3568	179.777	225.69	4.39429	1	1	1	1	1	0.570372	0.448389	1	0.121	0.127609	0	-0.00152077	0	0.0143599	0.002	0.000876029
ENSMUSG00000044017	Adgrd1	adhesion G protein-coupled receptor D1 [Source:MGI Symbol;Acc:MGI:3041203]	27.3794	217.385	69.4229	17.4209	1	1	0.984838	1	1	0.73504	1	1	-0.263	-0.195518	-0.001	0.000977102	0	0.00529299	-0.001	0.00125055
ENSMUSG00000044018	Mrpl50	mitochondrial ribosomal protein L50 [Source:MGI Symbol;Acc:MGI:107329]	3240.63	1008.53	1645.44	2243.34	1	0.709349	1	1	1	0.971963	0.93247	1	-0.001	0.0330083	0.001	-3.79438e-05	0	0.00486533	0.008	0.00188709
ENSMUSG00000044021	Muc19	mucin 19 [Source:MGI Symbol;Acc:MGI:2676278]	NA	5.63085	NA	NA	NA	NA	1	0.91702	NA	NA	NA	NA	NA	NA	0	-0.00045994	NA	NA	NA	NA
ENSMUSG00000044022	Pcdhb21	protocadherin beta 21 [Source:MGI Symbol;Acc:MGI:2136759]	144.443	91.0827	70.4827	81.6789	1	1	1	0.578008	1	1	1	0.867059	0.047	0.0104894	0	-0.00198474	0	-0.00151942	-0.002	-0.00679957
ENSMUSG00000044024	Rell2	RELT-like 2 [Source:MGI Symbol;Acc:MGI:1918044]	1908.37	2698.09	2547.14	2473.08	1	0.934187	0.990508	1	1	0.631472	1	0.678394	-0.047	-0.011664	-0.001	-0.00125159	0	-0.0276064	-0.012	-0.0217951
ENSMUSG00000044026	Slc35g1	solute carrier family 35, member G1 [Source:MGI Symbol;Acc:MGI:2444789]	125.909	75.7227	109.896	162.171	0.920373	1	0.978486	0.90377	1	0.362186	0.789411	1	0.05	-0.0732877	0.001	0.000771892	0	0.0161559	0.005	-0.00172853
ENSMUSG00000044030	Irf2bp1	interferon regulatory factor 2 binding protein 1 [Source:MGI Symbol;Acc:MGI:2442159]	2567.66	2649.71	1831.9	2151.52	1	1	1	0.994935	1	0.528339	1	0.95603	-0.08	-0.000766432	0.001	-0.00322688	0	-0.0377354	-0.007	-0.00439345
ENSMUSG00000044033	Ccdc141	coiled-coil domain containing 141 [Source:MGI Symbol;Acc:MGI:1919735]	558.137	478.109	622.479	388.862	1	0.379453	0.960746	1	1	0.937148	0.973145	0.997515	-0.026	-0.140401	0.001	0.000176054	0	-0.0036668	-0.003	-0.00150984
ENSMUSG00000044034	Npb	neuropeptide B [Source:MGI Symbol;Acc:MGI:2387153]	8.38756	3.54967	18.5154	21.154	1	1	1	1	1	1	1	1	0.411	0.435857	0	-2.42278e-05	0	-0.000569375	0.001	0.00246691
ENSMUSG00000044037	Als2cl	ALS2 C-terminal like [Source:MGI Symbol;Acc:MGI:2447532]	344.968	184.558	390.223	550.096	1	0.832132	1	1	1	0.884445	0.931965	0.27724	0.071	-0.0578204	0	0.000768659	0	-0.00359639	0.003	0.0368457
ENSMUSG00000044042	Fmn1	formin 1 [Source:MGI Symbol;Acc:MGI:101815]	48.7538	640.28	606.866	328.179	1	0.894037	0.876434	1	1	0.813172	1	0.949718	0.01	-0.252809	-0.002	-0.00128748	0	0.0112354	-0.001	-0.00170928
ENSMUSG00000044043	Pcdhb14	protocadherin beta 14 [Source:MGI Symbol;Acc:MGI:2136749]	185.341	288.536	322.838	499.225	0.76672	0.0506731	0.98809	1	1	0.97385	0.70125	1	-0.116	-0.329997	0.001	0.000129933	0	-0.00331812	0.007	-4.81082e-05
ENSMUSG00000044052	Ccr10	chemokine (C-C motif) receptor 10 [Source:MGI Symbol;Acc:MGI:1096320]	20.3071	15.9194	20.5241	64.2212	1	1	1	1	1	1	1	0.890297	0.048	0.113677	0	-0.000508744	0	-0.000275157	-0.004	-0.00613795
ENSMUSG00000044055	Otos	otospiralin [Source:MGI Symbol;Acc:MGI:2672814]	11.5738	4.84485	24.6604	8.00735	1	0.202355	1	1	1	0.901382	1	1	0.293	1.30997	0	0.000117616	0	0.00190616	-0.001	-0.0016688
ENSMUSG00000044056	Efcab9	EF-hand calcium binding domain 9 [Source:MGI Symbol;Acc:MGI:1916556]	5.29783	11.4279	18.8367	25.1666	1	1	1	1	1	1	1	1	0.645	1.15436	0	0.000212912	0	-0.000762257	0.001	0.00184909
ENSMUSG00000044062	Plekhd1os	pleckstrin homology domain containing, family D (with coiled-coil domains) member 1, opposite strand [Source:MGI Symbol;Acc:MGI:1915604]	NA	NA	NA	175.329	NA	NA	NA	NA	NA	NA	1	0.998873	NA	NA	NA	NA	NA	NA	0	0.00501452
ENSMUSG00000044066	Cep68	centrosomal protein 68 [Source:MGI Symbol;Acc:MGI:2667663]	1750.12	1174.34	1243.21	849.009	0.956609	1	0.940432	1	1	1	0.70125	0.717062	0.032	-0.00272556	-0.003	-0.000455167	0	0.000609763	0.012	-0.0137181
ENSMUSG00000044067	Gpr22	G protein-coupled receptor 22 [Source:MGI Symbol;Acc:MGI:1920260]	634.732	2190.58	3573.41	3769.43	0.430555	0.0438532	1	1	1	0.763817	1	0.567782	0.189	0.23808	-0.001	-0.0021473	0	-0.0199405	0.003	0.0288953
ENSMUSG00000044068	Zrsr1	zinc finger (CCCH type), RNA binding motif and serine/arginine rich 1 [Source:MGI Symbol;Acc:MGI:98885]	1211.59	2775.38	3116.43	4221.17	0.472556	0.189368	0.990374	1	1	1	0.505869	0.264378	-0.122	-0.132206	-0.002	-0.00559948	0	-0.00235078	-0.034	-0.0606066
ENSMUSG00000044071	Tafa2	TAFA chemokine like family member 2 [Source:MGI Symbol;Acc:MGI:2143691]	2958.97	1089.14	2713.35	94.524	1	0.696046	0.886097	1	1	0.891232	1	1	-0.029	-0.0404642	0.004	0.0023768	0	-0.00676862	-0.002	0.00319735
ENSMUSG00000044072	Eml6	echinoderm microtubule associated protein like 6 [Source:MGI Symbol;Acc:MGI:2442895]	905.773	336.098	628.64	643.397	1	0.769162	0.859464	1	1	0.883694	1	0.994613	-0.015	0.0528002	-0.002	-0.0010475	0	-0.00888478	0	-0.000842878
ENSMUSG00000044080	S100a1	S100 calcium binding protein A1 [Source:MGI Symbol;Acc:MGI:1338917]	573.901	1445.67	2258.79	3279.56	1	0.874093	0.943021	0.990666	1	0.901382	0.595726	0.423502	0.028	0.0314107	-0.002	0.00356447	0	0.0108127	0.02	0.0395188
ENSMUSG00000044081	Zfp85os	zinc finger protein 85, opposite strand [Source:MGI Symbol;Acc:MGI:1915521]	118.112	129.576	122.407	69.3224	0.936702	1	1	0.952878	1	0.952823	1	1	0.035	0.0358422	0	-0.00201023	0	-0.00115803	-0.001	0.00161325
ENSMUSG00000044083	Efcab8	EF-hand calcium binding domain 8 [Source:MGI Symbol;Acc:MGI:3644206]	NA	NA	NA	6.61833	NA	NA	NA	NA	NA	NA	0.815716	1	NA	NA	NA	NA	NA	NA	0.002	0.00130537
ENSMUSG00000044092	C130050O18Rik	RIKEN cDNA C130050O18 gene [Source:MGI Symbol;Acc:MGI:2442694]	5.70564	9.56013	9.73329	5.12722	1	1	1	1	1	1	1	1	0.406	-0.296444	0	-0.000249958	0	0.00173919	-0.001	0.00159663
ENSMUSG00000044098	Rsbn1	rosbin, round spermatid basic protein 1 [Source:MGI Symbol;Acc:MGI:2444993]	1685.21	645.775	736.295	1338.97	1	1	0.940432	1	1	0.549869	1	0.847344	-0.036	-0.00171398	-0.002	-0.00115483	0	0.0276735	0.002	0.00899442
ENSMUSG00000044117	Bmerb1	bMERB domain containing 1 [Source:MGI Symbol;Acc:MGI:1914504]	7145.04	10514.8	9018.6	5157.03	1	0.731128	1	1	1	1	1	0.859526	0.012	0.0221634	0.001	-0.00579124	0	0.000965457	-0.003	-0.0108643
ENSMUSG00000044122	Proca1	protein interacting with cyclin A1 [Source:MGI Symbol;Acc:MGI:1918274]	112.721	124.245	169.465	738.731	1	0.443819	1	1	1	0.833493	0.396716	0.0218217	0.018	0.302453	0	0.000902551	0	0.00655554	0.019	0.225859
ENSMUSG00000044125	9530080O11Rik	RIKEN cDNA 9530080O11 gene [Source:MGI Symbol;Acc:MGI:2441751]	80.0823	71.2185	112.878	23.7357	0.751365	0.841424	1	1	1	0.942761	1	1	0.241	0.209014	0	-0.000210533	0	0.00169574	-0.003	-0.00367999
ENSMUSG00000044134	Pheta1	PH domain containing endocytic trafficking adaptor 1 [Source:MGI Symbol;Acc:MGI:2442708]	1475.1	366.585	444.657	849.536	1	0.566336	1	1	1	0.880654	1	0.828969	0.007	0.065224	-0.001	-0.00213842	0	-0.00654051	0	0.0102019
ENSMUSG00000044139	Prss53	protease, serine 53 [Source:MGI Symbol;Acc:MGI:2652890]	14.7091	4.38064	11.6671	23.3802	1	0.875786	1	1	1	1	1	1	0.961	1.0468	0	8.84102e-06	0	0.000577304	0.001	0.00140734
ENSMUSG00000044141	E130201H02Rik	RIKEN cDNA E130201H02 gene [Source:MGI Symbol;Acc:MGI:1925802]	85.2357	5.01384	11.9555	10.2869	0.72608	1	1	1	0.817031	0.684531	0.796843	1	-0.333	-0.0458156	0	0.000699834	0	-0.00480041	0.002	7.13478e-05
ENSMUSG00000044145	1810024B03Rik	RIKEN cDNA 1810024B03 gene [Source:MGI Symbol;Acc:MGI:1925560]	41.8095	17.9737	29.9028	32.1487	1	0.150148	1	1	1	0.883468	1	1	0.356	0.615246	0	5.90815e-05	0	0.00254706	0	0.00118737
ENSMUSG00000044147	Arf6	ADP-ribosylation factor 6 [Source:MGI Symbol;Acc:MGI:99435]	1668.05	1387.93	1219.49	1953.77	0.936085	0.791944	0.731875	0.908636	1	1	1	0.83334	-0.054	0.0435436	-0.005	-0.0055991	0	0.00216079	-0.011	-0.0163465
ENSMUSG00000044148	1810030O07Rik	RIKEN cDNA 1810030O07 gene [Source:MGI Symbol;Acc:MGI:1916405]	1109.33	706.716	908.951	1054.58	0.882053	0.933266	0.90202	1	1	0.929706	1	0.789673	0.045	0.0110023	-0.003	-0.000464799	0	0.00697115	0.008	-0.0144546
ENSMUSG00000044149	Nkrf	NF-kappaB repressing factor [Source:MGI Symbol;Acc:MGI:1924536]	1053.74	1208.96	1218.76	920.263	1	0.911704	0.888222	1	1	0.781389	0.979434	0.659914	-0.003	0.0164961	-0.003	-0.000909811	0	0.0201936	-0.004	-0.0177691
ENSMUSG00000044150	Bclaf3	Bclaf1 and Thrap3 family member 3 [Source:MGI Symbol;Acc:MGI:2685992]	865.459	239.252	280.764	353.893	0.888235	0.686501	0.960746	1	1	0.817117	0.965548	0.58572	-0.024	-0.0499883	0.001	-0.00126049	0	0.00666193	0.002	0.0156539
ENSMUSG00000044155	Lsm8	LSM8 homolog, U6 small nuclear RNA associated [Source:MGI Symbol;Acc:MGI:1923772]	1212.79	416.366	796.103	738.81	0.876332	0.674419	0.921362	0.994935	1	0.959875	0.953758	0.743067	0.054	0.0468801	-0.002	-0.00235156	0	0.00462415	0.006	0.00968012
ENSMUSG00000044156	Hepacam2	HEPACAM family member 2 [Source:MGI Symbol;Acc:MGI:2141520]	38.8337	14.5107	28.0792	13.7111	0.65495	0.0834725	1	1	1	0.717238	1	0.667089	0.421	0.732792	0	-0.000378874	0	0.00328617	0.001	0.756335
ENSMUSG00000044164	Rnf182	ring finger protein 182 [Source:MGI Symbol;Acc:MGI:3045355]	1909.29	380.369	1287.71	2294.27	1	1	0.98809	0.882158	1	0.926546	1	0.308109	-0.024	0.000782659	0.001	0.00332206	0	-0.00674125	0.002	0.0619556
ENSMUSG00000044165	Bcl2l15	BCLl2-like 15 [Source:MGI Symbol;Acc:MGI:2685412]	11.5013	NA	29.5723	2834.78	1	1	NA	NA	1	0.146248	0.977925	0.944416	0.241	-0.676403	NA	NA	0	-0.00610235	0.005	-0.00680433
ENSMUSG00000044167	Foxo1	forkhead box O1 [Source:MGI Symbol;Acc:MGI:1890077]	1010.08	1035.79	1271.11	688.287	0.810971	0.395766	0.641939	1	1	0.750804	1	0.877798	-0.063	-0.116828	0.004	-0.000941476	0	-0.017374	0	0.00682523
ENSMUSG00000044172	Ptx4	pentraxin 4 [Source:MGI Symbol;Acc:MGI:1915759]	5.03518	NA	12.7226	NA	1	1	NA	NA	1	1	NA	NA	-0.485	0.0714468	NA	NA	0	0.00109031	NA	NA
ENSMUSG00000044176	Spink10	serine peptidase inhibitor, Kazal type 10 [Source:MGI Symbol;Acc:MGI:3584533]	251.029	143.656	156.627	16.5113	1	0.766084	0.98809	1	1	1	1	1	0.012	0.0790151	-0.001	0.000524339	0	-0.000884057	0	0.00170223
ENSMUSG00000044177	Wfikkn2	WAP, follistatin/kazal, immunoglobulin, kunitz and netrin domain containing 2 [Source:MGI Symbol;Acc:MGI:2669209]	348.025	150.599	127.012	87.7862	0.955683	0.831786	0.687882	0.983632	1	0.0685777	1	1	0.005	-0.0428656	-0.002	0.00140597	0	0.434575	-0.004	-0.00313509
ENSMUSG00000044197	Gpr146	G protein-coupled receptor 146 [Source:MGI Symbol;Acc:MGI:1933113]	143.446	909.051	943.658	1321.47	1	1	0.941677	0.95058	1	0.687898	1	0.623789	-0.075	0.00384849	0.002	0.00291172	0	-0.0182994	0.001	-0.0291673
ENSMUSG00000044199	S1pr4	sphingosine-1-phosphate receptor 4 [Source:MGI Symbol;Acc:MGI:1333809]	9.44485	35.2333	30.3755	26.0573	1	1	1	0.955162	1	0.880654	1	1	0.203	0.827574	0	0.000635689	0	-0.00173777	0	0.00436216
ENSMUSG00000044201	Cdc25c	cell division cycle 25C [Source:MGI Symbol;Acc:MGI:88350]	178.341	6.0843	15.4054	NA	0.788773	0.0820302	1	1	1	0.755644	NA	NA	0.179	0.330118	0	-0.000150687	0	0.00392107	NA	NA
ENSMUSG00000044211	Gm7887	predicted gene 7887 [Source:MGI Symbol;Acc:MGI:3648251]	26.9993	21.6836	33.4794	43.2619	1	1	1	1	1	0.846229	1	1	-0.362	-0.538898	0	-0.000841823	0	0.00288158	0.002	-0.000419999
ENSMUSG00000044216	Kcnj4	potassium inwardly-rectifying channel, subfamily J, member 4 [Source:MGI Symbol;Acc:MGI:104743]	105.973	7534.66	3800.03	19.4187	0.551892	0.884563	1	1	1	0.588908	1	1	-0.321	-0.193767	0	0.00155788	0	-0.0328941	0.001	0.0044166
ENSMUSG00000044217	Aqp5	aquaporin 5 [Source:MGI Symbol;Acc:MGI:106215]	26.4353	11.1873	7.00506	59.3821	1	1	1	1	1	1	1	1	0.352	0.315476	0	0.000340032	0	0.00134818	-0.001	-0.00198158
ENSMUSG00000044220	Nkx2-3	NK2 homeobox 3 [Source:MGI Symbol;Acc:MGI:97348]	67.9128	NA	NA	NA	1	1	NA	NA	NA	NA	NA	NA	-0.018	-0.0103644	NA	NA	NA	NA	NA	NA
ENSMUSG00000044221	Grsf1	G-rich RNA sequence binding factor 1 [Source:MGI Symbol;Acc:MGI:106479]	3471.24	3707.51	4182.52	5815.82	1	0.370711	0.955408	1	1	0.496213	0.805832	0.70963	-0.015	-0.0587643	-0.002	-0.00157516	0	-0.0388467	-0.015	-0.0185455
ENSMUSG00000044224	Dnajc21	DnaJ heat shock protein family (Hsp40) member C21 [Source:MGI Symbol;Acc:MGI:1925371]	749.211	1138.3	841.202	695.802	0.852784	0.852075	1	1	1	0.886106	0.692067	0.545973	0.058	0.0259024	0	0.0012258	0	0.00935711	-0.01	0.0233319
ENSMUSG00000044229	Nxpe4	neurexophilin and PC-esterase domain family, member 4 [Source:MGI Symbol;Acc:MGI:1924792]	592.731	432.753	561.215	520.627	0.7399	0.860801	0.936909	1	1	0.945627	1	0.549786	-0.09	-0.0355806	0.002	0.00188998	0	-0.00556688	-0.002	0.0182569
ENSMUSG00000044231	Nhlrc1	NHL repeat containing 1 [Source:MGI Symbol;Acc:MGI:2145264]	558.374	751.755	611.051	535.393	0.936702	0.827283	1	0.993102	1	0.606475	0.726909	0.657623	-0.005	-0.03809	0	-0.00197325	0	-0.0214156	-0.009	-0.0111936
ENSMUSG00000044243	Bhlha9	basic helix-loop-helix family, member a9 [Source:MGI Symbol;Acc:MGI:2444198]	34.9274	69.2714	97.6199	125.673	1	0.640097	1	1	1	0.962267	0.863668	0.444999	-0.241	-0.426652	0	-0.000370896	0	0.00525127	-0.004	-0.0126561
ENSMUSG00000044244	Il20rb	interleukin 20 receptor beta [Source:MGI Symbol;Acc:MGI:2143266]	30.4964	4.98253	83.4272	1849.89	1	1	1	1	1	0.490087	0.392693	0.0754931	-0.234	-0.400352	0	0.000336198	0	-0.00729606	0.196	0.167901
ENSMUSG00000044250	Pced1b	PC-esterase domain containing 1B [Source:MGI Symbol;Acc:MGI:2446270]	180.869	235.091	150.143	81.1936	0.80656	0.723393	1	0.970541	1	0.966789	1	1	0.133	-0.0883988	0	-0.0011085	0	-0.00181873	0	-0.00204137
ENSMUSG00000044252	Osbpl1a	oxysterol binding protein-like 1A [Source:MGI Symbol;Acc:MGI:1927551]	2420.44	14715.8	8816.22	11801.2	0.911251	0.528146	0.989985	1	1	0.368964	0.70125	0.63847	0.041	-0.0562106	-0.005	0.00120361	0	0.0654	-0.011	-0.0348226
ENSMUSG00000044254	Pcsk9	proprotein convertase subtilisin/kexin type 9 [Source:MGI Symbol;Acc:MGI:2140260]	194.769	173.14	29.9296	17.4213	1	0.9115	0.705081	0.762505	1	0.971963	1	1	-0.033	0.0304776	-0.002	-0.00229289	0	-0.00116006	0	-0.00181227
ENSMUSG00000044258	Ctla2a	cytotoxic T lymphocyte-associated protein 2 alpha [Source:MGI Symbol;Acc:MGI:88554]	248.155	91.069	129.644	165.683	0.885898	0.335433	0.909798	1	1	0.667254	1	0.951924	-0.108	-0.233848	0	5.1046e-05	0	-0.00555773	0	-0.000238784
ENSMUSG00000044265	Olfm5	olfactomedin 5 [Source:MGI Symbol;Acc:MGI:2443346]	NA	4.6358	2.96602	NA	NA	NA	0.999759	1	1	1	NA	NA	NA	NA	0	5.92844e-05	0	-0.000422823	NA	NA
ENSMUSG00000044268	Gm4895	predicted gene 4895 [Source:MGI Symbol;Acc:MGI:3648582]	14.2552	12.946	18.0594	37.0169	1	1	1	1	1	1	1	0.601316	-0.181	-0.0652258	0	1.77514e-05	0	-0.000175914	0.002	0.00957516
ENSMUSG00000044276	4933427E11Rik	RIKEN cDNA 4933427E11 gene [Source:MGI Symbol;Acc:MGI:1914019]	5.33528	NA	NA	3.12734	1	1	NA	NA	NA	NA	1	1	-0.338	-1.25992	NA	NA	NA	NA	0	-0.00108872
ENSMUSG00000044279	Crb3	crumbs family member 3 [Source:MGI Symbol;Acc:MGI:2670904]	85.9563	8.78796	52.4503	67.333	0.851628	0.823421	1	1	1	0.932882	1	0.721524	0.216	0.228837	0	-0.000115207	0	0.00272075	0	0.0098942
ENSMUSG00000044285	Ubb-ps	ubiquitin B, pseudogene [Source:MGI Symbol;Acc:MGI:3037679]	287.174	271.139	273.423	382.312	1	0.855806	1	0.938485	0.889668	0.0340601	1	0.847032	0.245	-0.0895502	0	-0.000675696	0	0.822955	0.001	0.000877915
ENSMUSG00000044287	Nrn1l	neuritin 1-like [Source:MGI Symbol;Acc:MGI:2443642]	NA	NA	2.69501	NA	NA	NA	NA	NA	1	1	NA	NA	NA	NA	NA	NA	0	0.00123396	NA	NA
ENSMUSG00000044288	Cnr1	cannabinoid receptor 1 (brain) [Source:MGI Symbol;Acc:MGI:104615]	6119.39	6476.37	5696.48	12048.2	1	0.897825	1	1	1	0.953969	0.869484	0.243797	0.017	0.0155769	0	0.00193511	0	0.00732525	-0.006	-0.0736761
ENSMUSG00000044296	Zfp879	zinc finger protein 879 [Source:MGI Symbol;Acc:MGI:3053099]	135.318	82.1715	99.3817	89.9098	0.92406	1	0.989985	1	1	0.7153	1	0.879454	0.044	0.0190856	0.001	-0.000831666	0	0.00752355	-0.002	-0.00779403
ENSMUSG00000044303	Cdkn2a	cyclin dependent kinase inhibitor 2A [Source:MGI Symbol;Acc:MGI:104738]	4.13604	NA	NA	7.17249	1	1	NA	NA	NA	NA	1	1	-0.964	0.182774	NA	NA	NA	NA	0.001	0.00129649
ENSMUSG00000044308	Ubr3	ubiquitin protein ligase E3 component n-recognin 3 [Source:MGI Symbol;Acc:MGI:1861100]	4647.02	6682.22	5409.4	4350.22	1	0.444304	1	1	1	0.974747	0.840609	0.774727	-0.022	-0.0619928	-0.001	-5.75748e-07	0	-0.00532108	-0.012	-0.0146736
ENSMUSG00000044313	Mab21l3	mab-21-like 3 [Source:MGI Symbol;Acc:MGI:2446273]	11.2304	NA	4.06183	NA	1	1	NA	NA	1	1	NA	NA	0.575	0.716015	NA	NA	0	0.00173386	NA	NA
ENSMUSG00000044317	Gpr4	G protein-coupled receptor 4 [Source:MGI Symbol;Acc:MGI:2441992]	161.27	182.951	120.301	94.1363	1	0.792613	0.998224	1	1	0.806916	1	1	0.004	0.160528	0	-0.00101192	0	0.00476181	-0.004	-0.000299139
ENSMUSG00000044320	1700001O22Rik	RIKEN cDNA 1700001O22 gene [Source:MGI Symbol;Acc:MGI:1923631]	50.744	136.228	189.851	75.5796	0.863632	0.808619	0.971159	1	1	0.281794	1	0.720845	0.198	0.280999	-0.003	-0.00039744	0	-0.0172163	-0.002	-0.00984785
ENSMUSG00000044322	Dsc1	desmocollin 1 [Source:MGI Symbol;Acc:MGI:109173]	9.93968	6.578	3.39799	NA	1	1	0.978486	1	1	1	NA	NA	-0.105	-0.277262	0	0.000336767	0	0.000364731	NA	NA
ENSMUSG00000044328	Trp53i13	transformation related protein 53 inducible protein 13 [Source:MGI Symbol;Acc:MGI:1915125]	291.856	209.492	327.423	443.674	1	0.855806	1	1	1	0.789279	1	0.986326	0.021	0.0474056	0.001	0.00086426	0	-0.00896552	-0.001	0.000996602
ENSMUSG00000044330	Gm9790	predicted gene 9790 [Source:MGI Symbol;Acc:MGI:3704221]	3.08479	3.77308	5.75261	10.6913	1	1	0.993646	1	1	1	1	1	-0.776	-0.81903	0	-3.96845e-05	0	-0.00117273	0	-0.00142439
ENSMUSG00000044337	Ackr3	atypical chemokine receptor 3 [Source:MGI Symbol;Acc:MGI:109562]	718.734	422.546	514.926	458.234	1	0.669988	0.97284	1	1	0.788016	1	0.74651	0.013	0.0724403	-0.001	0.00148835	0	0.0107993	-0.002	0.0120517
ENSMUSG00000044338	Aplnr	apelin receptor [Source:MGI Symbol;Acc:MGI:1346086]	314.803	12.5481	19.8715	39.3893	0.860453	0.429696	1	1	1	0.63505	1	1	0.112	-0.156236	0	0.000486586	0	0.004124	0	0.00481467
ENSMUSG00000044339	Alkbh2	alkB homolog 2, alpha-ketoglutarate-dependent dioxygenase [Source:MGI Symbol;Acc:MGI:2141032]	155.168	83.7406	111.469	177.36	1	1	0.970491	0.975222	1	0.634604	1	0.943841	-0.056	0.00461649	-0.001	-0.00121053	0	-0.0116761	0.002	0.00743615
ENSMUSG00000044340	Phlpp1	PH domain and leucine rich repeat protein phosphatase 1 [Source:MGI Symbol;Acc:MGI:2138327]	2360.15	3418.29	3916.95	3214.14	1	0.82869	1	1	1	0.722717	0.987932	0.84403	0.007	0.0295636	0.001	-3.97579e-05	0	-0.0247371	-0.004	-0.0101143
ENSMUSG00000044345	Marveld1	MARVEL (membrane-associating) domain containing 1 [Source:MGI Symbol;Acc:MGI:2147570]	481.567	439.184	432.748	412.548	0.865757	0.734076	0.970325	1	1	0.907304	0.895853	0.18138	0.049	0.0706243	0.001	-0.000213779	0	-0.00703143	-0.007	-0.130475
ENSMUSG00000044348	Slc25a53	solute carrier family 25, member 53 [Source:MGI Symbol;Acc:MGI:1914312]	745.722	592.987	739.673	767.558	0.900671	0.795332	1	1	1	0.796013	0.70125	0.997515	-0.066	-0.0423654	0	0.00060885	0	-0.0142904	0.013	0.00041299
ENSMUSG00000044349	Snhg11	small nucleolar RNA host gene 11 [Source:MGI Symbol;Acc:MGI:2441845]	29261.7	7413.36	21194.4	24563.5	1	0.131009	1	0.994935	1	1	0.763632	0.00785077	-0.063	-0.117129	-0.001	-0.00168872	0	0.0010132	0.006	0.186927
ENSMUSG00000044350	Lacc1	laccase domain containing 1 [Source:MGI Symbol;Acc:MGI:2445077]	136.417	153.077	251.929	205.902	1	1	0.833828	0.823669	1	0.444634	1	0.934384	0.051	-0.0496644	0.001	0.00208094	0	0.0180704	0.002	0.0023308
ENSMUSG00000044352	Sowaha	sosondowah ankyrin repeat domain family member A [Source:MGI Symbol;Acc:MGI:2687280]	488.614	3777.83	6601.22	2421.11	0.883385	0.660695	0.886097	1	1	0.386597	1	0.853499	-0.088	-0.0711715	0.004	0.00336984	0	-0.0487987	0.002	0.00728268
ENSMUSG00000044361	BC024139	cDNA sequence BC024139 [Source:MGI Symbol;Acc:MGI:2442591]	890.169	7.19363	44.094	20.6582	1	0.842068	0.98809	1	1	1	1	1	0.024	-0.0145495	0	0.000223276	0	-0.000707266	-0.001	-0.00154984
ENSMUSG00000044362	Ccdc89	coiled-coil domain containing 89 [Source:MGI Symbol;Acc:MGI:1917304]	52.7242	12.6503	24.5232	52.6281	1	1	1	1	1	0.892668	1	1	-0.007	0.20608	0	0.000181403	0	-0.00176342	-0.003	-0.00021312
ENSMUSG00000044364	Tmem74b	transmembrane protein 74B [Source:MGI Symbol;Acc:MGI:1918629]	799.575	197.816	122.975	147.546	1	0.856824	0.886097	0.936012	1	0.879832	1	1	-0.014	-0.010377	-0.002	-0.00203776	0	-0.00296431	0.001	-0.00479566
ENSMUSG00000044365	Cxxc4	CXXC finger 4 [Source:MGI Symbol;Acc:MGI:2442112]	3215.08	1165.23	847.338	1153.75	1	1	0.899039	0.9604	1	0.602222	1	0.945397	0.001	-0.00117519	0.004	-0.00447497	0	0.0312681	0.007	-0.00493427
ENSMUSG00000044367	Slc16a13	solute carrier family 16 (monocarboxylic acid transporters), member 13 [Source:MGI Symbol;Acc:MGI:1916559]	421.716	156.597	170.519	236.322	1	0.967297	1	0.955162	1	0.720446	1	1	-0.035	0.0100189	0.001	0.00145303	0	0.0111025	0	0.000867657
ENSMUSG00000044375	Pcare	photoreceptor cilium actin regulator [Source:MGI Symbol;Acc:MGI:2385061]	NA	8.02053	5.54612	NA	NA	NA	1	1	1	1	NA	NA	NA	NA	0	-0.00010061	0	0.00140284	NA	NA
ENSMUSG00000044377	Gm13080	predicted gene 13080 [Source:MGI Symbol;Acc:MGI:3650235]	7.89622	7.97886	12.4214	14.1355	1	1	1	1	1	1	1	1	-0.021	0.310758	0	-0.000215347	0	0.00055312	0.001	0.00124012
ENSMUSG00000044378	Slc15a5	solute carrier family 15, member 5 [Source:MGI Symbol;Acc:MGI:3607714]	NA	6.10438	4.88261	NA	NA	NA	1	1	1	1	NA	NA	NA	NA	0	-0.000161913	0	0.00229838	NA	NA
ENSMUSG00000044387	2410080I02Rik	RIKEN cDNA 2410080I02 gene [Source:MGI Symbol;Acc:MGI:1915498]	4.82996	18.9668	30.6348	19.7102	1	1	1	1	1	0.771145	1	1	0.849	1.06494	0	0.000476438	0	-0.00390173	0	-0.00660598
ENSMUSG00000044390	Tigd3	tigger transposable element derived 3 [Source:MGI Symbol;Acc:MGI:2681860]	422.115	92.4724	98.2955	234.059	0.514863	0.366906	1	1	1	0.780722	0.649413	0.722723	-0.135	-0.119154	0	-8.67945e-05	0	0.00624936	0.009	0.0145599
ENSMUSG00000044393	Dsg2	desmoglein 2 [Source:MGI Symbol;Acc:MGI:1196466]	37.0282	55.0721	134.799	23.6015	1	1	0.779796	1	1	0.943968	1	0.900857	0.04	-0.118117	0.001	-7.2934e-05	0	0.0029442	-0.001	-0.0041126
ENSMUSG00000044408	Sptssa	serine palmitoyltransferase, small subunit A [Source:MGI Symbol;Acc:MGI:1913399]	5205.54	820.487	1592.13	2645.62	1	0.0884542	1	1	1	0.967299	0.703036	0.741076	-0.019	-0.120058	0.001	0.000258318	0	-0.00457327	0.013	0.0177615
ENSMUSG00000044424	Gm9493	predicted gene 9493 [Source:MGI Symbol;Acc:MGI:3779903]	57.9877	17.2029	22.4186	24.3604	0.989333	1	1	1	1	0.864037	1	1	0.08	-0.0368981	0	-8.78231e-05	0	-0.00197648	0.001	0.00409066
ENSMUSG00000044429	Cryga	crystallin, gamma A [Source:MGI Symbol;Acc:MGI:88521]	NA	5.4908	7.86929	NA	NA	NA	1	1	1	0.832834	NA	NA	NA	NA	0	-7.02289e-05	0	0.00287332	NA	NA
ENSMUSG00000044433	Camsap3	calmodulin regulated spectrin-associated protein family, member 3 [Source:MGI Symbol;Acc:MGI:1916947]	3621	1047.25	793.695	667.506	1	0.689563	1	1	1	0.796249	1	0.674945	-0.019	-0.0332091	0	-4.46697e-05	0	0.0135885	0	-0.0158742
ENSMUSG00000044434	Gm9791	predicted pseudogene 9791 [Source:MGI Symbol;Acc:MGI:3642317]	11.4537	NA	5.39315	5.11337	1	1	NA	NA	1	1	1	1	0.09	0.0307586	NA	NA	0	0.000872379	0	-0.00112343
ENSMUSG00000044442	N6amt1	N-6 adenine-specific DNA methyltransferase 1 (putative) [Source:MGI Symbol;Acc:MGI:1915018]	1040.91	693.608	1191.18	1367.22	1	0.206725	1	1	1	0.883468	1	0.435461	-0.006	-0.120034	0	-0.00170563	0	-0.00805064	0	-0.0341981
ENSMUSG00000044447	Dock5	dedicator of cytokinesis 5 [Source:MGI Symbol;Acc:MGI:2652871]	148.775	147.736	291.279	290.389	0.713105	1	1	1	1	0.980417	1	0.907462	0.237	0.121964	0	0.000620113	0	0.00179105	0	-0.000522903
ENSMUSG00000044452	Zfp507	zinc finger protein 507 [Source:MGI Symbol;Acc:MGI:1916378]	1373.35	791.476	862.239	918.173	0.864342	0.581891	1	1	1	0.697849	1	0.99961	0.028	0.0541433	0.001	0.000953972	0	0.0220178	-0.003	-0.00155177
ENSMUSG00000044456	Rin3	Ras and Rab interactor 3 [Source:MGI Symbol;Acc:MGI:2385708]	141.592	157.909	98.8872	66.2197	0.514863	0.421684	0.98809	0.952878	1	0.932882	1	0.929718	0.279	0.290571	0	-0.00162864	0	-0.00273105	-0.002	-0.00577506
ENSMUSG00000044461	Shisa2	shisa family member 2 [Source:MGI Symbol;Acc:MGI:2444716]	540.696	156.712	185.201	231.806	1	0.453373	1	1	1	0.186768	1	1	-0.022	0.105733	0	0.000135183	0	-0.0194685	-0.001	0.000137726
ENSMUSG00000044465	Fam160a2	family with sequence similarity 160, member A2 [Source:MGI Symbol;Acc:MGI:1921599]	1809.52	3983.19	2202.18	1545.15	1	0.175783	0.98708	1	1	0.610926	1	0.971572	-0.061	-0.102549	0.002	0.0019476	0	-0.0255074	-0.006	-0.00210451
ENSMUSG00000044468	Tent5c	terminal nucleotidyltransferase 5C [Source:MGI Symbol;Acc:MGI:1921895]	102.763	145.781	113.206	59.9733	0.863596	1	1	1	1	0.883468	0.80889	0.661507	0.2	0.117177	0	-0.000108155	0	-0.00490043	-0.004	-0.00943104
ENSMUSG00000044469	Tnfaip8l1	tumor necrosis factor, alpha-induced protein 8-like 1 [Source:MGI Symbol;Acc:MGI:1913693]	345.893	381.399	237.798	75.0495	0.808754	0.919432	1	1	1	0.85941	1	1	0.081	0.0364877	-0.001	0.0005887	0	0.00807437	0.001	-0.00345869
ENSMUSG00000044471	Lncpint	long non-protein coding RNA, Trp53 induced transcript [Source:MGI Symbol;Acc:MGI:2673128]	NA	10.6636	15.7451	19.5675	NA	NA	1	1	1	1	1	1	NA	NA	0	-0.000236384	0	0.000286319	0.001	-0.00417249
ENSMUSG00000044475	Ascc1	activating signal cointegrator 1 complex subunit 1 [Source:MGI Symbol;Acc:MGI:1916340]	1291.91	640.472	756.307	979.57	0.846356	0.902308	0.971078	0.987753	1	0.393904	1	0.779662	-0.053	0.0167966	0.001	0.00257661	0	0.0489233	0.012	0.0125621
ENSMUSG00000044477	Zfand3	zinc finger, AN1-type domain 3 [Source:MGI Symbol;Acc:MGI:1096572]	3531.11	3692.89	3628.18	3463.05	1	0.884671	1	1	1	0.428602	0.983015	0.844483	-0.04	-0.0113057	0.001	-0.00197374	0	-0.0505332	-0.01	-0.011162
ENSMUSG00000044496	2510039O18Rik	RIKEN cDNA 2510039O18 gene [Source:MGI Symbol;Acc:MGI:1924284]	1462.89	1002.3	1114.42	990.673	1	0.526651	0.990374	1	1	0.892668	1	0.714891	-0.007	-0.0690707	-0.001	-0.00249551	0	-0.00960145	0.004	0.0160876
ENSMUSG00000044499	Hs3st5	heparan sulfate (glucosamine) 3-O-sulfotransferase 5 [Source:MGI Symbol;Acc:MGI:2441996]	706.574	267.753	91.9289	248.191	0.96135	0.928257	0.849036	0.976786	1	0.950128	1	0.803658	0.046	-0.010887	-0.002	0.00209417	0	0.00265897	0	0.00664484
ENSMUSG00000044501	Zfp758	zinc finger protein 758 [Source:MGI Symbol;Acc:MGI:2385044]	412.657	316.455	522.427	699.089	0.860366	0.815678	1	1	1	0.977892	0.70125	0.198953	0.051	0.0464803	0	-0.000351049	0	0.00216327	0.012	0.111839
ENSMUSG00000044502	Bod1	biorientation of chromosomes in cell division 1 [Source:MGI Symbol;Acc:MGI:1916806]	4831.86	3022.44	3653.74	4531.3	0.894404	0.268218	0.994201	1	1	1	0.781796	1	-0.033	-0.0614679	0.002	0.00144589	0	0.0150993	0.016	-0.000938168
ENSMUSG00000044505	Lingo4	leucine rich repeat and Ig domain containing 4 [Source:MGI Symbol;Acc:MGI:2444651]	52.7811	13.4672	21.1191	168.781	0.927162	1	1	1	1	0.796026	1	0.827662	-0.159	0.0364215	0	0.000272347	0	-0.00405048	-0.003	0.00967716
ENSMUSG00000044519	Zfp488	zinc finger protein 488 [Source:MGI Symbol;Acc:MGI:2686052]	121.212	93.5232	151.485	65.2446	1	0.922985	1	1	1	0.861661	1	1	0.077	0.173118	0	-0.000382063	0	0.00484682	-0.002	0.00208844
ENSMUSG00000044522	A730020M07Rik	RIKEN cDNA A730020M07 gene [Source:MGI Symbol;Acc:MGI:2442643]	NA	12.1686	14.395	56.5646	NA	NA	0.926957	1	1	1	1	1	NA	NA	0	-0.000495658	0	-0.00104053	0.001	0.000411517
ENSMUSG00000044528	Tram1l1	translocation associated membrane protein 1-like 1 [Source:MGI Symbol;Acc:MGI:2443503]	1832.54	1321.2	1180.25	1026.81	1	0.75674	0.971078	1	1	0.9094	1	0.556337	0.021	0.0395873	0.002	-0.00101243	0	0.0101338	0.002	0.0256346
ENSMUSG00000044533	Rps2	ribosomal protein S2 [Source:MGI Symbol;Acc:MGI:105110]	38359.9	17608	17599.5	11271	1	0.517438	1	1	1	0.602222	0.720479	0.983071	-0.026	-0.0437522	0.004	-0.00139093	0	-0.0349749	0.01	0.00478515
ENSMUSG00000044534	Ackr2	atypical chemokine receptor 2 [Source:MGI Symbol;Acc:MGI:1891697]	61.1948	166.528	48.5759	NA	0.917566	1	0.972953	0.993714	1	0.967299	NA	NA	-0.127	-0.148773	0.001	-0.000781418	0	0.000262716	NA	NA
ENSMUSG00000044548	Dact1	dishevelled-binding antagonist of beta-catenin 1 [Source:MGI Symbol;Acc:MGI:1891740]	2047.88	254.087	201.205	959.11	0.920373	0.954452	1	1	1	0.936425	0.863668	0.356509	-0.048	0.0114803	0.001	0.000497974	0	-0.000428266	0.009	0.0507224
ENSMUSG00000044550	Tceal3	transcription elongation factor A (SII)-like 3 [Source:MGI Symbol;Acc:MGI:1913354]	1762.51	3358.47	3995.96	3725.71	1	0.848401	0.97284	1	1	0.889533	0.987932	0.936334	-0.079	-0.0289927	0	-0.00641448	0	-0.0125894	-0.006	-0.005511
ENSMUSG00000044551	9930012K11Rik	RIKEN cDNA 9930012K11 gene [Source:MGI Symbol;Acc:MGI:2145726]	202.158	45.6837	58.9588	96.307	0.843699	0.135274	1	1	1	1	1	0.674194	0.07	0.258523	0	-0.000346971	0	0.00250184	0.003	-0.0131013
ENSMUSG00000044556	Tex38	testis expressed 38 [Source:MGI Symbol;Acc:MGI:1922423]	9.21292	4.21227	NA	4.71338	1	1	1	1	NA	NA	1	1	-0.045	0.234755	0	0.000345819	NA	NA	0	-0.00116209
ENSMUSG00000044562	Rasip1	Ras interacting protein 1 [Source:MGI Symbol;Acc:MGI:1917153]	832.199	450.788	425.154	451.045	0.514863	0.0780072	1	1	1	0.938102	0.993063	0.904709	-0.126	-0.177595	0	-0.00150255	0	-0.0043496	-0.002	0.00488541
ENSMUSG00000044566	Cage1	cancer antigen 1 [Source:MGI Symbol;Acc:MGI:1918463]	118.008	149.163	114.685	35.9928	1	0.901435	1	0.708738	1	0.814466	1	1	0.084	0.158952	-0.001	-0.00267742	0	-0.00503711	-0.002	-0.0021592
ENSMUSG00000044573	Acp1	acid phosphatase 1, soluble [Source:MGI Symbol;Acc:MGI:87881]	2008.73	1775.41	2472.7	2753.46	1	0.778545	0.98809	1	1	0.975808	1	0.800159	-0.021	-0.0253453	-0.001	0.00117017	0	0.0107644	0.006	0.0124988
ENSMUSG00000044576	Garem2	GRB2 associated regulator of MAPK1 subtype 2 [Source:MGI Symbol;Acc:MGI:2685290]	1148.66	744.492	780.647	1152.57	0.85955	1.56493e-05	0.978486	1	1	1	0.712014	0.904774	0.054	0.284109	-0.001	0.000417965	0	-9.15672e-05	-0.012	0.00587122
ENSMUSG00000044583	Tlr7	toll-like receptor 7 [Source:MGI Symbol;Acc:MGI:2176882]	49.8604	147.023	101.309	31.166	1	1	1	1	1	0.935489	1	1	0.225	0.098443	-0.001	-0.000568747	0	-0.00252905	0	0.000549434
ENSMUSG00000044595	Dnd1	DND microRNA-mediated repression inhibitor 1 [Source:MGI Symbol;Acc:MGI:2447763]	98.44	19.3138	44.2645	69.8963	1	0.729194	1	1	1	0.922796	1	0.646569	0.063	0.242303	0	0.000391481	0	0.00103967	0.005	0.00914186
ENSMUSG00000044600	Smim7	small integral membrane protein 7 [Source:MGI Symbol;Acc:MGI:1914068]	5533.78	3475.86	4153.75	5326.14	1	0.734076	0.995108	1	1	1	0.855963	1	-0.027	-0.0278468	0	0.00200978	0	0.000206999	0.009	-0.000449819
ENSMUSG00000044609	Gm9294	predicted pseudogene 9294 [Source:MGI Symbol;Acc:MGI:3648888]	10.5748	4.9052	5.42295	5.09569	1	1	1	1	1	1	1	1	0.176	-0.236831	0	-1.07822e-05	0	0.00103326	0	-0.00015594
ENSMUSG00000044617	Zbtb39	zinc finger and BTB domain containing 39 [Source:MGI Symbol;Acc:MGI:2443316]	1032.06	355.258	417.055	383.586	1	0.757536	0.948654	1	1	0.896531	1	0.899193	0.016	-0.0409129	-0.001	-0.000607297	0	0.00595361	0.003	-0.00334538
ENSMUSG00000044626	Liph	lipase, member H [Source:MGI Symbol;Acc:MGI:2388029]	25.7155	27.074	32.1075	43.6371	1	1	1	1	0.817031	0.866117	1	1	-0.06	0.323198	0	-0.000446396	0	-0.00444366	0	0.000484463
ENSMUSG00000044627	Swi5	SWI5 recombination repair homolog (yeast) [Source:MGI Symbol;Acc:MGI:1920181]	7955.71	4136.86	4889.69	5862.54	1	0.747561	0.926824	1	1	0.959426	0.70125	0.943971	-0.027	-0.019316	0.005	0.00454855	0	0.00635352	0.001	0.00294345
ENSMUSG00000044628	Rnf208	ring finger protein 208 [Source:MGI Symbol;Acc:MGI:1916096]	2538.42	5408.31	3684.85	4354.99	1	0.566035	1	1	1	0.75375	0.962449	0.689485	0.052	0.0448424	0	-0.00757137	0	-0.0191962	-0.007	-0.0194327
ENSMUSG00000044629	Cnrip1	cannabinoid receptor interacting protein 1 [Source:MGI Symbol;Acc:MGI:1917505]	3855.39	2105.99	2726.27	2044.28	0.913381	0.7276	0.801484	1	1	1	0.7668	0.972741	-0.045	-0.0266528	-0.006	-0.00458046	0	-0.00176994	0.017	-0.00218818
ENSMUSG00000044633	B530045E10Rik	RIKEN cDNA B530045E10 gene [Source:MGI Symbol;Acc:MGI:2445145]	NA	7.01649	4.31954	NA	NA	NA	1	1	1	1	NA	NA	NA	NA	0	-6.00579e-05	0	-5.20637e-05	NA	NA
ENSMUSG00000044636	Csrnp2	cysteine-serine-rich nuclear protein 2 [Source:MGI Symbol;Acc:MGI:2386852]	2157.62	940.265	832.623	784.847	1	0.494591	0.865898	1	1	0.813172	0.982041	0.553789	0.015	0.0649771	-0.003	-0.00159742	0	0.0171219	-0.006	-0.0301808
ENSMUSG00000044641	Pard6b	par-6 family cell polarity regulator beta [Source:MGI Symbol;Acc:MGI:2135605]	456.254	198.694	173.342	287.08	1	0.76936	0.953612	1	1	0.967859	0.550121	0.350272	-0.019	-0.0496059	-0.001	-0.00129881	0	0.0026925	0.009	0.0214395
ENSMUSG00000044645	Gm7334	predicted gene 7334 [Source:MGI Symbol;Acc:MGI:3647393]	9.16238	10.2359	14.9245	8.4026	1	1	1	1	1	1	1	1	0.147	0.637081	0	0.000117155	0	0.000727147	0	8.73988e-05
ENSMUSG00000044646	Zbtb7c	zinc finger and BTB domain containing 7C [Source:MGI Symbol;Acc:MGI:2443302]	580.529	302.75	105.247	37.3137	1	0.823421	0.926824	1	1	0.897879	1	1	-0.022	0.0445494	0.001	-7.2031e-05	0	0.00259992	-0.002	-0.00121531
ENSMUSG00000044647	Csrnp3	cysteine-serine-rich nuclear protein 3 [Source:MGI Symbol;Acc:MGI:1925021]	6217.04	3662.11	2599.91	812.014	1	0.973503	1	1	1	0.857123	0.915566	0.0730124	0.002	-0.00333735	0	-0.00103864	0	0.0136368	-0.003	0.154978
ENSMUSG00000044667	Plppr4	phospholipid phosphatase related 4 [Source:MGI Symbol;Acc:MGI:106530]	2940.6	8874.33	11784	2522.34	1	0.0805663	1	1	1	0.872598	1	0.796567	-0.088	-0.12998	0.002	0.000782351	0	-0.0128198	0.008	0.016736
ENSMUSG00000044674	Fzd1	frizzled class receptor 1 [Source:MGI Symbol;Acc:MGI:1196625]	1869.12	678.372	538.599	3230.3	1	0.218064	0.973866	1	1	0.631472	0.595726	0.687782	0.045	0.112443	0.001	-0.00156624	0	0.0136999	-0.02	-0.0212132
ENSMUSG00000044676	Zfp612	zinc finger protein 612 [Source:MGI Symbol;Acc:MGI:2443465]	1198.02	1494.08	1650.4	2409.42	0.808863	0.708631	1	1	1	0.134065	1	0.556648	-0.046	0.0439071	0	0.0014652	0	0.138105	0.006	0.0287515
ENSMUSG00000044681	Cnpy1	canopy FGF signaling regulator 1 [Source:MGI Symbol;Acc:MGI:2442451]	661.406	NA	54.181	9726.05	0.254218	0.0133238	NA	NA	1	0.769284	0.987364	0.0481272	0.322	0.439393	NA	NA	0	0.00104183	0.01	0.138487
ENSMUSG00000044689	Gm13749	predicted gene 13749 [Source:MGI Symbol;Acc:MGI:3649721]	NA	22.0751	3.67847	NA	NA	NA	0.870135	1	1	1	NA	NA	NA	NA	-0.001	-8.44391e-05	0	0.000223067	NA	NA
ENSMUSG00000044694	2010007H06Rik	RIKEN cDNA 2010007H06 gene [Source:MGI Symbol;Acc:MGI:1917099]	12.0248	19.0642	28.0361	31.8061	1	1	1	1	1	0.812934	0.786183	1	0.316	0.240386	0.001	0.000196673	0	0.00287821	0.003	0.00371266
ENSMUSG00000044700	Tmem201	transmembrane protein 201 [Source:MGI Symbol;Acc:MGI:1196277]	2510.36	4010.35	2808.55	5308.1	1	0.958007	0.97979	1	1	0.924811	0.787994	0.663787	0.034	-0.0200857	0.002	-0.000170881	0	-0.0106038	-0.016	-0.0244082
ENSMUSG00000044702	Palb2	partner and localizer of BRCA2 [Source:MGI Symbol;Acc:MGI:3040695]	150.024	28.7896	38.7343	74.0851	0.993496	0.753886	1	1	1	0.720446	1	1	-0.094	0.188227	0	-4.5149e-05	0	-0.00494242	0.002	-0.00335738
ENSMUSG00000044707	Ccnjl	cyclin J-like [Source:MGI Symbol;Acc:MGI:2685723]	218.576	159.14	201.352	308.4	0.907004	0.979034	0.97979	1	1	0.883374	0.787262	0.350272	-0.046	0.000421669	0.001	0.000543682	0	0.00326855	0.006	0.0194741
ENSMUSG00000044708	Kcnj10	potassium inwardly-rectifying channel, subfamily J, member 10 [Source:MGI Symbol;Acc:MGI:1194504]	1205.45	8323.9	7290.78	10097.1	0.936702	0.989502	1	1	1	1	0.900921	0.316978	0.006	0.00444344	0	0.00110745	0	0.000198186	0.009	0.0653598
ENSMUSG00000044709	Gemin7	gem nuclear organelle associated protein 7 [Source:MGI Symbol;Acc:MGI:1916981]	1822.84	754.173	1043.79	2023.74	1	0.741703	1	1	1	0.738435	0.943587	0.712227	-0.004	0.0329367	0	-0.00119107	0	0.020034	0.017	-0.0246741
ENSMUSG00000044712	Slc38a6	solute carrier family 38, member 6 [Source:MGI Symbol;Acc:MGI:3648156]	447.091	82.75	157.688	205.239	1	0.566106	0.970325	1	1	1	1	0.895392	0.017	-0.0957921	-0.001	-0.000833836	0	-5.5466e-05	0.001	-0.00428838
ENSMUSG00000044715	Gskip	GSK3B interacting protein [Source:MGI Symbol;Acc:MGI:1914037]	841.765	1253.54	1488.66	2613.69	1	0.738132	0.990463	1	1	0.91952	1	0.867059	0.012	-0.044108	0.001	-0.00328777	0	0.00916397	0.008	0.00726154
ENSMUSG00000044716	Dok7	docking protein 7 [Source:MGI Symbol;Acc:MGI:3584043]	454.28	647.552	813.155	583.181	0.472556	0.00437585	1	0.95058	1	0.900747	0.895853	0.973866	0.169	0.286617	-0.001	-0.00577779	0	-0.0125134	0.004	-0.002517
ENSMUSG00000044719	E230025N22Rik	Riken cDNA E230025N22 gene [Source:MGI Symbol;Acc:MGI:3687212]	NA	NA	4.83733	33.979	NA	NA	NA	NA	1	1	1	1	NA	NA	NA	NA	0	-1.04446e-05	0.002	-0.000526872
ENSMUSG00000044726	Erich5	glutamate rich 5 [Source:MGI Symbol;Acc:MGI:2447772]	17.5814	8.08508	45.002	11.8126	1	1	1	1	1	1	1	1	0.105	0.839058	0	0.000415201	0	0.00123698	0	0.000858115
ENSMUSG00000044730	9930104L06Rik	RIKEN cDNA 9930104L06 gene [Source:MGI Symbol;Acc:MGI:3041172]	765.7	468.349	672.512	897.658	0.921256	0.457698	0.978486	1	1	0.971105	1	0.834215	-0.039	-0.0881306	-0.001	-0.00109367	0	-0.00051058	-0.003	-0.0072799
ENSMUSG00000044734	Serpinb1a	serine (or cysteine) peptidase inhibitor, clade B, member 1a [Source:MGI Symbol;Acc:MGI:1913472]	67.4578	125.188	549.323	1192.97	1	1	0.998165	1	1	0.899733	0.420258	0.0662048	-0.275	0.0268241	0.001	-0.000360695	0	0.00430699	0.147	0.150859
ENSMUSG00000044748	Defb1	defensin beta 1 [Source:MGI Symbol;Acc:MGI:1096878]	NA	7.14241	12.6009	NA	NA	NA	1	1	1	0.813172	NA	NA	NA	NA	0	-0.000267352	0	0.00410024	NA	NA
ENSMUSG00000044749	Abca6	ATP-binding cassette, sub-family A (ABC1), member 6 [Source:MGI Symbol;Acc:MGI:1923434]	44.761	68.698	121.333	38.6423	1	0.396425	0.98809	1	1	0.742885	1	0.927095	0.039	0.458097	0.001	-0.000480092	0	0.00888775	-0.003	-0.00813514
ENSMUSG00000044751	Atp5pb-ps	ATP synthase peripheral stalk-membrane subunit b, pseudogene [Source:MGI Symbol;Acc:MGI:3651344]	26.9114	20.9094	32.8913	54.3546	1	1	1	1	1	1	1	0.963029	-0.185	-0.405116	0.001	8.45129e-05	0	0.00233825	0.004	0.0050937
ENSMUSG00000044763	Trmt10c	tRNA methyltransferase 10C, mitochondrial RNase P subunit [Source:MGI Symbol;Acc:MGI:1196261]	818.069	391.263	628.898	1007.86	0.888235	0.517923	0.872098	1	1	0.965624	1	0.95573	0.061	0.0765861	-0.002	0.00174046	0	0.00369519	-0.001	-0.00297269
ENSMUSG00000044768	D1Ertd622e	DNA segment, Chr 1, ERATO Doi 622, expressed [Source:MGI Symbol;Acc:MGI:1277184]	2200.18	2760.65	1621.63	1579.04	1	0.67666	0.955408	0.798427	1	0.989252	1	1	-0.02	-0.0469948	-0.003	-0.0067401	0	-0.00148688	0.006	0.00463493
ENSMUSG00000044770	Scml4	Scm polycomb group protein like 4 [Source:MGI Symbol;Acc:MGI:2446140]	909.739	94.069	147.436	14.3245	0.976925	0.782776	1	1	1	0.831884	1	1	-0.029	-0.0410946	0.001	-8.51571e-05	0	0.00632462	0	0.00206582
ENSMUSG00000044772	Sntn	sentan, cilia apical structure protein [Source:MGI Symbol;Acc:MGI:3045373]	NA	NA	23.9625	32.0705	NA	NA	NA	NA	1	0.444634	1	1	NA	NA	NA	NA	0	0.00569368	0.001	-0.00387105
ENSMUSG00000044783	Hjurp	Holliday junction recognition protein [Source:MGI Symbol;Acc:MGI:2685821]	6235.76	1302.92	1752.8	2788.54	1	0.94031	1	1	1	1	0.987932	0.795315	-0.003	0.00240313	0	-0.00309063	0	-0.00185417	-0.007	-0.0123246
ENSMUSG00000044786	Zfp36	zinc finger protein 36 [Source:MGI Symbol;Acc:MGI:99180]	146.297	144.315	147.845	145.198	1	1	0.961727	0.955162	1	0.959993	0.880948	1	-0.009	0.118556	0.001	0.000615097	0	0.00143347	-0.002	0.00128798
ENSMUSG00000044787	Spata32	spermatogenesis associated 32 [Source:MGI Symbol;Acc:MGI:3045340]	20.4572	22.0033	17.3915	23.365	1	1	1	1	1	1	1	1	-0.392	-0.273472	0	4.82996e-07	0	-0.00145907	0.001	0.00225979
ENSMUSG00000044788	Fads6	fatty acid desaturase domain family, member 6 [Source:MGI Symbol;Acc:MGI:3039592]	350.995	797.665	1283.48	4474.31	0.849071	0.943604	0.921362	0.709223	1	0.443651	0.927495	1	-0.067	0.018468	0.002	0.00516453	0	0.0354966	-0.005	-0.00161633
ENSMUSG00000044791	Setd2	SET domain containing 2 [Source:MGI Symbol;Acc:MGI:1918177]	4005.33	1763.74	1660.76	1909.81	1	0.865443	1	0.975222	1	0.871322	1	0.896216	-0.012	-0.0193924	0	-0.00388641	0	-0.0139744	-0.004	0.00654242
ENSMUSG00000044792	Isca1	iron-sulfur cluster assembly 1 [Source:MGI Symbol;Acc:MGI:1916296]	3095.15	5269.55	5100.95	6313.96	1	0.64072	1	0.987465	1	0.644285	0.775177	0.549786	0.01	0.0369542	-0.001	-0.00503612	0	-0.024854	-0.015	-0.0386985
ENSMUSG00000044795	Cyb5d1	cytochrome b5 domain containing 1 [Source:MGI Symbol;Acc:MGI:2685586]	596.772	625.204	737.842	852.549	0.917098	0.779191	1	1	1	0.872587	1	0.816697	-0.018	0.0445579	0	-0.0018667	0	0.0118361	0.001	-0.0101899
ENSMUSG00000044798	Olfr923	olfactory receptor 923 [Source:MGI Symbol;Acc:MGI:3030757]	NA	NA	NA	4.36448	NA	NA	NA	NA	NA	NA	1	1	NA	NA	NA	NA	NA	NA	-0.001	-0.000913005
ENSMUSG00000044807	Zfp354c	zinc finger protein 354C [Source:MGI Symbol;Acc:MGI:1353621]	4532.76	1652.81	1755.2	1848.57	0.954428	0.922825	0.98809	1	1	1	1	0.934502	0.027	0.0034948	-0.005	-0.00436116	0	0.0137958	-0.005	-0.00953301
ENSMUSG00000044811	Cd300c2	CD300C molecule 2 [Source:MGI Symbol;Acc:MGI:2153249]	48.6044	105.774	128.888	77.5179	0.91454	0.733908	1	0.955162	1	0.897879	1	1	0.196	0.293352	0.001	0.0013117	0	0.00484663	0.002	0.000563261
ENSMUSG00000044813	Shb	src homology 2 domain-containing transforming protein B [Source:MGI Symbol;Acc:MGI:98294]	1416.7	254.934	455.277	161.226	0.854729	0.897956	1	1	1	0.983959	1	1	-0.039	0.0199871	0.001	0.000622845	0	0.00193019	0	6.05433e-05
ENSMUSG00000044814	Olfr543	olfactory receptor 543 [Source:MGI Symbol;Acc:MGI:3030377]	19.2388	NA	NA	16.4259	1	1	NA	NA	NA	NA	1	1	0.471	0.361053	NA	NA	NA	NA	-0.002	-0.00226334
ENSMUSG00000044816	D630023F18Rik	RIKEN cDNA D630023F18 gene [Source:MGI Symbol;Acc:MGI:2138198]	174.054	147.946	339.653	23.5707	1	0.689497	0.846356	0.939149	1	0.773468	1	1	0.077	0.118653	0.002	0.00199071	0	0.00984026	0.001	0.00212639
ENSMUSG00000044819	Oxgr1	oxoglutarate (alpha-ketoglutarate) receptor 1 [Source:MGI Symbol;Acc:MGI:2685145]	3.89814	6.82812	5.52731	NA	1	1	0.961422	1	1	1	NA	NA	0.857	-0.152688	0	-0.000230603	0	0.000500442	NA	NA
ENSMUSG00000044820	AY074887	cDNA sequence AY074887 [Source:MGI Symbol;Acc:MGI:3575512]	5.28222	NA	NA	NA	1	1	NA	NA	NA	NA	NA	NA	0.347	-0.305763	NA	NA	NA	NA	NA	NA
ENSMUSG00000044824	Olfr545	olfactory receptor 545 [Source:MGI Symbol;Acc:MGI:3030379]	7.97142	NA	NA	12.8564	1	1	NA	NA	NA	NA	1	1	-0.03	-0.0679332	NA	NA	NA	NA	-0.001	0.000608947
ENSMUSG00000044827	Tlr1	toll-like receptor 1 [Source:MGI Symbol;Acc:MGI:1341295]	25.6445	16.9386	15.3401	12.831	1	0.760109	1	1	1	0.809108	1	1	0.555	0.636344	0	-0.000512219	0	-0.00378131	0.002	0.00387694
ENSMUSG00000044835	Ankrd45	ankyrin repeat domain 45 [Source:MGI Symbol;Acc:MGI:1921094]	1716.51	1805.04	1774.95	622.195	1	0.486752	0.956825	0.95058	1	0.62289	1	0.698179	0.075	0.0745275	-0.002	-0.0059787	0	-0.0256541	0	0.0148689
ENSMUSG00000044847	Lsm11	U7 snRNP-specific Sm-like protein LSM11 [Source:MGI Symbol;Acc:MGI:1919540]	4602.64	1177.58	1356.17	2104.43	1	0.154517	0.720338	1	1	0.167624	0.922718	0.761718	-0.028	-0.0857313	-0.004	0.00257914	0	-0.105311	-0.008	0.0155094
ENSMUSG00000044854	1700056E22Rik	RIKEN cDNA 1700056E22 gene [Source:MGI Symbol;Acc:MGI:1920613]	15.8639	5.80435	4.59493	23.6206	1	1	1	1	1	1	1	1	-0.033	0.0927705	0	-0.000285861	0	-0.000567419	-0.002	0.00252445
ENSMUSG00000044857	Lemd2	LEM domain containing 2 [Source:MGI Symbol;Acc:MGI:2385045]	2771.98	1023.8	1402.26	2122.54	0.843108	0.784503	0.993926	1	1	0.974944	1	0.973292	-0.083	-0.0470084	-0.001	-0.0014172	0	-0.0032508	0.004	0.0024894
ENSMUSG00000044860	Gm1123	predicted gene 1123 [Source:MGI Symbol;Acc:MGI:2685969]	3.76953	NA	3.53393	NA	1	1	NA	NA	1	1	NA	NA	-0.473	-0.473354	NA	NA	0	0.000910447	NA	NA
ENSMUSG00000044864	Ankrd50	ankyrin repeat domain 50 [Source:MGI Symbol;Acc:MGI:2139777]	2457.67	2290.31	1396.89	1568.49	1	0.626734	0.98809	1	1	0.974944	1	0.818248	-0.01	-0.0448073	0.001	0.000274067	0	-0.00633303	-0.003	-0.0160743
ENSMUSG00000044876	Zfp444	zinc finger protein 444 [Source:MGI Symbol;Acc:MGI:1923365]	2096.26	1638.72	1431.3	1628.41	1	0.910028	0.926824	1	1	0.988839	0.59884	0.437937	-0.019	-0.0175528	-0.003	-0.00376569	0	-0.00392963	-0.029	-0.0435652
ENSMUSG00000044881	Coa4	cytochrome c oxidase assembly factor 4 [Source:MGI Symbol;Acc:MGI:1915435]	329.257	87.4408	133.639	304.45	0.69742	0.742904	1	1	1	0.835055	0.81112	0.7515	0.113	0.0621165	0	0.000920128	0	-0.00548022	0.007	0.00764972
ENSMUSG00000044894	Uqcrq	ubiquinol-cytochrome c reductase, complex III subunit VII [Source:MGI Symbol;Acc:MGI:107807]	6151.52	4048.08	5574.39	8851.17	1	0.392642	0.98809	1	1	0.833221	0.704709	1	-0.033	-0.0651088	-0.002	-0.000611292	0	0.0153273	0.008	-0.0060128
ENSMUSG00000044906	4930503L19Rik	RIKEN cDNA 4930503L19 gene [Source:MGI Symbol;Acc:MGI:1922045]	1043.33	144.494	368.79	692.141	0.861404	0.942793	0.998224	1	1	0.922519	0.962587	0.968603	0.03	0.0104474	0	0.000103911	0	0.00458601	-0.001	0.0010675
ENSMUSG00000044912	Syt16	synaptotagmin XVI [Source:MGI Symbol;Acc:MGI:2673872]	4682.96	4602.9	3537.16	190.91	1	0.782667	1	1	1	0.626328	1	0.947874	-0.014	-0.0281852	0.001	0.000882903	0	0.031437	0	-0.00110826
ENSMUSG00000044916	1700029I15Rik	RIKEN cDNA 1700029I15 gene [Source:MGI Symbol;Acc:MGI:1916742]	88.453	23.91	55.1914	78.0418	1	1	1	1	1	1	1	1	-0.111	-0.0296714	0	0.0003176	0	0.00407455	0	-0.00190047
ENSMUSG00000044921	Rassf9	Ras association (RalGDS/AF-6) domain family (N-terminal) member 9 [Source:MGI Symbol;Acc:MGI:2384307]	154.002	71.5887	73.7826	103.754	0.832609	1	1	1	0.817031	1	1	1	0.154	0.0286823	0	-0.000515661	0	-0.000717267	-0.002	0.00047269
ENSMUSG00000044927	H1f10	H1.10 linker histone [Source:MGI Symbol;Acc:MGI:2685307]	4745.8	3050.67	2435.28	1223.04	1	0.218064	0.909798	1	1	0.851702	1	0.522011	0.023	0.114974	-0.002	-0.00141593	0	-0.0121047	-0.002	-0.0189598
ENSMUSG00000044933	Sstr3	somatostatin receptor 3 [Source:MGI Symbol;Acc:MGI:98329]	85.3108	1462.53	1279.99	715.696	0.977716	1	1	0.40387	1	1	0.396716	0.0178284	0.021	0.0877327	0.001	0.0107136	0	0.00396617	0.026	0.195748
ENSMUSG00000044934	Zfp367	zinc finger protein 367 [Source:MGI Symbol;Acc:MGI:2442266]	335.03	942.529	860.848	1276.72	0.917098	0.861888	0.98809	0.719351	1	0.817586	1	0.808056	0.012	-0.0131662	-0.001	-0.00462841	0	-0.0140677	0	-0.00830047
ENSMUSG00000044937	Ttc41	tetratricopeptide repeat domain 41 [Source:MGI Symbol;Acc:MGI:2387653]	104.808	22.8262	40.4805	55.5286	1	1	1	1	1	0.953969	1	0.998873	0.016	0.0189322	0	-0.000381851	0	-0.000474462	0	0.00430753
ENSMUSG00000044938	Klhl31	kelch-like 31 [Source:MGI Symbol;Acc:MGI:3045305]	5.42635	NA	NA	NA	1	1	NA	NA	NA	NA	NA	NA	0.343	0.736773	NA	NA	NA	NA	NA	NA
ENSMUSG00000044948	Cfap43	cilia and flagella associated protein 43 [Source:MGI Symbol;Acc:MGI:1289258]	236.264	60.151	115.741	95.0073	0.864342	0.242141	1	1	1	0.72274	1	1	-0.164	-0.295047	0.001	-0.00031442	0	-0.00815046	0.001	-0.00181385
ENSMUSG00000044949	Ubtd2	ubiquitin domain containing 2 [Source:MGI Symbol;Acc:MGI:2444752]	1424.11	725.863	504.567	1060.24	0.920373	0.841828	0.678404	1	1	0.947642	1	0.83613	-0.011	0.0236922	-0.004	0.00152423	0	-0.00564683	0.004	0.00902083
ENSMUSG00000044950	Pwwp2a	PWWP domain containing 2A [Source:MGI Symbol;Acc:MGI:1918052]	1465.36	583.194	913.428	1389.07	0.997094	0.515725	0.98809	1	1	1	1	0.661464	0.032	0.0611546	0.001	0.00130804	0	0.00652706	0.01	0.0217259
ENSMUSG00000044951	Mylk4	myosin light chain kinase family, member 4 [Source:MGI Symbol;Acc:MGI:3643758]	15.6257	11.4833	15.3426	6.11813	1	1	1	0.874681	1	1	1	1	0.152	0.556678	0	0.000680949	0	-0.000538938	0	0.000497634
ENSMUSG00000044952	Kctd21	potassium channel tetramerisation domain containing 21 [Source:MGI Symbol;Acc:MGI:3643121]	309.449	554.933	536.609	676.936	1	0.784646	1	1	1	0.932882	1	0.711336	0.036	0.040886	0.001	0.00160865	0	0.00434352	0	0.0136783
ENSMUSG00000044957	Pp2d1	protein phosphatase 2C-like domain containing 1 [Source:MGI Symbol;Acc:MGI:3612067]	16.1081	7.32155	9.92	12.2161	1	1	0.998224	1	1	1	1	1	0.112	0.0501703	0	-0.000107221	0	0.0011851	0	0.00176159
ENSMUSG00000044966	Fbxo48	F-box protein 48 [Source:MGI Symbol;Acc:MGI:2442569]	85.7665	18.3849	25.2661	27.4272	0.920373	0.703333	1	1	1	1	1	1	0.109	0.243391	0	0.00026453	0	0.000649034	-0.002	-0.00297357
ENSMUSG00000044968	Napepld	N-acyl phosphatidylethanolamine phospholipase D [Source:MGI Symbol;Acc:MGI:2140885]	229.422	645.157	959.206	440.288	1	0.599152	0.98809	1	1	0.763609	1	0.912778	0.028	0.12692	0.001	0.000379804	0	-0.0151849	0	0.00435341
ENSMUSG00000044976	Wdr72	WD repeat domain 72 [Source:MGI Symbol;Acc:MGI:3583957]	18.1406	NA	8.76918	5.93403	1	1	NA	NA	1	1	1	1	0.142	0.333417	NA	NA	0	-0.00121632	0	9.20442e-05
ENSMUSG00000044982	Sft2d3	SFT2 domain containing 3 [Source:MGI Symbol;Acc:MGI:1914408]	407.707	188.109	281.866	415.164	1	0.506947	0.978486	1	1	0.595904	1	0.724213	-0.006	0.106659	0.001	0.000293293	0	-0.0184283	-0.002	-0.0142485
ENSMUSG00000044986	Tst	thiosulfate sulfurtransferase, mitochondrial [Source:MGI Symbol;Acc:MGI:98852]	819.044	1473.56	1675.52	2961.49	0.931609	0.264162	1	1	1	0.779423	0.876541	0.667089	0.058	0.133017	0	0.000938306	0	0.010808	0.007	0.022764
ENSMUSG00000044988	Ucn3	urocortin 3 [Source:MGI Symbol;Acc:MGI:1932970]	10.6484	NA	NA	NA	1	1	NA	NA	NA	NA	NA	NA	0.111	0.0909718	NA	NA	NA	NA	NA	NA
ENSMUSG00000044991	Shld1	shieldin complex subunit 1 [Source:MGI Symbol;Acc:MGI:1920997]	455.202	173.246	330.939	666.59	0.988143	0.631682	1	1	1	0.99058	0.802506	0.549786	-0.042	-0.0798342	0	0.000243725	0	-0.00143754	0.006	0.0197321
ENSMUSG00000045004	Spata21	spermatogenesis associated 21 [Source:MGI Symbol;Acc:MGI:3607787]	12.834	30.2525	9.40105	34.0662	1	1	0.759476	0.970943	1	1	1	1	0.578	0.59871	-0.001	0.000420061	0	0.00512938	0	-0.00173368
ENSMUSG00000045005	Fzd5	frizzled class receptor 5 [Source:MGI Symbol;Acc:MGI:108571]	155.128	52.0332	60.5202	43.2185	0.798594	0.687632	0.98809	0.980288	1	1	1	1	0.157	0.22888	0.001	-0.000509998	0	0.00168243	0	0.00100597
ENSMUSG00000045007	Tubg2	tubulin, gamma 2 [Source:MGI Symbol;Acc:MGI:2144208]	1508.52	2514.41	1752.28	1294.47	1	0.190917	0.964919	1	1	0.829455	0.982041	0.41667	0.009	-0.0947914	0.003	-0.00312815	0	-0.0145925	-0.004	-0.0388857
ENSMUSG00000045008	9030612E09Rik	RIKEN cDNA 9030612E09 gene [Source:MGI Symbol;Acc:MGI:1921780]	76.5689	57.7458	52.3514	87.8937	0.76672	1	1	0.9604	1	0.806131	1	1	-0.188	0.0687323	0	-0.000942225	0	-0.00604278	-0.001	-0.00315097
ENSMUSG00000045009	Prrt3	proline-rich transmembrane protein 3 [Source:MGI Symbol;Acc:MGI:2444810]	567.865	2413.13	1780.59	1305.29	0.746923	0.14028	1	1	1	0.704477	1	0.849795	-0.094	-0.143357	0.001	0.00198639	0	0.021782	-0.005	-0.00494401
ENSMUSG00000045010	Gm4779	predicted gene 4779 [Source:MGI Symbol;Acc:MGI:3646776]	8.66297	NA	14.0682	7.19571	1	1	NA	NA	1	0.708145	0.574598	0.894692	-0.292	1.73914	NA	NA	0	0.00355913	0.001	0.00277774
ENSMUSG00000045027	Prss22	protease, serine 22 [Source:MGI Symbol;Acc:MGI:1918085]	NA	104.233	8.99355	NA	NA	NA	0.884055	1	1	1	NA	NA	NA	NA	-0.001	-0.000889573	0	0.00194976	NA	NA
ENSMUSG00000045031	Cetn4	centrin 4 [Source:MGI Symbol;Acc:MGI:2677454]	113.903	322.058	397.778	279.077	1	1	0.948654	1	1	0.98849	1	1	0.044	0.0126205	0.001	0.00152808	0	0.00261678	0.001	0.00189884
ENSMUSG00000045034	Ankrd34b	ankyrin repeat domain 34B [Source:MGI Symbol;Acc:MGI:2443245]	466.767	839.714	885.18	1220.28	1	0.607775	1	1	1	0.932882	1	0.934651	0.016	0.0814101	-0.001	-0.00172095	0	0.0105896	-0.002	0.00504547
ENSMUSG00000045036	Tmem232	transmembrane protein 232 [Source:MGI Symbol;Acc:MGI:2685786]	42.6662	270.869	70.3471	29.8176	1	1	1	0.958963	1	0.868372	0.96824	0.859868	0.135	-0.099801	0.001	0.00169042	0	-0.00310131	0.003	0.00717221
ENSMUSG00000045038	Prkce	protein kinase C, epsilon [Source:MGI Symbol;Acc:MGI:97599]	7629.68	24595.1	21374.1	6716.96	1	0.990131	1	0.955162	1	0.362258	0.705624	0.297672	-0.017	-0.00145505	0.001	0.00739104	0	-0.0537497	-0.012	-0.0648624
ENSMUSG00000045039	Megf8	multiple EGF-like-domains 8 [Source:MGI Symbol;Acc:MGI:2446294]	5931.5	8358.68	4913.9	4170.24	1	0.986644	1	1	1	0.708145	1	0.864496	-0.056	-0.0100074	0.001	0.000243448	0	-0.00922966	-0.004	-0.0115255
ENSMUSG00000045045	Lrfn4	leucine rich repeat and fibronectin type III domain containing 4 [Source:MGI Symbol;Acc:MGI:2385612]	4070.25	1719.14	1317.62	1180.61	0.997094	0.844754	0.98809	1	1	1	1	0.815847	-0.059	-0.0337316	0.001	-0.00565773	0	0.00112469	0.002	-0.00719958
ENSMUSG00000045052	Prlhr	prolactin releasing hormone receptor [Source:MGI Symbol;Acc:MGI:2135956]	35.0473	NA	NA	18.2072	1	1	NA	NA	NA	NA	1	1	0.04	0.359067	NA	NA	NA	NA	0.001	-0.00122242
ENSMUSG00000045053	Kcng3	potassium voltage-gated channel, subfamily G, member 3 [Source:MGI Symbol;Acc:MGI:2663923]	15.2408	47.0694	28.0468	NA	1	1	1	1	1	0.690878	NA	NA	0.263	0.701874	0	-0.000308193	0	0.00501508	NA	NA
ENSMUSG00000045055	Rpsa-ps2	ribosomal protein SA, pseudogene 2 [Source:MGI Symbol;Acc:MGI:3643356]	70.3941	21.4729	26.5916	23.8755	1	1	1	1	1	0.886106	1	1	0.171	-0.00504909	0	0.000330384	0	0.00246722	0	-0.0028026
ENSMUSG00000045062	Pcdhb7	protocadherin beta 7 [Source:MGI Symbol;Acc:MGI:2136741]	539.645	277.141	310.28	191.383	1	0.492676	1	0.916531	1	0.0267347	1	0.182282	-0.001	-0.121663	0	-0.00178878	0	-0.361639	-0.001	-0.262994
ENSMUSG00000045064	Zc2hc1c	zinc finger, C2HC-type containing 1C [Source:MGI Symbol;Acc:MGI:1919600]	155.566	107.244	96.8756	82.4738	0.896481	0.934343	1	0.968663	1	0.975808	1	1	-0.067	-0.122553	0	-0.00117872	0	0.00476467	-0.002	0.00291198
ENSMUSG00000045071	E130308A19Rik	RIKEN cDNA E130308A19 gene [Source:MGI Symbol;Acc:MGI:2442164]	1066.45	300.317	331.848	495.075	0.888235	0.908078	0.617909	1	1	0.609224	0.679947	0.629009	-0.027	-0.0177618	0.004	0.000412821	0	-0.0137552	-0.011	-0.0164535
ENSMUSG00000045075	Gm9796	predicted gene 9796 [Source:MGI Symbol;Acc:MGI:3648412]	33.125	62.419	45.9159	23.0445	1	1	1	0.991602	1	0.973301	1	1	-0.146	-0.206024	0	-0.000712357	0	-0.000487653	0	0.000560963
ENSMUSG00000045078	Rnf216	ring finger protein 216 [Source:MGI Symbol;Acc:MGI:1344349]	1714.24	1893.97	1771.7	2043.4	1	0.0572681	1	1	1	1	1	0.774986	0.077	0.158727	-0.001	0.000639596	0	-0.00178275	-0.016	-0.0201636
ENSMUSG00000045083	Lingo2	leucine rich repeat and Ig domain containing 2 [Source:MGI Symbol;Acc:MGI:2442298]	667.876	938.095	617.236	96.5889	0.739147	0.189522	0.993273	1	1	0.907304	1	0.986257	-0.093	-0.132465	-0.001	-0.000486784	0	0.00809112	-0.001	-0.00586512
ENSMUSG00000045087	S1pr5	sphingosine-1-phosphate receptor 5 [Source:MGI Symbol;Acc:MGI:2150641]	128.173	246.717	713.313	1076.49	0.937133	0.85729	0.975652	1	1	0.785879	1	0.850885	0.034	-0.163761	0.001	-9.74011e-05	0	0.00956083	0.001	-0.00840637
ENSMUSG00000045092	S1pr1	sphingosine-1-phosphate receptor 1 [Source:MGI Symbol;Acc:MGI:1096355]	1444.52	6882.88	7141.14	8471.93	1	1	1	1	1	0.99058	1	0.951255	0.011	0.0203757	-0.001	-0.000552037	0	0.00828521	-0.001	0.0036746
ENSMUSG00000045094	Arhgef37	Rho guanine nucleotide exchange factor (GEF) 37 [Source:MGI Symbol;Acc:MGI:3045339]	148.484	69.7456	98.0904	1072.37	1	1	1	1	1	0.795709	1	0.908183	-0.03	0.0521085	0	-8.23641e-05	0	-0.00344023	-0.008	0.000906196
ENSMUSG00000045095	Magi1	membrane associated guanylate kinase, WW and PDZ domain containing 1 [Source:MGI Symbol;Acc:MGI:1203522]	5053.06	3301.31	2104.26	1655.58	1	0.552225	0.919527	1	1	0.939634	1	0.803841	-0.009	0.0329703	-0.004	-0.000427693	0	-0.0130017	0	0.0119746
ENSMUSG00000045098	Kmt5b	lysine methyltransferase 5B [Source:MGI Symbol;Acc:MGI:2444557]	4310.73	1624.74	1941.51	2751.6	1	0.93628	1	1	1	0.99943	1	0.920927	0.003	0.00740006	0	1.46574e-05	0	0.00399218	-0.002	-0.00583969
ENSMUSG00000045100	Slc25a26	solute carrier family 25 (mitochondrial carrier, phosphate carrier), member 26 [Source:MGI Symbol;Acc:MGI:1914832]	314.181	493.895	703.112	699.965	0.72608	0.300807	0.98809	1	1	1	0.727494	0.803658	-0.125	-0.144515	0	0.000152864	0	6.5521e-05	-0.01	-0.0113677
ENSMUSG00000045102	Poln	DNA polymerase N [Source:MGI Symbol;Acc:MGI:2675617]	18.6298	15.1142	15.9117	24.6707	0.860545	0.516358	0.907314	1	1	1	1	1	-0.645	-0.668957	-0.001	-3.59565e-05	0	0.00151612	0	0.00430036
ENSMUSG00000045103	Dmd	dystrophin, muscular dystrophy [Source:MGI Symbol;Acc:MGI:94909]	1190.3	1497.63	1834.59	1312.42	1	0.206233	0.637164	0.981265	1	0.874188	0.798361	0.969181	0.008	0.115244	-0.005	-0.00390721	0	0.0122761	-0.01	-0.00324898
ENSMUSG00000045104	Ldhb-ps	lactate dehydrogenase B, pseudogene [Source:MGI Symbol;Acc:MGI:3645435]	25.1281	90.8564	87.6073	163.401	1	1	0.964895	1	1	0.779423	0.922575	1	-0.232	-0.0423165	-0.001	0.000295735	0	-0.0073248	-0.004	0.000857424
ENSMUSG00000045106	Ccdc73	coiled-coil domain containing 73 [Source:MGI Symbol;Acc:MGI:3606488]	435.506	145.455	264.571	415.582	1	0.429146	1	1	1	0.844845	1	0.867849	-0.013	-0.115985	0	0.000901417	0	-0.00442404	0.002	0.00583879
ENSMUSG00000045107	Saysd1	SAYSVFN motif domain containing 1 [Source:MGI Symbol;Acc:MGI:1914759]	510.206	238.57	358.234	605.554	0.940818	0.867653	1	1	1	0.93988	0.674086	0.951548	-0.008	-0.00877802	0	-0.000238883	0	-0.00373363	0.013	0.00268402
ENSMUSG00000045114	Prrt2	proline-rich transmembrane protein 2 [Source:MGI Symbol;Acc:MGI:1916267]	99.3937	118.603	92.6792	219.407	0.72608	0.327744	0.827087	1	1	0.817904	1	0.953076	0.215	0.317645	0.001	0.000160136	0	0.00867031	0.001	-0.00660678
ENSMUSG00000045128	Rpl18a	ribosomal protein L18A [Source:MGI Symbol;Acc:MGI:1924058]	15899.2	7818.89	8671.33	10044	1	0.66807	0.852855	1	1	0.813172	0.787871	0.851637	0.001	-0.0360831	0.007	-0.00113169	0	-0.0183551	0.022	-0.01039
ENSMUSG00000045136	Tubb2b	tubulin, beta 2B class IIB [Source:MGI Symbol;Acc:MGI:1920960]	98355.9	4832.86	7831.68	7080.37	1	0.817543	1	1	1	0.988416	0.863668	0.377798	-0.041	-0.0228218	0	0.00206841	0	0.00316775	0.01	0.0548247
ENSMUSG00000045140	Pigw	phosphatidylinositol glycan anchor biosynthesis, class W [Source:MGI Symbol;Acc:MGI:1917575]	315.311	114.28	144.514	121.06	0.471004	0.0963423	1	1	1	0.991261	0.922718	1	-0.209	-0.244938	0	0.000321696	0	0.000803636	-0.003	-8.27802e-05
ENSMUSG00000045160	Bola3	bolA-like 3 (E. coli) [Source:MGI Symbol;Acc:MGI:1925903]	651.589	719.558	927.305	2471.98	0.927174	0.932789	0.998165	1	1	0.931177	0.779247	0.841705	0.067	0.0180197	-0.001	-0.00173822	0	-0.00574783	0.012	0.0125189
ENSMUSG00000045165	AI467606	expressed sequence AI467606 [Source:MGI Symbol;Acc:MGI:2141979]	42.6703	76.556	82.4206	92.7161	1	0.79515	0.98809	0.994935	1	0.824615	1	0.998873	-0.144	-0.355763	0.001	0.00115351	0	0.00423386	0.002	0.0040383
ENSMUSG00000045174	Amer3	APC membrane recruitment 3 [Source:MGI Symbol;Acc:MGI:3026939]	2371.08	1333.66	1524.56	1984.19	1	0.884404	1	0.690215	1	0.47491	1	0.888406	0.014	0.0151003	-0.001	-0.00649997	0	-0.0354632	-0.003	-0.00825115
ENSMUSG00000045176	Borcs6	BLOC-1 related complex subunit 6 [Source:MGI Symbol;Acc:MGI:1919173]	564.795	1041.3	931.166	934.959	1	0.845871	1	0.950091	1	0.823839	1	0.919968	-0.035	-0.030853	-0.001	-0.00461123	0	-0.0143077	0.005	0.00496119
ENSMUSG00000045179	Sox3	SRY (sex determining region Y)-box 3 [Source:MGI Symbol;Acc:MGI:98365]	706.953	68.0441	90.7557	49.603	0.808863	0.0240768	0.98809	0.997073	1	0.883562	1	1	0.124	0.287217	0	0.000361914	0	-0.00563751	0.003	0.00103158
ENSMUSG00000045180	Shroom2	shroom family member 2 [Source:MGI Symbol;Acc:MGI:107194]	6346.57	4544.1	3373.14	653.31	1	0.799931	1	1	1	0.737041	1	0.993032	0.003	-0.0292433	0.001	0.000323845	0	-0.0239111	-0.004	0.000280885
ENSMUSG00000045193	Cirbp	cold inducible RNA binding protein [Source:MGI Symbol;Acc:MGI:893588]	6901.2	2213.6	3068.63	5133.16	1	0.897579	1	0.937248	0.89004	0.51378	1	0.378621	-0.052	0.0107703	0	-0.00450564	0	-0.0326428	-0.001	-0.0270632
ENSMUSG00000045201	Lrrc3b	leucine rich repeat containing 3B [Source:MGI Symbol;Acc:MGI:2384996]	530.336	505.035	296.431	1375.29	0.656216	0.296747	0.886097	0.976786	1	0.82199	0.93247	0.619768	-0.111	-0.135844	-0.003	-0.00264973	0	0.00675059	0.007	0.0276647
ENSMUSG00000045205	Dpy19l4	dpy-19-like 4 (C. elegans) [Source:MGI Symbol;Acc:MGI:2685869]	1700.26	1060.84	1391.99	2206.12	1	0.431508	1	1	1	0.853893	1	1	-0.049	-0.0811241	0.001	-0.00142339	0	0.0129354	0.009	-0.000218853
ENSMUSG00000045210	Vcpip1	valosin containing protein (p97)/p47 complex interacting protein 1 [Source:MGI Symbol;Acc:MGI:1917925]	2373.41	3537	2853.65	2084.93	1	0.652936	0.941677	0.983632	1	0.907304	1	1	0.001	-0.0509125	-0.002	-0.00402889	0	-0.010803	-0.002	0.00343835
ENSMUSG00000045211	Nudt18	nudix (nucleoside diphosphate linked moiety X)-type motif 18 [Source:MGI Symbol;Acc:MGI:2385853]	529.282	1791.74	1416.18	1817.65	0.864342	0.934036	1	1	1	0.909056	1	1	-0.045	-0.0127454	0	-0.000116689	0	0.00994835	0.002	0.00100554
ENSMUSG00000045215	Asxl3	additional sex combs like 3, transcriptional regulator [Source:MGI Symbol;Acc:MGI:2685175]	1995.7	291.717	206.106	70.6855	1	0.986222	0.98809	1	1	0.685521	1	1	0.024	0.00734405	0	-0.000761262	0	-0.0108113	0	-0.00276048
ENSMUSG00000045216	Hs6st1	heparan sulfate 6-O-sulfotransferase 1 [Source:MGI Symbol;Acc:MGI:1354958]	3857.6	2734.27	2016.02	2243.97	0.574238	0.340406	1	1	1	0.442718	0.919526	0.973866	-0.085	-0.0743401	0.001	0.000300138	0	-0.0594388	-0.008	0.00158693
ENSMUSG00000045231	BC106179	cDNA sequence BC106179 [Source:MGI Symbol;Acc:MGI:3702726]	20.3712	14.1916	18.255	7.85745	1	1	1	1	1	1	0.898113	1	-0.109	-0.033289	0	-0.000439127	0	4.02938e-05	-0.001	-0.00159933
ENSMUSG00000045232	Rln3	relaxin 3 [Source:MGI Symbol;Acc:MGI:2158015]	26.6423	NA	NA	NA	1	1	NA	NA	NA	NA	NA	NA	0.145	0.152003	NA	NA	NA	NA	NA	NA
ENSMUSG00000045237	1110012L19Rik	RIKEN cDNA 1110012L19 gene [Source:MGI Symbol;Acc:MGI:1915868]	928.053	261.14	448.052	906.797	1	0.770775	0.98809	0.938485	1	0.902714	1	0.993193	-0.019	0.0253976	0.001	0.00202595	0	-0.00329445	0	-0.00113949
ENSMUSG00000045238	A730035I17Rik	RIKEN cDNA A730035I17 gene [Source:MGI Symbol;Acc:MGI:3696858]	44.59	19.8518	30.8121	50.8592	1	1	1	1	1	0.810907	1	1	0.126	0.0231087	0	-0.000188664	0	0.00380078	0.003	-0.00135119
ENSMUSG00000045246	Kcng4	potassium voltage-gated channel, subfamily G, member 4 [Source:MGI Symbol;Acc:MGI:1913983]	33.2756	229.571	325.47	9287.22	1	1	0.843771	1	1	0.146427	0.315286	2.42217e-07	0.683	0.491909	-0.002	0.000298059	0	-0.029427	-0.076	-0.222761
ENSMUSG00000045248	Med26	mediator complex subunit 26 [Source:MGI Symbol;Acc:MGI:1917875]	482.629	409.421	323.492	349.364	1	0.837882	0.919527	1	1	0.993806	0.933847	0.824105	-0.012	0.0377714	-0.001	-0.00108771	0	0.00135893	0.004	0.00703855
ENSMUSG00000045251	Zfp688	zinc finger protein 688 [Source:MGI Symbol;Acc:MGI:1916484]	399.756	352.938	394.194	433.488	1	0.781394	0.832938	1	1	0.897879	1	0.791225	0.002	0.0496874	0.003	0.000469874	0	-0.00585503	0.001	-0.00669778
ENSMUSG00000045252	Zfp574	zinc finger protein 574 [Source:MGI Symbol;Acc:MGI:2442951]	1821.22	2067	1493.49	1343.73	1	0.307957	1	1	1	0.816769	1	1	0.03	0.0983097	-0.002	-0.00185884	0	-0.0178536	0	0.00163837
ENSMUSG00000045257	Morn2	MORN repeat containing 2 [Source:MGI Symbol;Acc:MGI:2674071]	502.573	219.503	343.707	492.45	0.935162	0.7917	1	1	1	1	1	0.68509	0.006	0.0287442	0	-0.000408441	0	-0.000801126	0.003	-0.0151841
ENSMUSG00000045259	Klhdc9	kelch domain containing 9 [Source:MGI Symbol;Acc:MGI:1916124]	79.4417	221.478	235.901	225.399	0.780866	0.172882	1	0.704024	1	0.903995	0.805832	0.721617	-0.317	-0.41316	0	-0.00328509	0	-0.00503566	-0.004	-0.0134249
ENSMUSG00000045268	Zfp691	zinc finger protein 691 [Source:MGI Symbol;Acc:MGI:3041163]	169.841	163.508	163.739	156.524	0.472556	0.228856	0.978486	0.994935	1	0.704477	1	0.945976	0.245	0.258559	-0.001	-0.00184634	0	-0.0109774	-0.001	-0.00594447
ENSMUSG00000045273	Cenph	centromere protein H [Source:MGI Symbol;Acc:MGI:1349448]	198.751	14.0117	20.1764	11.93	0.849071	0.843246	1	1	1	1	1	1	0.137	0.0253847	0	-0.000625776	0	-0.00043499	0.001	-0.000570015
ENSMUSG00000045275	Lca5l	Leber congenital amaurosis 5-like [Source:MGI Symbol;Acc:MGI:3041157]	181.285	48.7012	76.1661	96.7421	0.915799	0.773846	1	1	1	0.477064	1	0.679937	-0.039	-0.0578989	0	-0.000965398	0	-0.00988453	0.001	-0.0102059
ENSMUSG00000045281	Gpr20	G protein-coupled receptor 20 [Source:MGI Symbol;Acc:MGI:2441803]	NA	17.2688	9.99388	9.99379	NA	NA	0.705081	0.987753	1	1	1	1	NA	NA	0.001	0.000570125	0	0.00181033	0	0.000428672
ENSMUSG00000045282	Tmem86b	transmembrane protein 86B [Source:MGI Symbol;Acc:MGI:1915505]	267.54	42.4907	108.018	189.99	0.66637	0.961595	1	1	1	0.999576	1	0.992106	0.133	0.0126816	0	-0.000269501	0	0.00246913	-0.003	0.00555274
ENSMUSG00000045284	Dcaf12l1	DDB1 and CUL4 associated factor 12-like 1 [Source:MGI Symbol;Acc:MGI:2444462]	712.274	3539.44	2050.53	694.044	1	0.584234	0.955688	1	1	1	0.588221	0.460603	-0.013	-0.0673413	0.002	-0.00196521	0	0.00201903	-0.017	-0.0288328
ENSMUSG00000045287	Rtn4rl1	reticulon 4 receptor-like 1 [Source:MGI Symbol;Acc:MGI:2661375]	747.623	2993.72	2448.87	1971.91	0.976338	0.735979	0.963574	0.999782	1	0.794945	0.872232	0.730492	0.044	-0.0568012	0.002	0.00299694	0	0.016225	-0.013	-0.0164086
ENSMUSG00000045288	Ush1g	USH1 protein network component sans [Source:MGI Symbol;Acc:MGI:2450757]	5.93861	43.796	21.9206	63.3179	1	1	1	1	1	0.862005	1	1	-0.126	0.260964	0	0.000222403	0	0.00383338	0.001	-0.00139055
ENSMUSG00000045294	Insig1	insulin induced gene 1 [Source:MGI Symbol;Acc:MGI:1916289]	3659.55	2942.74	3488.24	4983.79	1	0.296481	0.526487	1	1	0.924026	0.922718	0.994716	-0.009	-0.0817942	-0.004	-0.000846108	0	0.00605373	0.008	-0.00607386
ENSMUSG00000045302	Preb	prolactin regulatory element binding [Source:MGI Symbol;Acc:MGI:1355326]	2698.33	2087.04	2224.79	2947.14	1	1	0.993926	1	1	1	1	0.992348	0.02	-0.0125649	0.002	0.00373668	0	-0.00174581	-0.006	-0.00546543
ENSMUSG00000045312	Lhfpl2	lipoma HMGIC fusion partner-like 2 [Source:MGI Symbol;Acc:MGI:2145236]	1197.67	939.616	1323.58	2113.97	0.849203	0.774893	0.970491	0.871812	1	0.813172	0.890932	1	-0.031	-0.0320271	0.002	0.00400033	0	-0.0129068	0.016	0.000370871
ENSMUSG00000045314	Sowahb	sosondowah ankyrin repeat domain family member B [Source:MGI Symbol;Acc:MGI:1925338]	4.7947	1101.72	385.238	1730.29	1	1	0.909798	1	1	0.707285	1	0.0539566	0.372	0.348307	-0.003	0.000268219	0	0.0104693	0.005	0.172723
ENSMUSG00000045316	Fahd1	fumarylacetoacetate hydrolase domain containing 1 [Source:MGI Symbol;Acc:MGI:1915886]	557.183	568.276	710.937	1087.73	1	0.55697	1	1	1	1	1	0.837448	0.037	0.0882806	0	-0.000106469	0	-0.00101077	0.003	-0.0101222
ENSMUSG00000045318	Adra2c	adrenergic receptor, alpha 2c [Source:MGI Symbol;Acc:MGI:87936]	419.639	1177.4	1642.73	694.178	0.808566	0.858897	0.389166	0.80673	1	1	0.62741	0.413604	0.09	-0.0161711	0.156	0.00473382	0	0.00133316	-0.011	-0.030093
ENSMUSG00000045319	Proser2	proline and serine rich 2 [Source:MGI Symbol;Acc:MGI:2442238]	148.765	138.418	101.672	761.328	1	0.941253	0.885969	1	1	0.970732	0.878804	0.981414	-0.038	-0.127191	0.001	-0.000565702	0	-0.00179167	0.001	-0.00278597
ENSMUSG00000045322	Tlr9	toll-like receptor 9 [Source:MGI Symbol;Acc:MGI:1932389]	12.405	79.3597	44.5096	10.9306	1	1	1	1	1	0.669315	1	1	-0.251	-0.170219	0	0.000298984	0	-0.00537072	0.001	0.00275078
ENSMUSG00000045326	Fndc7	fibronectin type III domain containing 7 [Source:MGI Symbol;Acc:MGI:2443535]	NA	7.90296	NA	5.34778	NA	NA	1	1	NA	NA	1	1	NA	NA	0	-5.63484e-05	NA	NA	0	-0.000944889
ENSMUSG00000045327	6330549D23Rik	RIKEN cDNA 6330549D23 gene [Source:MGI Symbol;Acc:MGI:2442586]	44.5667	34.8175	35.4982	47.2111	1	1	1	1	1	0.89915	1	1	0.069	0.132604	0	-0.000193638	0	0.00263816	0	-0.000422668
ENSMUSG00000045328	Cenpe	centromere protein E [Source:MGI Symbol;Acc:MGI:1098230]	516.341	36.7832	63.6529	16.0688	0.656685	0.0801894	0.999759	1	1	0.948156	1	1	0.143	0.25553	-0.001	1.82908e-05	0	0.000726551	-0.001	0.00114643
ENSMUSG00000045333	Zfp423	zinc finger protein 423 [Source:MGI Symbol;Acc:MGI:1891217]	2101.26	885.883	626.435	1198.63	1	0.754934	0.759476	0.955162	1	0.971963	1	0.884302	-0.02	-0.046856	0.004	0.00362219	0	0.00264694	-0.002	0.00632722
ENSMUSG00000045337	Defb11	defensin beta 11 [Source:MGI Symbol;Acc:MGI:2179197]	50.0516	NA	5.08715	6.03825	1	1	NA	NA	1	1	1	1	0.103	-0.180581	NA	NA	0	0.00080792	0	-0.00168613
ENSMUSG00000045345	9530056K15Rik	RIKEN cDNA 9530056K15 gene [Source:MGI Symbol;Acc:MGI:2444456]	12.5326	NA	3.8239	8.45731	1	1	NA	NA	1	1	1	1	0.043	0.0170212	NA	NA	0	6.42063e-06	0.001	-0.00200217
ENSMUSG00000045348	Nyap1	neuronal tyrosine-phosphorylated phosphoinositide 3-kinase adaptor 1 [Source:MGI Symbol;Acc:MGI:2443880]	9653.45	3705.93	3480.7	1976.72	1	0.675047	0.961422	1	1	1	1	0.990906	-0.03	0.0508738	0.004	-0.00497284	0	-0.00205519	0	0.00477946
ENSMUSG00000045349	Sh2d5	SH2 domain containing 5 [Source:MGI Symbol;Acc:MGI:2446215]	963.966	3103.36	2897.25	1018.21	0.888087	0.8686	0.852855	1	1	1	0.867396	0.610739	-0.028	-0.0258519	0.003	0.00288472	0	0.00127629	0.011	0.0228364
ENSMUSG00000045362	Tnfrsf26	tumor necrosis factor receptor superfamily, member 26 [Source:MGI Symbol;Acc:MGI:2651928]	6.35198	NA	NA	NA	1	1	NA	NA	NA	NA	NA	NA	-0.253	-0.213515	NA	NA	NA	NA	NA	NA
ENSMUSG00000045374	Wdr81	WD repeat domain 81 [Source:MGI Symbol;Acc:MGI:2681828]	1037.19	1159.06	1007.03	755.408	0.733167	0.961505	0.985861	1	1	1	0.894822	0.894308	-0.07	0.00703505	0.002	-0.00348716	0	0.000265283	-0.006	-0.00491423
ENSMUSG00000045377	Tmem88	transmembrane protein 88 [Source:MGI Symbol;Acc:MGI:1914270]	56.0746	177.943	106.084	200.152	0.894388	1	1	0.757374	1	0.610926	0.396716	5.63263e-07	0.22	0.148084	0	0.00325953	0	0.0103238	0.182	0.658115
ENSMUSG00000045382	Cxcr4	chemokine (C-X-C motif) receptor 4 [Source:MGI Symbol;Acc:MGI:109563]	1363.27	34.5558	132.491	181.903	0.896445	0.835023	1	1	1	0.664607	0.966152	0.0649363	-0.024	0.0298304	0	-0.000258222	0	0.0104142	0.003	0.352601
ENSMUSG00000045392	Olfr1033	olfactory receptor 1033 [Source:MGI Symbol;Acc:MGI:3030867]	16.6124	7.12778	7.82623	16.5532	1	1	0.959537	1	1	1	1	1	0.24	0.24121	0	0.000186334	0	0.0018286	0.001	0.00132855
ENSMUSG00000045394	Epcam	epithelial cell adhesion molecule [Source:MGI Symbol;Acc:MGI:106653]	58.0603	10.3056	109.944	21.8092	0.872257	0.258903	1	1	0.396219	0.0153954	1	1	0.244	0.501919	0	-0.000296538	-0.493	-0.716285	0.001	-0.00253063
ENSMUSG00000045404	Kcnk13	potassium channel, subfamily K, member 13 [Source:MGI Symbol;Acc:MGI:2384976]	108.501	160.941	357.967	333.496	0.917566	1	1	0.768765	1	0.524827	0.815716	0.69093	-0.15	-0.113752	0.001	0.00230012	0	0.0175183	0.006	0.00898315
ENSMUSG00000045409	Trim39	tripartite motif-containing 39 [Source:MGI Symbol;Acc:MGI:1890659]	1938.03	532.051	840.54	1703.61	1	0.894037	1	1	1	1	1	0.740489	0.044	-0.0160648	0	0.00261243	0	1.04587e-05	-0.008	0.0180236
ENSMUSG00000045410	Akr1e1	aldo-keto reductase family 1, member E1 [Source:MGI Symbol;Acc:MGI:1914758]	1098.32	1036.02	1083.77	1608.67	1	0.0812995	0.93359	1	1	0.844721	1	0.927611	0.022	0.148211	-0.004	0.00184407	0	0.0132939	-0.002	0.00699227
ENSMUSG00000045411	2410002F23Rik	RIKEN cDNA 2410002F23 gene [Source:MGI Symbol;Acc:MGI:1914226]	5609	2011.06	2241.81	2010.52	1	0.75155	0.822054	1	1	0.993466	1	0.793053	0.011	0.0253368	0.005	0.00039131	0	0.00572411	-0.003	-0.0149882
ENSMUSG00000045414	Dipk2a	divergent protein kinase domain 2A [Source:MGI Symbol;Acc:MGI:1916111]	1350.64	1927.06	1456.14	8360.59	1	0.901163	0.941677	0.811326	1	0.903354	0.845985	0.803658	0.007	0.0189497	-0.002	-0.00483577	0	-0.0071835	-0.004	-0.0163887
ENSMUSG00000045427	Hnrnph2	heterogeneous nuclear ribonucleoprotein H2 [Source:MGI Symbol;Acc:MGI:1201779]	2604.2	3729.59	3488.23	3344.71	1	0.796962	0.975632	1	1	0.937148	0.437729	0.643649	-0.006	-0.0243321	-0.001	-0.000870105	0	-0.0118668	-0.034	-0.0251764
ENSMUSG00000045435	Tmem60	transmembrane protein 60 [Source:MGI Symbol;Acc:MGI:2673965]	826.127	478.14	632.645	1117.45	1	0.916697	1	1	1	0.762661	1	0.766422	0.018	-0.0142936	0	-0.000650628	0	-0.0148219	0	-0.010343
ENSMUSG00000045438	Cox19	cytochrome c oxidase assembly protein 19 [Source:MGI Symbol;Acc:MGI:1915283]	3719.94	981.339	1457.88	2103.02	1	0.816271	1	1	1	0.937378	0.744357	0.861473	0.01	0.0174972	0	-0.00043195	0	0.00854992	0.022	0.010591
ENSMUSG00000045440	Insm2	insulinoma-associated 2 [Source:MGI Symbol;Acc:MGI:1930787]	45.1984	11.6265	10.6781	NA	0.81646	1	1	1	1	1	NA	NA	-0.391	-0.213009	0	-0.000317651	0	-0.000376958	NA	NA
ENSMUSG00000045441	Gprin3	GPRIN family member 3 [Source:MGI Symbol;Acc:MGI:1924785]	926.357	366.622	318.838	379.952	0.868473	0.523816	0.876077	1	1	0.922519	0.531866	0.110625	-0.057	-0.0704631	0.002	0.00091618	0	0.0052243	0.012	0.207504
ENSMUSG00000045455	Gm9797	predicted pseudogene 9797 [Source:MGI Symbol;Acc:MGI:3704349]	3.75856	NA	NA	4.74209	1	1	NA	NA	NA	NA	1	1	0.771	0.419956	NA	NA	NA	NA	0	-0.000490904
ENSMUSG00000045464	2810002D19Rik	RIKEN cDNA 2810002D19 gene [Source:MGI Symbol;Acc:MGI:1913707]	433.616	91.7142	150.617	394.043	0.998503	0.44372	1	0.958963	1	0.625269	0.988676	0.549786	0.054	0.105005	0	-0.000766688	0	0.0102796	0.002	-0.0208329
ENSMUSG00000045466	Zfp956	zinc finger protein 956 [Source:MGI Symbol;Acc:MGI:2141515]	1082.3	543.238	745.796	1139.23	0.996785	0.327871	0.97284	1	1	0.711256	1	0.606107	-0.025	-0.107279	0.001	0.00195696	0	-0.0188434	-0.005	-0.0202728
ENSMUSG00000045467	Ttll13	tubulin tyrosine ligase-like family, member 13 [Source:MGI Symbol;Acc:MGI:1920845]	56.9434	34.654	51.2144	33.553	1	1	1	1	1	0.931177	1	1	-0.023	0.0321852	0	-0.000596202	0	0.00274623	-0.003	-0.00286429
ENSMUSG00000045471	Hcrt	hypocretin [Source:MGI Symbol;Acc:MGI:1202306]	17.0715	NA	NA	NA	1	1	NA	NA	NA	NA	NA	NA	-0.369	0.101493	NA	NA	NA	NA	NA	NA
ENSMUSG00000045482	Trrap	transformation/transcription domain-associated protein [Source:MGI Symbol;Acc:MGI:2153272]	5856.77	3260.03	2737.45	1791.42	1	0.736	1	1	1	0.389842	1	0.662363	-0.078	-0.0403441	0	0.000714873	0	-0.049504	0.001	-0.0118756
ENSMUSG00000045493	Bhlhe23	basic helix-loop-helix family, member e23 [Source:MGI Symbol;Acc:MGI:2153710]	99.3648	NA	4.05991	NA	0.146589	0.370711	NA	NA	1	1	NA	NA	0.566	0.353837	NA	NA	0	-0.000264329	NA	NA
ENSMUSG00000045498	Pcdhb3	protocadherin beta 3 [Source:MGI Symbol;Acc:MGI:2136737]	217.134	181.574	193.766	113.585	0.850167	0.339287	0.937352	0.444034	1	1	1	1	0.079	0.198825	0.002	0.00387973	0	0.000333928	0.002	0.0026017
ENSMUSG00000045503	Sys1	SYS1 Golgi-localized integral membrane protein homolog (S. cerevisiae) [Source:MGI Symbol;Acc:MGI:1913710]	1224.6	872.032	1108.05	1561.29	0.858068	0.837378	0.984699	1	1	1	1	0.789673	0.046	0.0246484	0.001	0.00147989	0	-0.00771071	0.005	0.0128606
ENSMUSG00000045506	A930002H24Rik	RIKEN cDNA A930002H24 gene [Source:MGI Symbol;Acc:MGI:2443151]	15.6337	3.98244	7.24001	6.20702	1	1	1	1	1	0.975772	1	1	0.283	0.235639	0	-6.29157e-05	0	-0.00176955	0.001	-0.000802827
ENSMUSG00000045509	Gpr150	G protein-coupled receptor 150 [Source:MGI Symbol;Acc:MGI:2441872]	127.317	294.006	161.329	160.995	1	1	0.991758	1	1	0.999384	1	0.894805	0.032	0.109545	0.001	-0.00102354	0	0.00101251	0	0.00400227
ENSMUSG00000045515	Pou3f3	POU domain, class 3, transcription factor 3 [Source:MGI Symbol;Acc:MGI:102564]	9770.38	4947.86	5989.42	2110.02	0.69742	0.00541613	0.975632	0.925712	1	1	1	0.243797	0.11	0.190303	0.001	0.00559437	0	0.00470783	0.004	0.08188
ENSMUSG00000045518	Onecut3	one cut domain, family member 3 [Source:MGI Symbol;Acc:MGI:1891409]	178.749	NA	NA	NA	0.945346	0.620316	NA	NA	NA	NA	NA	NA	-0.01	0.135286	NA	NA	NA	NA	NA	NA
ENSMUSG00000045519	Zfp560	zinc finger protein 560 [Source:MGI Symbol;Acc:MGI:1915280]	946.278	175.055	306.127	464.353	1	0.708992	0.964919	1	1	0.883468	1	0.884324	0.049	-0.0572721	0.001	-0.000525491	0	-0.00561379	0	-0.00536086
ENSMUSG00000045521	Tssk2	testis-specific serine kinase 2 [Source:MGI Symbol;Acc:MGI:1347559]	4.96719	NA	NA	NA	1	1	NA	NA	NA	NA	NA	NA	0.009	0.277284	NA	NA	NA	NA	NA	NA
ENSMUSG00000045532	C1ql1	complement component 1, q subcomponent-like 1 [Source:MGI Symbol;Acc:MGI:1344400]	535.852	531.981	563.68	289.176	0.724017	0.304591	1	0.975301	1	0.971101	1	0.880508	-0.131	-0.158013	0	-0.00333152	0	0.00277546	0.002	0.00415747
ENSMUSG00000045534	Kcna5	potassium voltage-gated channel, shaker-related subfamily, member 5 [Source:MGI Symbol;Acc:MGI:96662]	166.146	137.419	96.1195	15.9518	0.741967	0.431059	0.718668	1	1	0.513016	1	1	-0.206	-0.259851	0.001	-0.000235045	0	-0.0103988	0	0.00423515
ENSMUSG00000045538	Ddx28	DEAD (Asp-Glu-Ala-Asp) box polypeptide 28 [Source:MGI Symbol;Acc:MGI:1919236]	560.115	627.224	591.04	833.831	0.911483	0.877449	0.984699	0.999782	1	0.967732	0.946852	0.13166	0.026	-0.0251161	0.002	-0.00303636	0	-0.0041901	-0.006	-0.132555
ENSMUSG00000045545	Krt14	keratin 14 [Source:MGI Symbol;Acc:MGI:96688]	9.13019	NA	NA	NA	1	1	NA	NA	NA	NA	NA	NA	0.042	-0.412807	NA	NA	NA	NA	NA	NA
ENSMUSG00000045551	Fpr1	formyl peptide receptor 1 [Source:MGI Symbol;Acc:MGI:107443]	7.91928	3.6821	6.09976	NA	1	0.705399	1	1	1	1	NA	NA	1.003	1.34408	0	0.000119168	0	0.00350484	NA	NA
ENSMUSG00000045555	Mettl24	methyltransferase like 24 [Source:MGI Symbol;Acc:MGI:3045338]	18.3674	44.5564	66.029	30.1973	1	1	1	0.980288	1	0.848718	1	1	-0.666	-0.322568	0	-0.000518687	0	0.00404417	-0.001	-0.00332645
ENSMUSG00000045573	Penk	preproenkephalin [Source:MGI Symbol;Acc:MGI:104629]	1192.54	2050.58	1037.63	4544.91	0.547715	0.0770635	0.97979	1	1	0.901382	0.00389565	0.000173001	-0.16	-0.20696	0	-2.60414e-08	0	-0.00674645	-0.191	-0.198006
ENSMUSG00000045576	St7l	suppression of tumorigenicity 7-like [Source:MGI Symbol;Acc:MGI:2386964]	1244.95	696.267	1069.51	1439.24	0.920373	0.853376	0.893017	1	1	0.751008	1	0.870298	-0.015	-0.0317802	-0.003	-0.000774215	0	0.0199778	0.002	0.00820443
ENSMUSG00000045589	Frrs1l	ferric-chelate reductase 1 like [Source:MGI Symbol;Acc:MGI:2442704]	3086.37	14691.6	10633.8	17089.3	1	0.997176	0.743661	0.931434	1	0.416776	1	0.815371	0.013	-0.0151249	-0.008	-0.00774128	0	-0.0469234	0.004	0.0132323
ENSMUSG00000045591	Olig3	oligodendrocyte transcription factor 3 [Source:MGI Symbol;Acc:MGI:2149955]	28.5804	NA	NA	NA	1	1	NA	NA	NA	NA	NA	NA	-0.11	0.342183	NA	NA	NA	NA	NA	NA
ENSMUSG00000045594	Glb1	galactosidase, beta 1 [Source:MGI Symbol;Acc:MGI:88151]	764.8	956.805	743.106	530.22	0.898384	0.0170345	0.959537	1	1	1	1	0.986538	-0.064	-0.211543	-0.003	-0.00286839	0	0.00218519	-0.004	0.000781701
ENSMUSG00000045598	Zfp553	zinc finger protein 553 [Source:MGI Symbol;Acc:MGI:2384725]	1404.49	965.256	805.288	819.384	0.884536	0.603606	0.983783	1	1	0.980417	1	0.441265	0.029	0.0681411	0.001	0.00132716	0	0.003954	-0.002	-0.0323258
ENSMUSG00000045608	Dbx2	developing brain homeobox 2 [Source:MGI Symbol;Acc:MGI:107445]	266.26	599.085	1091.11	599.425	0.860366	0.479757	0.941677	0.722588	1	0.54127	1	0.893137	-0.051	-0.134812	-0.002	-0.0054074	0	0.0310336	0.006	-0.00195256
ENSMUSG00000045613	Chrm2	cholinergic receptor, muscarinic 2, cardiac [Source:MGI Symbol;Acc:MGI:88397]	603.354	462.844	312.481	138.28	1	0.884477	1	1	1	0.89989	0.507075	0.696864	0.011	-0.0400486	0	0.00101186	0	-0.00329624	-0.007	-0.00913268
ENSMUSG00000045624	Esf1	ESF1 nucleolar pre-rRNA processing protein homolog [Source:MGI Symbol;Acc:MGI:1913830]	812.099	1420.53	1226.57	1325.08	1	0.469247	1	1	1	0.434997	1	0.850885	0.022	-0.0695502	0.001	-0.000809357	0	-0.0437106	-0.005	0.00771447
ENSMUSG00000045625	Pigz	phosphatidylinositol glycan anchor biosynthesis, class Z [Source:MGI Symbol;Acc:MGI:2443822]	78.8301	228.126	298.957	384.002	1	0.717443	1	0.736628	1	0.929706	1	0.877446	-0.069	-0.256195	0	-0.00270816	0	0.000749432	0.003	0.00190933
ENSMUSG00000045629	Sh3tc2	SH3 domain and tetratricopeptide repeats 2 [Source:MGI Symbol;Acc:MGI:2444417]	44.3616	47.0496	135.798	128.495	1	1	1	0.875044	1	0.986123	1	0.896216	0.086	0.0446596	0	-0.000989833	0	-0.000905082	0.001	-0.00370768
ENSMUSG00000045636	Mtus1	mitochondrial tumor suppressor 1 [Source:MGI Symbol;Acc:MGI:2142572]	2530.32	1179.86	1365.51	5676.84	1	0.75908	0.865219	0.955162	1	0.936376	1	0.492	0.025	0.0299157	0.004	0.00483168	0	0.0043781	-0.005	0.0363785
ENSMUSG00000045639	Zfp629	zinc finger protein 629 [Source:MGI Symbol;Acc:MGI:2444524]	2092.43	919.238	946.157	1065.82	1	0.958469	0.771351	1	1	0.711256	0.786183	0.960843	-0.008	-0.00580152	-0.005	0.00058005	0	-0.0160683	-0.011	-0.00525412
ENSMUSG00000045648	Vwc2l	von Willebrand factor C domain-containing protein 2-like [Source:MGI Symbol;Acc:MGI:2444069]	656.172	282.11	705.165	14.3576	0.762225	0.17661	1	1	1	0.640537	1	1	-0.11	-0.158737	0	-0.000333839	0	0.00945216	0	0.00131743
ENSMUSG00000045655	Fam216b	family with sequence similarity 216, member B [Source:MGI Symbol;Acc:MGI:2145738]	151.729	NA	40.9075	54.1357	0.741967	0.0307699	NA	NA	1	0.644285	1	1	-0.216	-0.461761	NA	NA	0	0.00608926	0	0.000723134
ENSMUSG00000045657	Pcdhb10	protocadherin beta 10 [Source:MGI Symbol;Acc:MGI:2136745]	138.888	113.913	132.121	133.392	1	0.823779	0.987026	1	1	0.454126	0.587505	0.95603	-0.03	-0.195711	0.001	-0.000772538	0	-0.0150672	-0.007	-0.00540599
ENSMUSG00000045658	Pid1	phosphotyrosine interaction domain containing 1 [Source:MGI Symbol;Acc:MGI:2138391]	2192.88	1193.01	1320.44	796.559	0.604711	0.554395	1	1	1	0.549869	0.941279	0.789721	-0.079	-0.0487902	0	0.0011439	0	0.0307178	0.003	-0.00709958
ENSMUSG00000045659	Plekha7	pleckstrin homology domain containing, family A member 7 [Source:MGI Symbol;Acc:MGI:2445094]	932.648	633.017	909.142	621.375	0.861402	0.551646	0.98809	0.934832	1	0.233193	0.840609	0.7515	-0.063	0.0629228	0.001	0.00390384	0	0.118024	-0.006	-0.0138152
ENSMUSG00000045662	Henmt1	HEN1 methyltransferase homolog 1 (Arabidopsis) [Source:MGI Symbol;Acc:MGI:1913965]	37.5646	46.1671	50.4722	30.3879	1	1	1	0.958963	1	0.763609	1	0.493685	0.036	-0.0287894	0	-0.000717969	0	-0.00446283	0.001	-0.0105057
ENSMUSG00000045664	Cdc42ep2	CDC42 effector protein (Rho GTPase binding) 2 [Source:MGI Symbol;Acc:MGI:1929744]	727.36	238.86	418.823	685.114	0.767692	0.805798	0.98809	0.68136	1	0.322176	1	0.905078	-0.102	-0.0392099	0.001	0.00307118	0	0.0199799	0.001	0.00486484
ENSMUSG00000045665	Mfsd5	major facilitator superfamily domain containing 5 [Source:MGI Symbol;Acc:MGI:2145901]	930.103	1623.06	1190.38	1305.8	0.921317	0.293199	0.98809	1	1	0.727612	1	0.297672	-0.032	-0.0922251	0.002	0.000971634	0	0.0186293	-0.005	-0.0530837
ENSMUSG00000045667	Smtnl2	smoothelin-like 2 [Source:MGI Symbol;Acc:MGI:2442764]	418.143	20.8738	69.5782	52.026	0.825531	0.699883	0.955408	1	1	0.757623	1	0.86437	-0.109	-0.0789853	0	-0.000257742	0	0.00778676	0	-0.00552152
ENSMUSG00000045671	Spred2	sprouty-related EVH1 domain containing 2 [Source:MGI Symbol;Acc:MGI:2150019]	2033.99	4004.61	3065.37	2482.58	1	0.242141	0.829213	1	1	1	1	0.67693	0.044	0.0879098	-0.006	0.00696933	0	-0.00197546	-0.001	0.00891247
ENSMUSG00000045672	Col27a1	collagen, type XXVII, alpha 1 [Source:MGI Symbol;Acc:MGI:2672118]	441.595	86.423	180	700.609	1	0.532297	0.993273	1	1	0.678889	0.718438	0.732231	-0.02	-0.138649	-0.001	0.000906111	0	0.0119473	-0.008	-0.013132
ENSMUSG00000045679	Pqlc3	PQ loop repeat containing [Source:MGI Symbol;Acc:MGI:2444067]	44.0978	80.3204	67.5267	74.8518	1	0.993629	1	0.950091	1	0.994244	1	1	-0.219	-0.228293	0	0.000755093	0	0.00121178	0.002	0.00249648
ENSMUSG00000045680	Tcf21	transcription factor 21 [Source:MGI Symbol;Acc:MGI:1202715]	10.5432	NA	NA	4.39878	1	1	NA	NA	NA	NA	1	1	0.143	-0.34634	NA	NA	NA	NA	0	-0.00179631
ENSMUSG00000045689	Pcdhb4	protocadherin beta 4 [Source:MGI Symbol;Acc:MGI:2136738]	191.557	89.5581	107.92	100.119	0.843108	0.820252	0.865219	0.843675	1	0.991261	1	1	-0.082	0.0697664	0.001	0.00122753	0	0.00157861	-0.005	9.20391e-05
ENSMUSG00000045690	Wdr89	WD repeat domain 89 [Source:MGI Symbol;Acc:MGI:1919588]	147.764	91.4459	129.836	152.473	1	1	1	1	1	0.883468	0.830046	0.737631	0.067	0.0857551	0	0.000748909	0	-0.00460627	-0.003	-0.00950998
ENSMUSG00000045691	Thtpa	thiamine triphosphatase [Source:MGI Symbol;Acc:MGI:2446078]	700.118	459.271	534.083	518.59	0.788773	0.510318	1	1	1	0.922519	1	0.91574	0.067	0.088247	0.001	0.00113345	0	0.00682166	-0.002	0.00333319
ENSMUSG00000045709	Smkr-ps	smal lysine rich protein 1, pseudogene [Source:MGI Symbol;Acc:MGI:1923669]	33.6017	4.18705	7.65565	13.6869	1	1	1	1	1	1	1	1	0.107	-0.0407575	0	9.63005e-06	0	-0.0012208	0.002	0.0023174
ENSMUSG00000045725	Prr15	proline rich 15 [Source:MGI Symbol;Acc:MGI:1925254]	49.7549	46.6616	20.7618	39.0347	1	1	0.884309	1	1	1	1	1	0.08	-0.0188762	-0.001	0.000468299	0	0.000810416	0.001	0.000795387
ENSMUSG00000045730	Adrb2	adrenergic receptor, beta 2 [Source:MGI Symbol;Acc:MGI:87938]	31.7424	74.1634	69.8923	160.354	0.912272	0.734076	1	1	1	0.548474	1	0.833054	0.44	0.577214	0	-0.000515571	0	0.00806292	0	0.00546656
ENSMUSG00000045731	Pnoc	prepronociceptin [Source:MGI Symbol;Acc:MGI:105308]	735.662	317.543	361.592	88.0558	0.873635	0.910802	1	1	1	0.929706	1	0.175438	-0.087	0.0235963	0	0.000646881	0	0.00439577	-0.001	-0.344806
ENSMUSG00000045733	Sprn	shadow of prion protein [Source:MGI Symbol;Acc:MGI:3582583]	1727.47	9303.9	6590.19	1049.78	1	0.791283	1	1	1	0.937148	1	0.741076	-0.005	-0.0338908	0.001	0.00201218	0	-0.0121724	0.001	-0.0189894
ENSMUSG00000045746	B230317F23Rik	RIKEN cDNA B230317F23 gene [Source:MGI Symbol;Acc:MGI:2443920]	32.8577	8.92882	17.5474	12.4716	1	1	1	1	1	0.917449	1	1	0.21	-0.080947	0	-0.000501549	0	-0.00315446	0	-8.11759e-05
ENSMUSG00000045751	Mms22l	MMS22-like, DNA repair protein [Source:MGI Symbol;Acc:MGI:2684980]	330.141	28.2069	38.8499	43.0472	0.917566	0.327871	1	1	1	0.865866	1	1	0.09	0.177567	0	0.000385626	0	0.00215619	0.001	-0.00476953
ENSMUSG00000045752	Tssc4	tumor-suppressing subchromosomal transferable fragment 4 [Source:MGI Symbol;Acc:MGI:1861712]	1314.08	917.003	1032.42	1595.4	0.912272	0.534967	0.98809	0.9604	1	1	1	0.823182	0.017	0.0694737	-0.001	-0.00437849	0	0.00315911	0.002	-0.0143767
ENSMUSG00000045757	Zfp764	zinc finger protein 764 [Source:MGI Symbol;Acc:MGI:2443580]	239.303	152.252	189.894	328.958	0.892581	0.728491	0.860192	0.856934	1	0.772906	0.682948	0.506042	0.046	0.083995	-0.002	-0.00208811	0	-0.0090493	0.008	0.0175155
ENSMUSG00000045761	Togaram2	TOG array regulator of axonemal microtubules 2 [Source:MGI Symbol;Acc:MGI:2443498]	85.3443	30.9965	69.5914	48.0216	1	0.895931	1	0.944189	1	0.920937	1	1	0.072	0.189067	0	-0.000597252	0	0.00172069	0	8.76568e-05
ENSMUSG00000045763	Basp1	brain abundant, membrane attached signal protein 1 [Source:MGI Symbol;Acc:MGI:1917600]	80129.4	44948	30773.8	841.516	0.912272	0.885877	1	1	1	0.880654	0.868984	0.741076	-0.092	-0.0181738	-0.01	-0.00915064	0	0.0137628	0.003	0.0110311
ENSMUSG00000045767	B230219D22Rik	RIKEN cDNA B230219D22 gene [Source:MGI Symbol;Acc:MGI:1925771]	10184.4	4141.18	5595.68	8659.71	1	0.815532	1	1	1	0.832834	0.810786	1	-0.001	0.0205007	0	-0.00131676	0	-0.0147563	0.005	-0.00351977
ENSMUSG00000045775	Slc16a5	solute carrier family 16 (monocarboxylic acid transporters), member 5 [Source:MGI Symbol;Acc:MGI:2443515]	16.3365	46.613	36.7531	56.1479	1	1	1	0.670529	1	0.932882	1	1	0.11	-0.262454	0	-0.00127099	0	0.00389197	0.001	0.00258605
ENSMUSG00000045777	Ifitm10	interferon induced transmembrane protein 10 [Source:MGI Symbol;Acc:MGI:2444776]	163.178	700.407	731.874	2968.34	1	1	1	1	1	0.838813	1	0.898258	-0.067	0.104129	0.001	-0.00226333	0	-0.00943169	-0.002	-0.00878816
ENSMUSG00000045790	Ccdc149	coiled-coil domain containing 149 [Source:MGI Symbol;Acc:MGI:2685293]	754.74	2891.7	2331.54	1240.89	0.831881	0.933266	1	0.861969	1	0.272697	1	0.452914	-0.08	-0.0146383	0.001	-0.00579641	0	-0.0727305	-0.011	-0.0380785
ENSMUSG00000045795	Whamm	WAS protein homolog associated with actin, golgi membranes and microtubules [Source:MGI Symbol;Acc:MGI:2142282]	559.187	426.736	667.404	897.67	1	0.320422	1	1	1	0.794344	1	0.894692	-0.016	-0.126157	0	-0.00193541	0	-0.0171691	-0.003	-0.0057616
ENSMUSG00000045799	Gm9800	predicted gene 9800 [Source:MGI Symbol;Acc:MGI:3710580]	149.848	31.9235	53.6495	62.1249	1	0.667447	0.998224	0.826431	1	0.834369	1	1	0.052	0.232015	0	0.00117611	0	0.00378735	0	0.00281865
ENSMUSG00000045802	Hsf3	heat shock transcription factor 3 [Source:MGI Symbol;Acc:MGI:3045337]	4.30262	NA	8.62882	8.44674	1	1	NA	NA	1	1	1	1	0.587	0.931745	NA	NA	0	0.00047673	-0.001	0.00135673
ENSMUSG00000045813	Gm9801	predicted gene 9801 [Source:MGI Symbol;Acc:MGI:3647139]	212.164	13.7843	35.693	37.8968	0.894404	0.965556	1	1	1	0.928579	1	1	-0.036	0.00719079	0	0.000330849	0	0.0038674	-0.001	-0.000355497
ENSMUSG00000045815	1700101I19Rik	RIKEN cDNA 1700101I19 gene [Source:MGI Symbol;Acc:MGI:1920839]	5.57777	NA	NA	NA	1	1	NA	NA	NA	NA	NA	NA	0.244	0.943347	NA	NA	NA	NA	NA	NA
ENSMUSG00000045817	Zfp36l2	zinc finger protein 36, C3H type-like 2 [Source:MGI Symbol;Acc:MGI:107945]	1212.58	1228.24	1205.53	831.378	1	0.162252	0.75638	0.955162	1	0.865904	1	0.809699	0.02	0.12912	0.004	0.00365419	0	0.00967266	-0.001	-0.00598936
ENSMUSG00000045822	Zswim3	zinc finger SWIM-type containing 3 [Source:MGI Symbol;Acc:MGI:1914788]	361.327	273.121	263.168	229.64	1	0.967922	0.975652	0.663421	1	0.549869	1	0.673992	-0.026	-0.00505342	-0.001	0.00347385	0	0.0154933	0.001	0.0147549
ENSMUSG00000045827	Serpinb9	serine (or cysteine) peptidase inhibitor, clade B, member 9 [Source:MGI Symbol;Acc:MGI:106603]	163.022	422.775	551.616	618.555	1	1	1	1	1	0.970732	1	0.540162	0.063	0.100773	0	0.00201454	0	0.00222327	0.002	-0.0256133
ENSMUSG00000045838	Ccdc9b	coiled-coil domain containing 9B [Source:MGI Symbol;Acc:MGI:2685199]	137.469	152.819	309.843	486.71	1	0.812474	0.940432	0.569876	1	0.664607	0.815716	0.107719	-0.087	-0.183763	-0.001	-0.00286227	0	-0.0120781	-0.008	-0.168288
ENSMUSG00000045854	Lyrm2	LYR motif containing 2 [Source:MGI Symbol;Acc:MGI:1917573]	1420.11	298.142	598.033	786.214	0.921317	0.370711	0.940432	1	1	0.778492	0.670566	0.6642	-0.009	0.079178	-0.001	0.00134025	0	0.0154212	0.011	0.0174806
ENSMUSG00000045867	Cradd	CASP2 and RIPK1 domain containing adaptor with death domain [Source:MGI Symbol;Acc:MGI:1336168]	279.13	188.792	241.877	404.572	0.896481	0.952939	0.98809	1	1	0.263631	1	0.461118	-0.04	0.0294555	0.001	0.000219154	0	0.0319951	0.002	-0.0252816
ENSMUSG00000045868	Gvin1	GTPase, very large interferon inducible 1 [Source:MGI Symbol;Acc:MGI:1921808]	NA	5.45255	5.31685	6.23696	NA	NA	1	1	1	1	0.878831	1	NA	NA	0	0.000135144	0	-0.000989211	-0.001	-0.00110056
ENSMUSG00000045871	Slitrk6	SLIT and NTRK-like family, member 6 [Source:MGI Symbol;Acc:MGI:2443198]	362.743	11.1169	38.0132	11.194	0.932043	0.0845065	1	1	1	1	1	1	-0.009	-0.244742	0	-0.000142821	0	-0.00170966	0	0.000196462
ENSMUSG00000045875	Adra1a	adrenergic receptor, alpha 1a [Source:MGI Symbol;Acc:MGI:104773]	135.095	342.658	174.108	203.653	0.570137	0.814813	0.98809	0.9413	1	0.99943	1	0.839874	-0.263	-0.165048	-0.001	0.00293031	0	-0.000256666	0.001	-0.00774713
ENSMUSG00000045876	Pcdhb8	protocadherin beta 8 [Source:MGI Symbol;Acc:MGI:2136742]	185.319	111.035	105.3	161.641	1	0.626134	0.959537	0.059567	1	0.304144	0.833663	0.960805	-0.014	0.153992	0.002	0.584468	0	0.0127846	0.005	0.00650794
ENSMUSG00000045877	4933415A04Rik	RIKEN cDNA 4933415A04 gene [Source:MGI Symbol;Acc:MGI:1922977]	15.6081	15.7409	11.689	22.2097	1	1	1	1	1	1	0.903996	1	0.084	-0.381696	0	-0.000575607	0	8.52156e-05	0.003	0.00156585
ENSMUSG00000045886	Gm9803	predicted gene 9803 [Source:MGI Symbol;Acc:MGI:3704359]	18.1086	11.2583	13.1237	20.2179	1	0.950995	1	1	1	1	1	1	0.256	0.347103	0	0.000283209	0	-0.000873176	0.001	-0.00101573
ENSMUSG00000045896	Paip2b	poly(A) binding protein interacting protein 2B [Source:MGI Symbol;Acc:MGI:2386865]	5226.89	2742.69	3108.11	4967.57	1	0.808473	1	1	1	0.767593	1	0.974751	-0.032	-0.0201662	0.001	-0.00257027	0	0.022238	0.005	0.00381028
ENSMUSG00000045903	Npas4	neuronal PAS domain protein 4 [Source:MGI Symbol;Acc:MGI:2664186]	279.842	802.051	444.093	75.9986	0.917566	0.603568	0.865874	0.388428	1	0.819218	1	1	-0.012	-0.110584	0	0.00076457	0	0.00165016	0	0.000932594
ENSMUSG00000045912	C2cd4c	C2 calcium-dependent domain containing 4C [Source:MGI Symbol;Acc:MGI:2685084]	1036.07	2083.11	614.996	81.9642	0.877559	0.791268	0.972959	1	1	0.644285	1	1	-0.082	-0.050579	0.001	-0.000236993	0	0.0159669	-0.001	-0.00513202
ENSMUSG00000045915	Ccdc42	coiled-coil domain containing 42 [Source:MGI Symbol;Acc:MGI:3045254]	10.3059	57.857	25.5	21.5993	1	1	1	0.962407	1	0.885728	1	1	0.335	0.0543398	-0.001	-0.000803563	0	-0.00171932	0	-0.00139551
ENSMUSG00000045917	Tmem268	transmembrane protein 268 [Source:MGI Symbol;Acc:MGI:1913920]	238.246	485.653	456.393	535.322	0.952772	0.551433	1	1	1	0.909056	1	0.692433	-0.08	-0.126021	0	-0.00138191	0	0.00524538	-0.003	-0.0102113
ENSMUSG00000045929	Gm20715	predicted gene 20715 [Source:MGI Symbol;Acc:MGI:5313162]	4.24779	NA	6.46289	NA	1	1	NA	NA	1	1	NA	NA	-0.664	-0.318636	NA	NA	0	0.00176001	NA	NA
ENSMUSG00000045930	Clec14a	C-type lectin domain family 14, member a [Source:MGI Symbol;Acc:MGI:1914114]	222.846	234.61	232.295	302.11	1	0.770763	0.624488	0.975222	1	0.383674	0.781796	0.203965	-0.025	-0.078834	0.003	0.00160957	0	0.0170399	0.005	0.0319517
ENSMUSG00000045932	Ifit2	interferon-induced protein with tetratricopeptide repeats 2 [Source:MGI Symbol;Acc:MGI:99449]	645.318	473.568	402.747	310.596	0.93362	0.724137	0.999759	0.9413	1	0.883468	0.682948	0.880764	0.043	0.0515063	0.001	0.00280641	0	0.00445717	-0.009	0.00453171
ENSMUSG00000045934	Mtmr11	myotubularin related protein 11 [Source:MGI Symbol;Acc:MGI:2652817]	329.754	148.936	197.142	330.756	0.562321	0.0247946	0.990374	0.958963	1	0.618962	1	0.0552524	0.136	0.251605	0	0.00128051	0	0.0112812	0.003	0.237927
ENSMUSG00000045942	BC049762	cDNA sequence BC049762 [Source:MGI Symbol;Acc:MGI:3039622]	5.89981	3.19209	6.65053	11.788	1	1	1	0.692745	1	1	1	1	-0.084	-0.383308	0	0.000387361	0	0.000451284	-0.002	-0.000820415
ENSMUSG00000045948	Mrps12	mitochondrial ribosomal protein S12 [Source:MGI Symbol;Acc:MGI:1346333]	870.378	1258.85	1261.29	1573.34	0.950974	0.934499	1	1	1	0.971525	1	0.945573	0.028	-0.00855658	-0.001	-0.000290713	0	-0.00681567	0	-0.00363893
ENSMUSG00000045954	Cavin2	caveolae associated 2 [Source:MGI Symbol;Acc:MGI:99513]	281.26	398.889	499.662	628.308	0.85905	0.541045	0.990508	1	1	0.942761	1	0.844	-0.046	-0.106236	0	0.000276718	0	0.0031474	0	0.00418799
ENSMUSG00000045962	Wnk1	WNK lysine deficient protein kinase 1 [Source:MGI Symbol;Acc:MGI:2442092]	6351.85	5471.55	6252.91	7154.49	1	0.938819	0.888222	1	1	1	0.720985	0.971243	-0.004	-0.0142621	0.003	0.00167171	0	-0.00294957	0.006	0.00159377
ENSMUSG00000045967	Gpr158	G protein-coupled receptor 158 [Source:MGI Symbol;Acc:MGI:2441697]	456.986	6014.25	3379.18	4332.67	0.713105	0.15364	1	1	1	0.797018	0.972522	0.948743	-0.117	-0.203811	0	-0.00139975	0	-0.0194259	0.004	0.0027199
ENSMUSG00000045968	Teddm2	transmembrane epididymal family member 2 [Source:MGI Symbol;Acc:MGI:1923273]	73.2267	121.417	112.36	34.8991	1	1	0.940432	1	1	0.338305	1	1	0.015	0.166707	0.001	0.000691714	0	0.0159841	0.001	-0.00179805
ENSMUSG00000045969	Ing1	inhibitor of growth family, member 1 [Source:MGI Symbol;Acc:MGI:1349481]	2786.92	1480.93	1601.28	1975.37	0.588709	0.762828	0.975632	1	1	0.757623	1	0.960805	-0.084	-0.0306899	-0.002	-0.00294968	0	0.0177387	0.007	0.00271866
ENSMUSG00000045973	Slc25a51	solute carrier family 25, member 51 [Source:MGI Symbol;Acc:MGI:2684984]	4672.67	3101.29	3700.9	3435.18	1	0.691133	0.992585	0.96654	1	0.871492	1	0.62046	-0.038	-0.0337503	0	-0.00545835	0	-0.0131644	-0.004	-0.0360854
ENSMUSG00000045975	C2cd2	C2 calcium-dependent domain containing 2 [Source:MGI Symbol;Acc:MGI:1891883]	824.538	449.991	417.709	585.911	0.950132	0.570843	1	1	0.638436	0.98849	1	0.635549	0	-0.07307	0	0.00159519	0.173	0.0011549	-0.002	0.0187936
ENSMUSG00000045980	Tmem104	transmembrane protein 104 [Source:MGI Symbol;Acc:MGI:2444222]	435.421	696.495	484.288	409.567	0.851143	0.396425	1	1	1	0.868372	1	0.635549	-0.085	-0.135797	0	0.000687104	0	0.00865142	0.003	0.0131902
ENSMUSG00000045983	Eif4g1	eukaryotic translation initiation factor 4, gamma 1 [Source:MGI Symbol;Acc:MGI:2384784]	10007.7	9684.46	7864.83	6491.41	0.784287	0.863588	1	1	1	0.868372	0.262435	0.624733	-0.054	-0.0200688	-0.004	-0.00316384	0	-0.0184805	-0.068	-0.0314055
ENSMUSG00000045991	Onecut2	one cut domain, family member 2 [Source:MGI Symbol;Acc:MGI:1891408]	480.874	83.2029	132.791	65.4224	0.82891	0.79438	1	1	1	1	1	1	-0.052	-0.0408275	0.001	0.000484518	0	-4.10409e-05	0.001	0.00172499
ENSMUSG00000045994	B3gat1	beta-1,3-glucuronyltransferase 1 (glucuronosyltransferase P) [Source:MGI Symbol;Acc:MGI:1924148]	12763.2	9617.94	9978.05	2928.01	0.960621	0.902822	0.624329	0.444665	1	0.266642	1	0.467231	0.063	0.0163441	-0.007	-0.0109462	0	-0.0676064	0	-0.0331479
ENSMUSG00000045996	Polr2k	polymerase (RNA) II (DNA directed) polypeptide K [Source:MGI Symbol;Acc:MGI:102725]	691.638	153.503	295.906	625.48	0.938901	0.987654	1	1	1	0.936376	1	0.963029	-0.004	-0.00420201	0	2.24956e-05	0	-0.000160289	0	-0.0016197
ENSMUSG00000046005	D830044D21Rik	RIKEN cDNA D830044D21 gene [Source:MGI Symbol;Acc:MGI:2444378]	23.6739	5.18409	3.43568	NA	1	0.769162	1	1	1	1	NA	NA	-0.419	-0.752373	0	-6.06077e-05	0	-0.00119046	NA	NA
ENSMUSG00000046008	Pnlip	pancreatic lipase [Source:MGI Symbol;Acc:MGI:97722]	19.6305	36.503	15.5928	4.22274	1	1	1	1	1	1	1	1	-0.093	0.0251049	0	7.01712e-05	0	0.00370696	0.001	-0.000532087
ENSMUSG00000046010	Zfp830	zinc finger protein 830 [Source:MGI Symbol;Acc:MGI:1914233]	588.627	331.225	461.073	743.326	1	0.876544	0.865219	0.424291	1	0.862541	0.874056	0.847032	-0.013	0.0250594	0.002	0.0053019	0	0.00946604	-0.006	-0.00429515
ENSMUSG00000046020	Pofut1	protein O-fucosyltransferase 1 [Source:MGI Symbol;Acc:MGI:2153207]	1014.94	658.038	786.878	924.727	0.917566	0.73002	0.98809	1	1	0.75682	1	0.69093	-0.013	-0.0441016	0.001	-0.00169278	0	0.0184918	-0.011	-0.0173617
ENSMUSG00000046027	Stard5	StAR-related lipid transfer (START) domain containing 5 [Source:MGI Symbol;Acc:MGI:2156765]	237.166	176.881	511.869	1346.69	0.883385	0.685893	0.870135	1	1	0.243602	1	0.0153852	-0.048	-0.0897298	0.001	0.000564163	0	0.0939599	0.009	0.165392
ENSMUSG00000046031	Calhm6	calcium homeostasis modulator family member 6 [Source:MGI Symbol;Acc:MGI:2443082]	12.5775	12.1249	13.3003	8.28585	1	1	1	1	1	0.998509	1	1	-0.015	0.507504	0	0.000453242	0	-0.00152034	0.001	0.000806082
ENSMUSG00000046032	Snx12	sorting nexin 12 [Source:MGI Symbol;Acc:MGI:1919331]	2131.97	1688	1620.7	1473.46	1	0.841926	0.779796	1	1	0.784425	1	0.915387	-0.002	0.0256261	0.006	0.00376342	0	0.0193759	-0.008	-0.00896306
ENSMUSG00000046034	Otulin	OTU deubiquitinase with linear linkage specificity [Source:MGI Symbol;Acc:MGI:3577015]	669.749	660.372	684.18	904.412	0.747567	0.750005	0.75638	0.748387	1	0.932882	1	0.973866	-0.088	-0.0481415	-0.004	-0.00512149	0	-0.0054721	0.004	-0.00351607
ENSMUSG00000046056	Sbsn	suprabasin [Source:MGI Symbol;Acc:MGI:2446326]	113.594	29.509	50.3286	42.2394	0.780291	0.40088	0.989985	0.960536	1	1	1	1	-0.225	-0.310948	0	-0.000375296	0	-0.00168285	-0.002	-0.0010323
ENSMUSG00000046057	Gm15428	predicted pseudogene 15428 [Source:MGI Symbol;Acc:MGI:3642670]	4.57688	NA	NA	NA	1	1	NA	NA	NA	NA	NA	NA	-0.19	0.108745	NA	NA	NA	NA	NA	NA
ENSMUSG00000046058	Eid2	EP300 interacting inhibitor of differentiation 2 [Source:MGI Symbol;Acc:MGI:2681174]	2560.27	1987.04	1941.77	1795.54	0.996785	1	1	0.994828	1	1	1	0.867849	-0.066	0.0097288	0	-0.00382258	0	0.00143393	-0.003	-0.00747791
ENSMUSG00000046062	Ppp1r15b	protein phosphatase 1, regulatory subunit 15B [Source:MGI Symbol;Acc:MGI:2444211]	2306.59	1717.99	1955.88	2571.35	1	0.896525	1	0.911852	1	0.947849	1	0.892496	0.044	-0.0184004	0.001	0.00511322	0	-0.00792374	-0.013	-0.00785696
ENSMUSG00000046070	Igfals	insulin-like growth factor binding protein, acid labile subunit [Source:MGI Symbol;Acc:MGI:107973]	NA	NA	3.81914	9.92847	NA	NA	NA	NA	1	1	1	1	NA	NA	NA	NA	0	0.000299317	-0.001	0.00158258
ENSMUSG00000046079	Lrrc8d	leucine rich repeat containing 8D [Source:MGI Symbol;Acc:MGI:1922368]	2571.58	1437.2	1551.21	967.067	1	0.958863	0.98809	1	1	0.990141	1	0.701992	0.01	0.00679178	0.001	0.000708829	0	0.00249352	0.002	0.0137302
ENSMUSG00000046080	Clec9a	C-type lectin domain family 9, member a [Source:MGI Symbol;Acc:MGI:2444608]	11.6043	5.85576	14.2542	4.11134	1	1	1	1	1	1	1	0.976002	-0.107	0.0237703	0	0.00021792	0	-0.000657624	0	0.00128554
ENSMUSG00000046082	Tmem174	transmembrane protein 174 [Source:MGI Symbol;Acc:MGI:1915594]	NA	NA	15.3301	17.7679	NA	NA	NA	NA	1	0.000160968	1	0.720783	NA	NA	NA	NA	0	2.6729	-0.001	0.606123
ENSMUSG00000046085	4931422A03Rik	RIKEN cDNA 4931422A03 gene [Source:MGI Symbol;Acc:MGI:1918236]	33.6828	6.91137	17.6134	25.9568	1	1	1	1	1	1	1	1	-0.12	0.0186932	0	-0.000125373	0	0.00125169	0	0.00240113
ENSMUSG00000046093	Hpcal4	hippocalcin-like 4 [Source:MGI Symbol;Acc:MGI:2157521]	2923.9	72078.8	43034.4	1785.69	1	0.685893	1	1	1	1	0.651352	0.437382	-0.011	0.0485302	-0.001	0.00259614	0	0.00274086	0.021	0.0443516
ENSMUSG00000046096	Mosmo	modulator of smoothened [Source:MGI Symbol;Acc:MGI:2446240]	1765.79	1589.85	2338.74	2383.36	1	0.242876	0.852855	1	1	0.976658	0.84093	0.914597	-0.03	-0.0984081	-0.003	-0.000679413	0	-0.0103526	0.012	0.00373649
ENSMUSG00000046101	Mcmdc2	minichromosome maintenance domain containing 2 [Source:MGI Symbol;Acc:MGI:3045334]	105.393	37.9964	68.5214	36.4844	0.829536	0.0181004	0.98809	1	1	0.694725	1	1	0.13	0.512403	0	0.000279529	0	0.00704936	-0.003	0.00233892
ENSMUSG00000046108	Il17c	interleukin 17C [Source:MGI Symbol;Acc:MGI:2446486]	NA	NA	NA	3.33841	NA	NA	NA	NA	NA	NA	1	1	NA	NA	NA	NA	NA	NA	0	0.000334464
ENSMUSG00000046109	AB041806	hypothetical protein, MNCb-2457 [Source:MGI Symbol;Acc:MGI:1931024]	34.4351	61.737	65.764	15.7574	1	1	1	1	1	0.799899	1	1	0.266	0.0286421	0	-0.000547105	0	-0.006287	-0.002	-0.0011516
ENSMUSG00000046111	Cep295	centrosomal protein 295 [Source:MGI Symbol;Acc:MGI:2442521]	1568.55	432.418	533.542	682.818	1	0.921374	0.90202	0.624471	1	0.796249	0.978641	0.160543	-0.021	0.0142432	-0.003	-0.00565009	0	-0.011943	0.002	-0.119252
ENSMUSG00000046138	9930021J03Rik	RIKEN cDNA 9930021J03 gene [Source:MGI Symbol;Acc:MGI:2444398]	2535.12	2314.26	2038.12	1990.75	1	0.912548	0.990508	1	1	0.974058	1	0.752098	0.033	0.0117449	0.002	0.000286351	0	0.00513495	-0.006	0.0144121
ENSMUSG00000046139	Patl1	protein associated with topoisomerase II homolog 1 (yeast) [Source:MGI Symbol;Acc:MGI:2147679]	1730.81	789.515	832.459	1150.63	1	0.519353	0.940432	1	1	1	1	0.804944	0.073	0.0659942	-0.003	-0.00063339	0	-0.000974118	-0.003	0.0112555
ENSMUSG00000046152	Fut10	fucosyltransferase 10 [Source:MGI Symbol;Acc:MGI:2384748]	387.23	349.876	484.235	732.989	0.897652	0.805798	0.996199	0.719463	1	0.763609	0.813265	0.752925	0.039	0.0315043	0.001	-0.00414962	0	-0.0115241	0.01	0.00986493
ENSMUSG00000046157	Tmem229b	transmembrane protein 229B [Source:MGI Symbol;Acc:MGI:2444389]	5705.37	1268.06	1035.66	3876.9	0.951495	0.788302	1	1	1	0.941389	1	0.895392	0.035	0.025546	-0.001	0.000331139	0	-0.00361492	-0.003	0.00305956
ENSMUSG00000046159	Chrm3	cholinergic receptor, muscarinic 3, cardiac [Source:MGI Symbol;Acc:MGI:88398]	643.839	3299.06	2175.38	34.8521	1	0.535809	0.865219	1	1	0.703451	1	1	0.011	-0.0846318	-0.005	0.000711426	0	0.0239793	0.001	-0.000447314
ENSMUSG00000046160	Olig1	oligodendrocyte transcription factor 1 [Source:MGI Symbol;Acc:MGI:1355334]	5825.48	4211.58	5941.04	3318.15	0.475173	0.661658	1	1	1	0.868372	1	0.896357	0.12	0.0461934	0.002	-0.000372968	0	-0.0121034	0.003	-0.00659378
ENSMUSG00000046167	Gldn	gliomedin [Source:MGI Symbol;Acc:MGI:2388361]	31.1125	36.3658	44.707	5.62396	1	1	1	1	1	0.927285	1	1	-0.131	-0.331593	0	-0.000234001	0	-0.00104743	-0.001	-0.000384198
ENSMUSG00000046168	Kcnrg	potassium channel regulator [Source:MGI Symbol;Acc:MGI:2685591]	95.4697	16.9202	22.7409	29.089	0.902301	1	1	1	1	0.945165	1	1	-0.176	-0.108985	0	-0.000135508	0	-0.00336877	-0.001	0.00444061
ENSMUSG00000046169	Adamts6	a disintegrin-like and metallopeptidase (reprolysin type) with thrombospondin type 1 motif, 6 [Source:MGI Symbol;Acc:MGI:1347348]	625.65	38.1457	145.292	226.881	0.68361	0.119074	1	1	1	0.564049	0.917484	0.9534	0.154	0.215722	0	-0.000302596	0	-0.0104757	-0.004	-0.00200883
ENSMUSG00000046178	Nxph1	neurexophilin 1 [Source:MGI Symbol;Acc:MGI:107492]	2142.72	1204.63	1243.13	622.245	1	0.770987	0.972959	1	0.89004	1	0.87927	0.414699	-0.004	-0.037263	0.002	0.000695727	0	0.00106523	-0.004	-0.0294347
ENSMUSG00000046179	E2f8	E2F transcription factor 8 [Source:MGI Symbol;Acc:MGI:1922038]	218.428	9.025	15.6809	NA	1	0.729194	1	1	1	1	NA	NA	-0.025	0.0863718	0	0.00045895	0	-0.00157294	NA	NA
ENSMUSG00000046180	4930550L24Rik	RIKEN cDNA 4930550L24 gene [Source:MGI Symbol;Acc:MGI:1922602]	5.78613	NA	NA	NA	1	1	NA	NA	NA	NA	NA	NA	-0.319	0.291138	NA	NA	NA	NA	NA	NA
ENSMUSG00000046182	Gsg1l	GSG1-like [Source:MGI Symbol;Acc:MGI:2685483]	1619.07	4315.39	1703.59	583.662	1	0.817543	0.910298	0.70405	1	1	0.866114	0.816575	0.004	-0.0536554	-0.003	-0.0061664	0	0.000259301	-0.004	-0.00843726
ENSMUSG00000046185	Zfp84	zinc finger protein 84 [Source:MGI Symbol;Acc:MGI:107780]	856.907	573.687	553.079	691.414	1	0.910248	0.97284	0.477479	1	0.99058	0.946704	0.994147	-0.004	-0.0186267	0.001	0.00688913	0	-0.00186675	-0.004	-0.0023431
ENSMUSG00000046186	Cd109	CD109 antigen [Source:MGI Symbol;Acc:MGI:2445221]	115.044	36.6552	165.511	44.145	1	0.296481	1	0.9413	1	0.937148	1	1	0.049	0.396405	0	-0.000679318	0	-0.00244037	-0.001	-0.000424259
ENSMUSG00000046191	Pcdhb20	protocadherin beta 20 [Source:MGI Symbol;Acc:MGI:2136758]	481.964	394.387	354.45	438.272	1	0.473571	0.98809	1	1	0.913795	0.927495	0.546583	-0.037	-0.105866	-0.001	-0.000477612	0	0.00287459	-0.002	-0.0132688
ENSMUSG00000046192	Iqub	IQ motif and ubiquitin domain containing [Source:MGI Symbol;Acc:MGI:3041159]	126.215	22.5119	55.9455	69.0675	1	0.743864	1	1	1	0.829455	1	1	-0.111	-0.246657	0.001	3.50537e-06	0	-0.00400064	0.003	0.000690775
ENSMUSG00000046196	Ttc39d	tetratricopeptide repeat domain 39D [Source:MGI Symbol;Acc:MGI:1914987]	7.28872	5.88934	5.54587	4.80197	1	1	1	1	1	1	1	1	0.198	0.38771	0	-0.000132484	0	-0.00011034	-0.001	0.000846829
ENSMUSG00000046201	Scaf8	SR-related CTD-associated factor 8 [Source:MGI Symbol;Acc:MGI:1925212]	2467.73	1812	1768.96	1817.24	1	0.604367	0.976686	1	1	0.912284	1	0.782945	0.044	0.0438441	0.002	0.000248166	0	0.0143156	-0.005	-0.0174612
ENSMUSG00000046204	Pnma2	paraneoplastic antigen MA2 [Source:MGI Symbol;Acc:MGI:2444129]	2309.13	2937.62	2641.55	238.894	0.865757	0.847753	1	1	1	0.99058	1	0.864162	-0.06	-0.0194952	0	0.000949818	0	-0.00327546	-0.002	0.00553076
ENSMUSG00000046207	Pik3r6	phosphoinositide-3-kinase regulatory subunit 5 [Source:MGI Symbol;Acc:MGI:2144613]	64.717	264.909	90.5454	75.8859	1	1	0.909798	1	1	0.853893	1	0.938797	0.109	-0.0382522	-0.002	-0.00129321	0	0.00558449	-0.004	-0.00513581
ENSMUSG00000046215	Rprml	reprimo-like [Source:MGI Symbol;Acc:MGI:2144486]	246.412	2368.06	2771.42	159.569	0.696461	0.442334	1	1	1	0.0741331	1	0.784893	0.141	0.162566	0	-0.00231582	0	-0.13887	0.001	0.0106114
ENSMUSG00000046219	C230012O17Rik	RIKEN cDNA C230012O17 gene [Source:MGI Symbol;Acc:MGI:2442283]	40.0564	29.1341	50.8816	51.9262	1	1	0.971953	0.553187	1	1	1	1	0.038	0.0760354	0.001	0.00132668	0	0.000146538	-0.002	-0.0029791
ENSMUSG00000046223	Plaur	plasminogen activator, urokinase receptor [Source:MGI Symbol;Acc:MGI:97612]	22.2603	42.0057	21.9688	28.4225	1	1	1	1	1	1	1	0.927611	-0.138	-0.157612	0	0.000307879	0	-0.00135586	-0.003	-0.0066834
ENSMUSG00000046229	Scand1	SCAN domain-containing 1 [Source:MGI Symbol;Acc:MGI:1343132]	2617.27	1929.64	1870.54	2200.18	1	0.862448	1	1	1	0.937148	1	1	-0.003	0.0278166	0	-0.000633134	0	-0.00548664	0.011	-0.000194109
ENSMUSG00000046230	Vps13a	vacuolar protein sorting 13A [Source:MGI Symbol;Acc:MGI:2444304]	944.018	1867.73	1390.72	926.238	1	0.338849	1	0.968663	1	0.964831	1	0.0156123	0.006	-0.136283	0.001	-0.00363874	0	-0.00369087	-0.008	-0.187588
ENSMUSG00000046240	Hepacam	hepatocyte cell adhesion molecule [Source:MGI Symbol;Acc:MGI:1920177]	1961.89	3606.48	4588.2	5568.5	1	0.646616	0.983783	1	1	1	0.863668	1	-0.098	-0.0982968	0.001	-0.00354335	0	-0.00591789	-0.003	0.00343927
ENSMUSG00000046242	Nme9	NME/NM23 family member 9 [Source:MGI Symbol;Acc:MGI:4359686]	28.874	NA	17.0137	22.3665	1	1	NA	NA	1	1	1	1	0.005	0.0642448	NA	NA	0	0.00252524	0	-0.00296059
ENSMUSG00000046245	Pilra	paired immunoglobin-like type 2 receptor alpha [Source:MGI Symbol;Acc:MGI:2450529]	5.26699	11.63	10.2676	5.63795	1	1	1	1	1	1	0.982431	1	0.804	-0.78637	0	0.000384912	0	-0.000687263	0.001	-0.000768925
ENSMUSG00000046269	Usp27x	ubiquitin specific peptidase 27, X chromosome [Source:MGI Symbol;Acc:MGI:1859645]	842.88	738.593	584.458	211.98	0.810971	0.737216	0.97979	0.970541	1	0.512279	0.843885	0.286861	-0.064	-0.0561017	0.002	0.0029462	0	0.0280197	-0.004	0.0340918
ENSMUSG00000046275	Trarg1	trafficking regulator of GLUT4 (SLC2A4) 1 [Source:MGI Symbol;Acc:MGI:3029307]	12.6236	20.95	11.4466	23.6746	1	1	0.98809	1	1	1	1	0.861247	0.256	-0.267915	0	0.000524487	0	0.00108536	0.001	-0.00497204
ENSMUSG00000046280	She	src homology 2 domain-containing transforming protein E [Source:MGI Symbol;Acc:MGI:1099462]	90.2096	334.866	223.116	210.553	1	1	0.743661	0.484979	1	0.701752	0.988676	0.603769	-0.062	-0.10154	0.003	0.0049462	0	-0.00898342	0.001	0.0147495
ENSMUSG00000046287	Pnma3	paraneoplastic antigen MA3 [Source:MGI Symbol;Acc:MGI:2180565]	994.203	566.912	815.714	403.359	0.920373	0.826888	0.961727	0.95058	1	1	1	0.308109	-0.018	0.0381751	-0.001	-0.00470295	0	4.06894e-05	0.003	0.0276365
ENSMUSG00000046295	Ankle1	ankyrin repeat and LEM domain containing 1 [Source:MGI Symbol;Acc:MGI:1918775]	217.304	NA	5.27047	4.78965	0.917566	0.335029	NA	NA	1	1	1	1	-0.03	0.209133	NA	NA	0	0.000637293	0	-0.000770196
ENSMUSG00000046311	Zfp62	zinc finger protein 62 [Source:MGI Symbol;Acc:MGI:99662]	1976.52	658.312	1043.79	1312.98	1	0.901273	0.64381	1	1	0.866664	0.833086	0.944664	0.021	0.0258574	-0.004	-0.00133994	0	-0.0142556	-0.011	0.00419195
ENSMUSG00000046312	Myorg	myogenesis regulating glycosidase (putative) [Source:MGI Symbol;Acc:MGI:2140300]	1057.09	1691.11	1543.35	1156.24	1	0.902662	0.820563	0.606855	1	0.999685	1	0.920932	-0.072	-0.0396374	0.004	0.0083816	0	0.00305812	-0.009	0.00562831
ENSMUSG00000046314	Stxbp6	syntaxin binding protein 6 (amisyn) [Source:MGI Symbol;Acc:MGI:2384963]	1856.02	4232.22	3535.52	415.336	1	0.818937	1	1	1	0.000101711	1	0.781841	-0.053	-0.0292333	0	-0.00114876	0	-0.267117	0.003	0.00946306
ENSMUSG00000046318	Ccbe1	collagen and calcium binding EGF domains 1 [Source:MGI Symbol;Acc:MGI:2445053]	305.532	442.145	544.936	25.5648	0.547045	0.95766	0.876077	0.975301	1	0.548543	1	0.455598	0.218	-0.00961352	0.002	0.00229771	0	-0.0162344	-0.003	-0.00743065
ENSMUSG00000046321	Hs3st2	heparan sulfate (glucosamine) 3-O-sulfotransferase 2 [Source:MGI Symbol;Acc:MGI:1333802]	558.189	2431.59	459.927	46.6662	0.588709	0.612205	0.374474	0.969368	1	0.420127	1	1	0.153	0.0986874	-0.006	-0.00432369	0	0.0253016	-0.005	-0.00134081
ENSMUSG00000046324	Ermp1	endoplasmic reticulum metallopeptidase 1 [Source:MGI Symbol;Acc:MGI:106250]	1021.85	1624.91	2951.62	3086.18	0.786482	0.885993	1	1	1	0.78706	1	0.842115	-0.096	-0.0268422	0.001	0.00137529	0	-0.0186806	-0.004	-0.0112775
ENSMUSG00000046329	Slc25a23	solute carrier family 25 (mitochondrial carrier; phosphate carrier), member 23 [Source:MGI Symbol;Acc:MGI:1914222]	8423.45	18976.3	17943.8	11828.2	1	0.86332	0.975632	1	1	0.958197	1	0.702246	0	0.0123687	0.002	0.002011	0	-0.0119	0.005	0.0261639
ENSMUSG00000046330	Rpl37a	ribosomal protein L37a [Source:MGI Symbol;Acc:MGI:98068]	8547.44	3839.59	4131.17	4941.59	1	0.673597	1	1	1	0.973301	1	0.639963	0.022	-0.0430166	0	-0.000398749	0	0.00209371	0	-0.0136233
ENSMUSG00000046337	Fam178b	family with sequence similarity 178, member B [Source:MGI Symbol;Acc:MGI:3026913]	3.63761	4.60289	7.96752	14.0136	1	1	0.98809	1	1	1	1	1	-0.365	-0.416953	0	-0.000291205	0	0.000244303	0.002	0.00173616
ENSMUSG00000046338	Gpat2	glycerol-3-phosphate acyltransferase 2, mitochondrial [Source:MGI Symbol;Acc:MGI:2684962]	12.0774	NA	7.82124	17.6168	1	1	NA	NA	1	1	1	1	0.362	0.61725	NA	NA	0	0.000655916	0.002	-0.000799401
ENSMUSG00000046341	Gm11223	predicted gene 11223 [Source:MGI Symbol;Acc:MGI:3651631]	728.608	242.643	160.037	104.687	1	0.929093	0.971078	1	1	0.796249	1	0.538867	0.055	0.02281	0.001	0.000187796	0	0.00515402	0.001	0.0156104
ENSMUSG00000046345	Smco1	single-pass membrane protein with coiled-coil domains 1 [Source:MGI Symbol;Acc:MGI:1916826]	NA	NA	NA	3.53582	NA	NA	NA	NA	NA	NA	1	1	NA	NA	NA	NA	NA	NA	0	0.000117207
ENSMUSG00000046351	Zfp322a	zinc finger protein 322A [Source:MGI Symbol;Acc:MGI:2442566]	2705.79	842.532	1211.69	1581.18	1	0.901364	0.998306	0.958963	1	0.830961	0.926422	0.667089	0.015	0.0132205	-0.001	0.00205427	0	0.0145886	0.007	0.019456
ENSMUSG00000046352	Gjb2	gap junction protein, beta 2 [Source:MGI Symbol;Acc:MGI:95720]	193.978	798.46	535.597	455.017	1	0.736	1	0.902157	1	0.0198895	0.983004	0.408997	0.052	0.161216	0.001	0.00378935	0	0.36177	0.002	0.0167965
ENSMUSG00000046364	Rpl27a	ribosomal protein L27A [Source:MGI Symbol;Acc:MGI:1347076]	14690.8	5833.81	7178.93	8532.27	1	0.616125	0.98809	1	1	0.966136	0.705624	0.963029	0.012	-0.0512281	0.002	0.00274614	0	0.00554013	0.016	-0.00331004
ENSMUSG00000046372	Gm5590	predicted gene 5590 [Source:MGI Symbol;Acc:MGI:3645451]	8.50297	NA	NA	4.8999	1	0.742053	NA	NA	NA	NA	1	1	1.093	1.22354	NA	NA	NA	NA	0	-0.00112489
ENSMUSG00000046378	Asphd1	aspartate beta-hydroxylase domain containing 1 [Source:MGI Symbol;Acc:MGI:2685014]	465.996	1153.22	720.36	520.745	0.888087	0.790482	0.912454	1	1	0.967732	0.959179	0.655197	-0.042	-0.0382188	0.003	0.000634111	0	-0.00486743	-0.002	0.0143902
ENSMUSG00000046380	Jrk	jerky [Source:MGI Symbol;Acc:MGI:106214]	460.924	400.719	372.468	301.993	0.905189	0.871517	1	0.535249	1	0.764481	0.917484	0.679937	-0.034	0.00950112	0	-0.0049829	0	-0.0119655	0.005	-0.0123044
ENSMUSG00000046387	Pcdhb17	protocadherin beta 17 [Source:MGI Symbol;Acc:MGI:2136754]	561.147	596.733	438.836	417.257	0.83003	0.123331	0.989668	0.950091	1	0.860306	0.882701	0.465842	-0.064	-0.192738	-0.001	-0.0033355	0	0.00528619	-0.004	-0.0269839
ENSMUSG00000046402	Rbp1	retinol binding protein 1, cellular [Source:MGI Symbol;Acc:MGI:97876]	1997.3	556.685	668.141	782.045	1	0.312739	0.953612	1	1	0.842237	1	0.856981	-0.032	0.110874	0	-0.000235526	0	0.00808447	0.003	-0.00651389
ENSMUSG00000046404	Yod1	YOD1 deubiquitinase [Source:MGI Symbol;Acc:MGI:2442596]	898.57	699.096	742.343	867.203	0.825531	0.611758	0.865219	0.216446	1	0.796249	0.667522	0.837175	0.078	0.0657811	0.004	0.155164	0	0.0155747	0.012	0.0101144
ENSMUSG00000046408	1700067K01Rik	RIKEN cDNA 1700067K01 gene [Source:MGI Symbol;Acc:MGI:1920703]	37.9773	32.6834	43.6049	69.9169	0.984767	1	0.989985	0.925256	1	0.450946	1	1	0.219	0.0297162	0	-0.000784208	0	-0.00815846	0	-0.00380064
ENSMUSG00000046410	Kcnk6	potassium inwardly-rectifying channel, subfamily K, member 6 [Source:MGI Symbol;Acc:MGI:1891291]	65.8289	179.608	125.779	35.9579	1	1	0.865219	1	1	1	1	0.864858	0.121	0.111086	0.002	0.000418944	0	0.000299718	0.001	0.00623941
ENSMUSG00000046413	Irx3os	iroquois homeobox 3, opposite strand [Source:MGI Symbol;Acc:MGI:2441953]	32.7932	NA	NA	18.3597	1	1	NA	NA	NA	NA	1	1	0.259	-0.0243097	NA	NA	NA	NA	0	0.00372651
ENSMUSG00000046415	B430212C06Rik	RIKEN cDNA B430212C06 gene [Source:MGI Symbol;Acc:MGI:2442134]	6.47514	NA	31.9465	4.31909	1	1	NA	NA	1	0.621702	1	1	0.396	0.869257	NA	NA	0	0.00504015	0	-8.67916e-05
ENSMUSG00000046417	Lrrc75a	leucine rich repeat containing 75A [Source:MGI Symbol;Acc:MGI:2682293]	635.051	777.18	375.511	134.719	0.933281	0.846509	0.961422	1	1	0.989252	1	0.336551	0.062	0.0383911	-0.002	0.00145068	0	-0.0013376	0.002	0.0178273
ENSMUSG00000046432	Bex3	brain expressed X-linked 3 [Source:MGI Symbol;Acc:MGI:1338016]	9727.39	4917.62	6114.07	6754.14	0.825531	0.869292	0.97284	1	1	0.971898	0.920719	1	-0.057	-0.012085	-0.004	-0.00263358	0	0.00628154	0	-0.00403129
ENSMUSG00000046434	Hnrnpa1	heterogeneous nuclear ribonucleoprotein A1 [Source:MGI Symbol;Acc:MGI:104820]	24623.5	5692.62	6180.55	6350.32	1	0.940417	0.994903	0.972288	1	0.993427	0.810592	0.624733	0.002	0.00699856	-0.001	-0.00489319	0	-0.000762646	-0.011	-0.0310266
ENSMUSG00000046440	Gm5564	predicted gene 5564 [Source:MGI Symbol;Acc:MGI:3645018]	7.23732	3.46929	5.30706	7.05394	1	1	1	1	1	1	1	1	0.388	0.573092	0	-2.47813e-05	0	0.000759989	0	-0.00119383
ENSMUSG00000046441	Cmtr2	cap methyltransferase 2 [Source:MGI Symbol;Acc:MGI:2384580]	809.699	215.799	326.082	512.354	1	0.902958	0.985861	0.914527	1	0.743343	1	0.816253	-0.019	-0.0184498	0.001	0.00227233	0	-0.0104928	0.002	0.00634868
ENSMUSG00000046442	Ppm1e	protein phosphatase 1E (PP2C domain containing) [Source:MGI Symbol;Acc:MGI:2444096]	5671.34	8256.33	11298.6	1130.06	0.950851	0.408684	1	1	1	0.841423	1	0.989023	-0.046	-0.0505116	-0.002	0.00156263	0	-0.0149769	-0.002	-9.8552e-05
ENSMUSG00000046447	Camk2n1	calcium/calmodulin-dependent protein kinase II inhibitor 1 [Source:MGI Symbol;Acc:MGI:1913509]	8659	135038	63182.3	20008.4	1	0.892222	1	1	1	0.96051	0.737279	0.882634	-0.009	-0.0158706	-0.003	-0.00326173	0	0.00545732	0.009	-0.00824498
ENSMUSG00000046449	Nexmif	neurite extension and migration factor [Source:MGI Symbol;Acc:MGI:2148050]	3346.53	1365.34	1365.93	236.85	0.853601	0.368571	0.998224	0.978844	1	0.970732	1	0.438341	-0.059	-0.069159	-0.001	-0.00290728	0	-0.00554544	0.001	-0.0235039
ENSMUSG00000046456	Tmem150b	transmembrane protein 150B [Source:MGI Symbol;Acc:MGI:2679718]	29.0326	6.3584	9.54265	11.6363	1	1	1	1	1	1	1	1	0.101	-0.146841	0	-0.000151298	0	0.00177349	-0.001	0.00163755
ENSMUSG00000046460	Sh2d7	SH2 domain containing 7 [Source:MGI Symbol;Acc:MGI:2441692]	4.72514	4.42787	NA	NA	1	1	1	1	NA	NA	NA	NA	0.378	0.299862	0	-0.000111332	NA	NA	NA	NA
ENSMUSG00000046463	5930403N24Rik	RIKEN cDNA 5930403N24 gene [Source:MGI Symbol;Acc:MGI:2444171]	396.314	110.079	81.1312	80.7056	0.970569	0.251299	1	1	1	0.759892	1	1	0.041	0.173962	0	0.000279426	0	0.00555163	0.002	-0.000715573
ENSMUSG00000046470	Sox18	SRY (sex determining region Y)-box 18 [Source:MGI Symbol;Acc:MGI:103559]	178.918	399.474	364.631	313.776	1	1	1	1	1	0.743343	1	0.990692	-0.006	0.0212927	0	-0.00128067	0	-0.00805204	0.002	0.000375983
ENSMUSG00000046480	Scn4b	sodium channel, type IV, beta [Source:MGI Symbol;Acc:MGI:2687406]	37.6235	2072.37	1097	2900.56	1	1	1	1	1	0.652736	1	0.0347963	0.079	-0.146649	0	-7.90118e-05	0	-0.0140707	-0.017	-0.144806
ENSMUSG00000046487	Mospd4	motile sperm domain containing 4 [Source:MGI Symbol;Acc:MGI:1919326]	3.88861	NA	NA	7.26896	1	1	NA	NA	NA	NA	1	1	0.728	1.72852	NA	NA	NA	NA	0.001	0.00115829
ENSMUSG00000046491	C1qtnf2	C1q and tumor necrosis factor related protein 2 [Source:MGI Symbol;Acc:MGI:1916433]	288.604	60.5293	59.764	82.7935	1	0.912548	0.961727	0.95447	1	0.214914	1	1	-0.005	0.027809	0.001	0.000986734	0	0.0151488	0.001	0.00032323
ENSMUSG00000046500	Tafa4	TAFA chemokine like family member 4 [Source:MGI Symbol;Acc:MGI:2444563]	117.969	23.7719	25.7321	3.72124	0.656685	1	1	1	1	0.959875	1	1	-0.233	-0.0231506	0	-0.000591246	0	0.000277853	-0.001	0.000577497
ENSMUSG00000046516	Cox17	cytochrome c oxidase assembly protein 17, copper chaperone [Source:MGI Symbol;Acc:MGI:1333806]	337.454	313.496	443.061	625.973	1	0.603568	0.975652	1	1	0.892668	0.946704	0.227898	0.051	-0.0899564	0.001	-0.000698707	0	-0.00689682	0.003	0.077322
ENSMUSG00000046518	Ferd3l	Fer3 like bHLH transcription factor [Source:MGI Symbol;Acc:MGI:2150010]	12.9543	NA	NA	4.8536	1	1	NA	NA	NA	NA	1	0.350413	0.281	0.591024	NA	NA	NA	NA	0	1.4219
ENSMUSG00000046519	Golph3l	golgi phosphoprotein 3-like [Source:MGI Symbol;Acc:MGI:1917129]	929.556	751.8	853.713	1337.83	0.912272	0.986842	0.995831	1	1	0.720445	1	1	-0.015	4.89398e-05	0.001	0.000658686	0	0.0194805	-0.004	0.0019637
ENSMUSG00000046523	Kctd4	potassium channel tetramerisation domain containing 4 [Source:MGI Symbol;Acc:MGI:1914766]	842.347	980.337	2672.79	186.601	1	0.760109	1	0.987753	1	0.190104	1	0.919968	0.013	0.0512675	0	0.00218352	0	-0.118345	-0.002	0.00700403
ENSMUSG00000046532	Ar	androgen receptor [Source:MGI Symbol;Acc:MGI:88064]	24.4436	1125.18	752.855	351.663	1	0.969299	0.90202	1	1	0.909918	0.941874	0.712227	-0.387	-0.607529	0.003	-0.000977284	0	-0.00685713	-0.004	-0.00957832
ENSMUSG00000046541	Zfp526	zinc finger protein 526 [Source:MGI Symbol;Acc:MGI:2445181]	291.955	378.159	331.027	319.969	0.448021	1	0.970849	1	1	0.93707	1	0.903242	-0.189	-0.0124797	-0.001	-0.00181105	0	0.00502494	0.002	0.00333446
ENSMUSG00000046546	Fam43a	family with sequence similarity 43, member A [Source:MGI Symbol;Acc:MGI:2676309]	478.486	758.218	639.891	967.728	1	0.179263	0.865874	0.937089	1	0.767291	1	0.179684	0.017	0.171397	0.002	0.00363635	0	-0.0146186	-0.006	-0.116818
ENSMUSG00000046550	Spin2c	spindlin family, member 2C [Source:MGI Symbol;Acc:MGI:3605548]	270.79	214.861	244.116	145.326	1	0.573403	0.98809	1	1	0.933419	0.761787	0.963011	-0.049	-0.109017	0	-0.000357095	0	0.000449535	0.006	0.00385196
ENSMUSG00000046556	Zfp319	zinc finger protein 319 [Source:MGI Symbol;Acc:MGI:1890618]	2082.61	1091.83	819.785	685.06	1	0.92645	1	0.971379	1	1	1	0.777116	-0.051	-0.0105674	0.001	-0.00302294	0	0.00220639	-0.002	-0.00755078
ENSMUSG00000046561	Arsj	arylsulfatase J [Source:MGI Symbol;Acc:MGI:2443513]	30.6517	127.535	175.317	4.51515	1	1	1	0.987753	1	0.955997	0.682948	1	-0.071	-0.0637736	0	0.000881264	0	0.00213667	-0.001	-0.00044099
ENSMUSG00000046562	Unc119b	unc-119 lipid binding chaperone B [Source:MGI Symbol;Acc:MGI:2147162]	1979.87	1249.64	1464.45	2175.53	0.847592	0.969299	0.940432	0.958963	1	0.999655	0.863668	0.754269	-0.046	0.00417067	0.003	0.00442649	0	0.00764124	0.009	0.0164409
ENSMUSG00000046567	4930430F08Rik	RIKEN cDNA 4930430F08 gene [Source:MGI Symbol;Acc:MGI:1921197]	464.608	285.805	523.614	944.019	1	0.887114	0.93359	0.952878	1	0.432085	1	0.437382	0.032	0.0249174	-0.002	-0.00251441	0	-0.0342749	-0.004	-0.0413597
ENSMUSG00000046572	Zfp518b	zinc finger protein 518B [Source:MGI Symbol;Acc:MGI:2140750]	2374.28	507.815	484.064	522.5	0.948575	0.297671	0.970325	1	1	0.386597	1	0.69697	0.032	0.0766802	0.002	0.00269481	0	-0.0300847	0.001	-0.0099465
ENSMUSG00000046573	Lyrm4	LYR motif containing 4 [Source:MGI Symbol;Acc:MGI:2683538]	863.031	680.591	759.927	646.496	1	0.977871	1	1	1	0.168761	0.934478	0.92129	0.016	0.00474213	-0.001	0.000200313	0	0.12195	0.006	-0.00484868
ENSMUSG00000046574	Prr12	proline rich 12 [Source:MGI Symbol;Acc:MGI:2679002]	4656.98	3940.94	2248.91	1916.46	1	0.372671	0.893017	1	1	1	1	0.791277	-0.069	-0.0645327	0.003	0.000312989	0	0.00182893	-0.001	-0.0125082
ENSMUSG00000046580	Gm7862	predicted gene 7862 [Source:MGI Symbol;Acc:MGI:3648002]	54.3019	7.067	14.9043	20.3251	1	1	1	1	1	1	1	1	-0.007	0.102977	0	0.000392623	0	-0.00172199	0.001	0.00229057
ENSMUSG00000046585	Cfap58	cilia and flagella associated protein 58 [Source:MGI Symbol;Acc:MGI:2685815]	35.9694	8.32378	58.9027	6.66196	1	1	0.959537	1	1	0.959875	1	1	-0.024	0.182538	0	-0.000271787	0	-0.000445506	0	-0.00155976
ENSMUSG00000046591	Ticrr	TOPBP1-interacting checkpoint and replication regulator [Source:MGI Symbol;Acc:MGI:1924261]	210.835	NA	4.62	NA	0.913161	0.536322	NA	NA	1	1	NA	NA	0.12	0.174711	NA	NA	0	0.00107781	NA	NA
ENSMUSG00000046593	Tmem215	transmembrane protein 215 [Source:MGI Symbol;Acc:MGI:2444167]	71.7281	304.767	251.887	NA	1	1	0.743661	0.995004	1	0.967859	NA	NA	-0.071	-0.0988144	-0.002	-0.0016118	0	0.00217214	NA	NA
ENSMUSG00000046598	Bdh1	3-hydroxybutyrate dehydrogenase, type 1 [Source:MGI Symbol;Acc:MGI:1919161]	4146.47	1923.69	2103.57	2722.36	1	0.296481	1	0.955162	1	0.99382	0.896961	0.424266	-0.033	-0.0853026	0.001	0.00545587	0	0.0022009	-0.01	-0.0427916
ENSMUSG00000046603	Tcaim	T cell activation inhibitor, mitochondrial [Source:MGI Symbol;Acc:MGI:1196217]	417.359	682.674	916.014	938.804	0.849071	0.817543	1	1	1	0.863353	1	0.898258	0.093	0.046256	0.001	-0.00112826	0	-0.0124368	0.002	0.00574136
ENSMUSG00000046605	B3gntl1	UDP-GlcNAc:betaGal beta-1,3-N-acetylglucosaminyltransferase-like 1 [Source:MGI Symbol;Acc:MGI:2441705]	313.345	116.561	198.583	195.179	0.849071	0.98305	1	1	1	0.873768	1	0.973866	-0.059	0.0244952	0	0.00015608	0	-0.00440893	0.002	0.00269325
ENSMUSG00000046607	Hrk	harakiri, BCL2 interacting protein (contains only BH3 domain) [Source:MGI Symbol;Acc:MGI:1201608]	1566.53	2797.59	2692.93	493.51	1	0.926647	1	1	1	1	0.815716	0.709296	-0.103	-0.0299929	0	-0.00356583	0	0.00123404	0.005	-0.0125314
ENSMUSG00000046610	Oacyl	O-acyltransferase like [Source:MGI Symbol;Acc:MGI:2442915]	31.2158	17.3225	28.2323	8.04127	1	1	1	1	1	1	1	1	-0.067	-0.449885	0	-0.000114248	0	-0.00244742	0	-0.000991064
ENSMUSG00000046613	Vwa5b2	von Willebrand factor A domain containing 5B2 [Source:MGI Symbol;Acc:MGI:2681859]	1679.79	886.929	1121.22	401.274	1	0.770096	1	1	1	1	0.89629	0.992103	-0.046	-0.0598161	0	-0.000789301	0	-0.00235593	-0.006	-0.00112693
ENSMUSG00000046618	Olfml2a	olfactomedin-like 2A [Source:MGI Symbol;Acc:MGI:2444741]	256.707	405.898	203.929	190.993	0.890912	0.915189	0.876077	1	1	0.631472	1	0.934745	-0.135	-0.0355462	0.002	0.000756991	0	0.0110329	0	-0.00191646
ENSMUSG00000046634	Pkd1l1	polycystic kidney disease 1 like 1 [Source:MGI Symbol;Acc:MGI:2156538]	24.8068	3.88918	9.23521	11.2526	1	1	0.751662	1	1	1	0.778829	1	-0.185	-0.537751	0	-0.000346671	0	0.00107729	-0.001	-0.0029501
ENSMUSG00000046636	Gm7729	predicted gene 7729 [Source:MGI Symbol;Acc:MGI:3647361]	9.55464	NA	NA	3.60575	1	1	NA	NA	NA	NA	1	1	-0.155	-0.0011057	NA	NA	NA	NA	0.001	0.00128185
ENSMUSG00000046637	Ttc34	tetratricopeptide repeat domain 34 [Source:MGI Symbol;Acc:MGI:2445205]	120.363	110.169	131.272	80.6976	0.711894	0.0311563	1	1	1	0.846914	1	0.563237	-0.257	-0.511771	0.001	-0.000814124	0	-0.00526131	-0.002	-0.012409
ENSMUSG00000046658	Zfp316	zinc finger protein 316 [Source:MGI Symbol;Acc:MGI:1860402]	2734.72	1703.66	1478.15	1261.46	1	0.561253	1	1	1	0.830961	1	0.911077	-0.013	0.0622681	0.001	-0.000715159	0	-0.0123643	-0.002	-0.00639395
ENSMUSG00000046667	Rbm12b1	RNA binding motif protein 12 B1 [Source:MGI Symbol;Acc:MGI:1919647]	361.455	113.664	183.429	247.184	0.948575	0.616125	0.978486	1	1	0.96051	1	0.913096	-0.001	-0.0918728	0.001	0.0003364	0	-0.0031384	-0.002	0.00565135
ENSMUSG00000046668	Cxxc5	CXXC finger 5 [Source:MGI Symbol;Acc:MGI:1914643]	2180.28	5320.04	3270.3	6564.32	1	0.453735	0.998224	1	1	0.941525	1	0.986326	0.042	0.0774281	-0.002	0.0026193	0	-0.00611829	0.004	-0.00562972
ENSMUSG00000046671	Mtfr1l	mitochondrial fission regulator 1-like [Source:MGI Symbol;Acc:MGI:1924074]	3899.47	2340.53	2576.77	3658.39	1	0.929652	1	1	1	0.932405	0.888963	0.997474	0.018	0.00979125	0	0.000148938	0	-0.00759633	-0.01	0.00341927
ENSMUSG00000046675	Tmem251	transmembrane protein 251 [Source:MGI Symbol;Acc:MGI:2443862]	619.147	331.989	407.761	510.132	0.849071	0.775178	1	1	1	0.937148	0.926422	0.992103	-0.061	-0.0421185	0	-8.07599e-05	0	0.000220006	0.008	0.000698318
ENSMUSG00000046679	C87436	expressed sequence C87436 [Source:MGI Symbol;Acc:MGI:2141787]	583.356	617.36	630.827	795.508	0.7015	0.734808	1	1	1	0.806131	0.987932	0.7515	0.086	0.0510164	0.001	-0.001197	0	-0.0130973	-0.004	0.014701
ENSMUSG00000046683	0610025J13Rik	RIKEN cDNA 0610025J13 gene [Source:MGI Symbol;Acc:MGI:1915618]	3.61183	NA	NA	NA	1	1	NA	NA	NA	NA	NA	NA	-0.273	0.0328952	NA	NA	NA	NA	NA	NA
ENSMUSG00000046687	Gm5424	predicted gene 5424 [Source:MGI Symbol;Acc:MGI:3643173]	6.6972	28.8372	37.5845	9.96964	0.888996	1	1	1	1	0.883694	1	1	0.948	0.73694	0	0.000354509	0	0.00423123	0.001	0.000692365
ENSMUSG00000046688	Tifa	TRAF-interacting protein with forkhead-associated domain [Source:MGI Symbol;Acc:MGI:2182965]	137.945	311.202	445.63	418.665	1	1	1	0.9604	1	0.901382	0.675279	0.474337	0.074	-0.00953341	-0.001	-0.0019002	0	-0.0062254	0.013	0.0264663
ENSMUSG00000046691	Chtf8	CTF8, chromosome transmission fidelity factor 8 [Source:MGI Symbol;Acc:MGI:2443370]	179.561	150.92	145.825	168.794	1	0.862807	1	0.948722	1	0.990491	1	1	-0.065	0.0169692	0.001	0.00124665	0	0.00108349	-0.001	0.000760332
ENSMUSG00000046694	Tent5b	terminal nucleotidyltransferase 5B [Source:MGI Symbol;Acc:MGI:2140500]	6.57252	9.53417	6.68273	7.39511	1	1	1	1	1	1	1	1	0.899	0.837901	0	-3.49935e-05	0	-0.00219512	-0.001	-0.00258325
ENSMUSG00000046699	Slitrk4	SLIT and NTRK-like family, member 4 [Source:MGI Symbol;Acc:MGI:2442509]	1143.82	1945.87	1766.68	2101.88	0.912499	0.782393	1	1	1	0.873606	1	0.967666	-0.055	0.040458	0	0.0022161	0	0.0130065	0	-0.00665654
ENSMUSG00000046707	Csnk2a2	casein kinase 2, alpha prime polypeptide [Source:MGI Symbol;Acc:MGI:88547]	2136.57	2047.4	1747.6	1470.23	1	0.45789	0.97284	1	1	0.964888	0.87896	0.816799	-0.012	-0.0562135	-0.002	-0.00411684	0	-0.00683374	-0.016	-0.0115888
ENSMUSG00000046709	Mapk10	mitogen-activated protein kinase 10 [Source:MGI Symbol;Acc:MGI:1346863]	5397.49	16205.1	11761.5	5927.1	1	0.792942	0.972959	1	1	0.925215	0.337939	0.379576	0.02	-0.0320337	-0.002	-0.000696801	0	-0.00351273	-0.07	-0.0525321
ENSMUSG00000046711	Hmga1	high mobility group AT-hook 1 [Source:MGI Symbol;Acc:MGI:96160]	1931.73	1290.03	1032.39	1696.94	1	0.578535	0.990508	0.955162	1	0.932882	1	0.932901	0.02	0.0490409	-0.002	-0.00439286	0	-0.00564456	-0.003	-0.0102272
ENSMUSG00000046714	Foxc2	forkhead box C2 [Source:MGI Symbol;Acc:MGI:1347481]	169.991	122.937	71.1249	91.4798	1	0.736332	1	0.902157	1	0.491097	1	1	-0.091	0.217997	0	-0.00122485	0	0.0101301	-0.001	-0.00076057
ENSMUSG00000046717	Igbp1b	immunoglobulin (CD79A) binding protein 1b [Source:MGI Symbol;Acc:MGI:1354380]	15.5963	12.5947	22.7631	NA	1	1	0.978486	1	1	0.477327	NA	NA	0.103	-0.606026	0	-0.000222475	0	-0.00548744	NA	NA
ENSMUSG00000046718	Bst2	bone marrow stromal cell antigen 2 [Source:MGI Symbol;Acc:MGI:1916800]	159.011	127.374	137.715	183.893	0.475942	0.530058	1	0.970541	1	0.845502	1	1	-0.33	-0.290438	0	0.00140719	0	0.00738359	-0.002	0.00416584
ENSMUSG00000046719	Nxph3	neurexophilin 3 [Source:MGI Symbol;Acc:MGI:1336188]	1092.97	1433.29	1994.81	936.68	0.475942	0.132568	1	1	1	0.644285	1	0.95603	0.163	0.196629	0	0.000138484	0	0.0231556	0.012	-0.00427907
ENSMUSG00000046721	Rpl14-ps1	ribosomal protein L14, pseudogene 1 [Source:MGI Symbol;Acc:MGI:3710579]	275.332	135.296	158.408	184.849	0.66849	0.316603	1	1	1	0.9088	0.719881	0.915902	-0.155	-0.174239	0	-0.000519426	0	0.00519681	0.006	0.00426076
ENSMUSG00000046722	Cdc42se1	CDC42 small effector 1 [Source:MGI Symbol;Acc:MGI:1889510]	2303.74	1930.6	2833.77	3553.44	1	0.0860457	1	0.541975	1	0.895201	0.930147	0.668541	0.018	0.12779	0.001	0.0105736	0	-0.0100295	0.01	0.0220109
ENSMUSG00000046727	Cystm1	cysteine-rich transmembrane module containing 1 [Source:MGI Symbol;Acc:MGI:1913310]	661.17	1077.87	1419.24	4468.05	0.926499	0.916519	1	1	1	0.877995	0.941353	1	-0.045	-0.01949	0.001	0.00117935	0	-0.0113344	0.003	-0.00343322
ENSMUSG00000046731	Kctd11	potassium channel tetramerisation domain containing 11 [Source:MGI Symbol;Acc:MGI:2448712]	86.2137	70.4354	82.911	108.264	0.883385	0.551163	1	0.955162	1	1	1	0.826005	0.187	0.293798	0	0.000902583	0	0.00307068	0.006	0.00884467
ENSMUSG00000046733	Gprc5a	G protein-coupled receptor, family C, group 5, member A [Source:MGI Symbol;Acc:MGI:1891250]	6.12576	9.39644	5.30007	4.2728	0.896156	1	1	1	1	0.771145	1	1	1.094	0.756062	0	-0.000254363	0	0.00260052	0.001	0.00113918
ENSMUSG00000046743	Fat4	FAT atypical cadherin 4 [Source:MGI Symbol;Acc:MGI:3045256]	2504.02	341.302	483.254	75.8304	1	0.550922	0.28524	0.650446	1	0.204849	1	0.179684	0.04	0.129793	0.31	0.00328194	0	-0.0281088	0.004	0.453157
ENSMUSG00000046747	Gm9812	predicted gene 9812 [Source:MGI Symbol;Acc:MGI:3708566]	8.96599	12.2925	10.1481	10.4036	1	1	1	1	1	1	1	1	0.301	0.177777	0	0.000257015	0	-0.00105679	0	-0.000753111
ENSMUSG00000046748	Tmem45a2	transmembrane protein 45A2 [Source:MGI Symbol;Acc:MGI:1916707]	NA	NA	3.09392	NA	NA	NA	NA	NA	1	1	NA	NA	NA	NA	NA	NA	0	-0.00109995	NA	NA
ENSMUSG00000046750	Selenov	selenoprotein V [Source:MGI Symbol;Acc:MGI:3608324]	73.7836	13.9441	18.8562	15.9143	1	0.676107	1	1	1	1	1	1	0.03	0.276977	0	-0.000191138	0	0.00137971	0.001	0.00225924
ENSMUSG00000046753	Ccdc66	coiled-coil domain containing 66 [Source:MGI Symbol;Acc:MGI:2443639]	638.877	304.824	420.749	557.469	1	0.851935	0.996134	0.982851	1	0.711256	0.946704	0.740489	0.024	0.0271672	-0.001	-0.0030603	0	0.013117	-0.006	-0.0138046
ENSMUSG00000046756	Mrps7	mitchondrial ribosomal protein S7 [Source:MGI Symbol;Acc:MGI:1354367]	2218.15	1471.54	2022.48	3129.4	1	0.962726	0.90202	0.955162	1	1	1	1	0.007	-0.00443296	-0.004	-0.00455414	0	0.00310189	0.006	-0.00382768
ENSMUSG00000046761	Fam83h	family with sequence similarity 83, member H [Source:MGI Symbol;Acc:MGI:2145900]	148.096	103.505	74.0672	49.1723	1	1	0.83713	0.999782	1	1	1	0.436186	0.137	0.00856486	0.002	0.000438769	0	-0.000830665	-0.005	-0.0141745
ENSMUSG00000046764	A530053G22Rik	RIKEN cDNA A530053G22 gene [Source:MGI Symbol;Acc:MGI:2443347]	NA	NA	NA	6.48183	NA	NA	NA	NA	NA	NA	1	1	NA	NA	NA	NA	NA	NA	0.001	-0.0023971
ENSMUSG00000046768	Rhoj	ras homolog family member J [Source:MGI Symbol;Acc:MGI:1931551]	280.354	153.14	157.864	409.701	1	0.69359	0.502873	1	1	0.964831	0.98473	0.789673	-0.044	-0.0653898	0.003	-0.000568163	0	0.00110456	-0.001	0.0102731
ENSMUSG00000046774	8030474K03Rik	RIKEN cDNA 8030474K03 gene [Source:MGI Symbol;Acc:MGI:2685988]	5.06375	NA	5.18942	NA	1	1	NA	NA	1	0.933133	NA	NA	0.308	1.18505	NA	NA	0	0.000478996	NA	NA
ENSMUSG00000046782	Ttc6	tetratricopeptide repeat domain 6 [Source:MGI Symbol;Acc:MGI:2684915]	48.0546	NA	NA	NA	0.868473	1	NA	NA	NA	NA	NA	NA	-0.231	0.193324	NA	NA	NA	NA	NA	NA
ENSMUSG00000046785	Epm2aip1	EPM2A (laforin) interacting protein 1 [Source:MGI Symbol;Acc:MGI:1925031]	8232.25	4992.57	4993.99	4835.21	1	0.485706	0.940432	1	1	1	1	0.839874	-0.035	-0.0417867	-0.004	-0.0126867	0	0.00180736	-0.003	-0.0126246
ENSMUSG00000046791	Riox1	ribosomal oxygenase 1 [Source:MGI Symbol;Acc:MGI:1919202]	392.802	573.541	437.565	339.174	0.938901	0.827935	0.955408	1	1	0.880007	0.970868	0.715354	0.011	0.025925	-0.002	0.00147725	0	0.00698294	-0.005	0.0094139
ENSMUSG00000046792	Zfp787	zinc finger protein 787 [Source:MGI Symbol;Acc:MGI:1914359]	718.627	752.45	720.518	1086.01	0.909479	0.540354	1	0.987753	1	0.753317	1	0.787532	-0.075	-0.0827979	0.001	-0.00213744	0	-0.014709	0	-0.0146947
ENSMUSG00000046793	Gpr61	G protein-coupled receptor 61 [Source:MGI Symbol;Acc:MGI:2441719]	304.888	504.849	501.8	172.603	1	0.36542	0.93179	1	1	0.884309	1	0.684449	-0.018	-0.151968	-0.002	5.0359e-05	0	0.000217212	0.002	0.00805775
ENSMUSG00000046794	Ppp1r3b	protein phosphatase 1, regulatory subunit 3B [Source:MGI Symbol;Acc:MGI:2177268]	269.17	73.0324	69.0076	111.423	0.898719	0.573403	1	0.900982	1	0.48463	1	0.978228	-0.037	0.128266	0	-0.00152605	0	0.00696041	0	0.00458545
ENSMUSG00000046798	Cldn12	claudin 12 [Source:MGI Symbol;Acc:MGI:1929288]	1164.27	1569.14	1609.84	3371.59	0.803089	0.884671	0.975632	0.902157	1	0.695382	1	0.578008	-0.062	0.0239513	0.002	0.00557324	0	0.0239845	0.001	-0.0348413
ENSMUSG00000046805	Mpeg1	macrophage expressed gene 1 [Source:MGI Symbol;Acc:MGI:1333743]	457.966	1864.2	1422.59	481.248	0.652219	0.738272	1	0.528073	1	0.0947584	1	0.210935	0.151	0.0767897	0.001	0.00936981	0	0.147069	0.004	0.0459995
ENSMUSG00000046806	Cyren	cell cycle regulator of NHEJ [Source:MGI Symbol;Acc:MGI:1925662]	232.63	77.4783	85.9762	76.5949	0.831211	0.213161	1	1	1	0.868692	1	0.684036	0.123	0.199417	0	-6.82091e-05	0	0.00328873	-0.002	0.010065
ENSMUSG00000046807	Lrrc75b	leucine rich repeat containing 75B [Source:MGI Symbol;Acc:MGI:2143657]	3905.6	865.537	1020.8	1980.33	0.841512	0.489581	0.98809	1	1	0.688108	1	1	-0.056	-0.0541088	-0.001	-4.34332e-05	0	0.0161208	-0.002	-0.00222606
ENSMUSG00000046808	Atp10d	ATPase, class V, type 10D [Source:MGI Symbol;Acc:MGI:2450125]	262.542	59.7739	98.0498	67.622	0.673022	0.554939	0.98708	0.750896	1	0.973301	1	1	0.172	0.155173	0.001	0.00170323	0	0.00187761	-0.003	0.00105347
ENSMUSG00000046811	Gltpd2	glycolipid transfer protein domain containing 2 [Source:MGI Symbol;Acc:MGI:2444527]	6.48502	NA	3.52947	5.88193	1	1	NA	NA	1	1	1	1	0.346	0.225479	NA	NA	0	0.00124991	0	3.71718e-05
ENSMUSG00000046814	Gchfr	GTP cyclohydrolase I feedback regulator [Source:MGI Symbol;Acc:MGI:2443977]	60.3214	9.86275	14.1428	161.902	1	0.806083	0.991366	1	1	1	0.0460701	0.000387064	0.123	0.23867	0	1.72248e-05	0	0.000606563	0.425	0.480281
ENSMUSG00000046818	Ddit4l	DNA-damage-inducible transcript 4-like [Source:MGI Symbol;Acc:MGI:1920534]	195.389	742.308	696.523	62.5311	0.765038	0.365967	0.907314	0.900982	1	0.631472	1	1	0.181	0.195632	-0.001	-0.00199859	0	0.0150715	-0.001	-0.0011072
ENSMUSG00000046822	Slc39a3	solute carrier family 39 (zinc transporter), member 3 [Source:MGI Symbol;Acc:MGI:2147269]	2988.31	2947.23	3155.6	3040.29	1	0.875786	0.980023	1	1	0.971898	1	0.992106	-0.009	-0.020669	-0.001	-0.00191156	0	0.00604254	0.003	0.00568561
ENSMUSG00000046826	Fam187b	family with sequence similarity 187, member B [Source:MGI Symbol;Acc:MGI:1923665]	13.0102	3.5673	5.46654	6.80094	1	1	1	1	1	1	1	0.586395	-0.631	-0.314955	0	5.12173e-05	0	-0.000274654	-0.001	-0.0034437
ENSMUSG00000046834	Krt1	keratin 1 [Source:MGI Symbol;Acc:MGI:96698]	927.39	159.097	263.974	171.372	0.95909	0.992869	1	0.70849	1	0.580331	0.956625	0.991914	-0.043	-0.00340195	0	-0.00248384	0	-0.0153207	-0.002	-0.00598334
ENSMUSG00000046836	Brox	BRO1 domain and CAAX motif containing [Source:MGI Symbol;Acc:MGI:1918928]	4208.48	1599.21	2131.31	2601.01	0.886298	0.57861	0.937352	1	1	0.883694	1	0.717609	-0.04	-0.044454	-0.003	-0.00148559	0	-0.0130673	-0.002	-0.0200285
ENSMUSG00000046841	Ckap4	cytoskeleton-associated protein 4 [Source:MGI Symbol;Acc:MGI:2444926]	2799.56	1078.83	964.431	1397.7	1	0.557769	1	1	1	0.761813	0.802506	0.677724	-0.023	-0.0565292	0.001	0.00102468	0	0.0111963	-0.034	-0.0228326
ENSMUSG00000046844	Vat1l	vesicle amine transport protein 1 like [Source:MGI Symbol;Acc:MGI:2142534]	5384.69	2784.46	1119.38	3623.8	0.825086	0.523563	1	0.820907	1	0.828223	0.839863	0.718314	-0.066	-0.0649826	0	-0.00529465	0	0.0115078	-0.012	0.0207955
ENSMUSG00000046854	Pip5kl1	phosphatidylinositol-4-phosphate 5-kinase-like 1 [Source:MGI Symbol;Acc:MGI:2448520]	283.559	57.871	112.246	83.8082	0.850167	0.173135	1	1	1	0.971757	1	1	-0.066	-0.223713	0	-1.16085e-05	0	-0.0017395	0	0.00109465
ENSMUSG00000046856	Gpr1	G protein-coupled receptor 1 [Source:MGI Symbol;Acc:MGI:2385324]	19.4717	36.1047	22.8096	NA	1	1	0.90202	0.655577	1	0.841303	NA	NA	0.381	0.185207	0.001	0.00117793	0	0.00299888	NA	NA
ENSMUSG00000046861	Hectd3	HECT domain E3 ubiquitin protein ligase 3 [Source:MGI Symbol;Acc:MGI:1923858]	2390.31	1765.44	1935.03	2550.19	1	0.8881	1	1	1	0.757623	0.262435	0.0588315	-0.033	-0.0150137	-0.001	-0.00320705	0	-0.0218186	-0.121	-0.113154
ENSMUSG00000046862	Pramef8	PRAME family member 8 [Source:MGI Symbol;Acc:MGI:2140473]	891.643	487.957	524.088	923.689	1	0.817543	0.909798	1	1	0.743343	1	0.837175	0.025	0.023528	-0.002	-0.00112951	0	-0.0110921	-0.001	-0.00973306
ENSMUSG00000046865	Fbl	fibrillarin [Source:MGI Symbol;Acc:MGI:95486]	1714.49	753.999	648.581	762.278	1	0.785784	1	1	1	1	0.818808	0.896216	-0.061	0.0391919	0	-0.00130122	0	-0.000391446	0.006	-0.00573222
ENSMUSG00000046873	Mbtps2	membrane-bound transcription factor peptidase, site 2 [Source:MGI Symbol;Acc:MGI:2444506]	2493.82	1210.65	1225.39	1378.28	1	0.867376	0.998224	1	1	0.763101	1	0.651687	-0.004	-0.0249594	-0.001	0.00214204	0	0.0183226	-0.003	-0.0239654
ENSMUSG00000046876	Atxn1	ataxin 1 [Source:MGI Symbol;Acc:MGI:104783]	1407.38	2401.66	1673.85	838.434	0.936423	0.465592	0.993926	1	1	0.644285	1	0.674748	-0.005	-0.0787398	0.002	-0.00337191	0	-0.0272898	-0.002	0.0163043
ENSMUSG00000046879	Irgm1	immunity-related GTPase family M member 1 [Source:MGI Symbol;Acc:MGI:107567]	126.461	419.064	323.949	297.21	1	1	0.98708	0.871671	1	0.93478	1	0.586395	0.018	-0.115963	0.001	0.00411481	0	-0.00059988	-0.001	0.0148819
ENSMUSG00000046886	Zfp474	zinc finger protein 474 [Source:MGI Symbol;Acc:MGI:1914008]	23.6278	NA	15.5373	18.387	1	1	NA	NA	1	1	1	1	0.067	-0.135829	NA	NA	0	-0.00184509	-0.001	-0.000419154
ENSMUSG00000046897	Zfp740	zinc finger protein 740 [Source:MGI Symbol;Acc:MGI:1915994]	4084.26	1830.57	2444.54	3515.77	1	0.852596	0.909798	1	1	0.227897	1	0.75294	-0.01	-0.0129265	0.003	0.00199975	0	-0.0839202	-0.004	0.0148285
ENSMUSG00000046908	Ltb4r1	leukotriene B4 receptor 1 [Source:MGI Symbol;Acc:MGI:1309472]	16.487	NA	4.78476	6.08771	1	1	NA	NA	1	1	1	1	-0.08	-0.267176	NA	NA	0	-0.00104205	-0.001	-0.00232946
ENSMUSG00000046909	Tefm	transcription elongation factor, mitochondrial [Source:MGI Symbol;Acc:MGI:1915800]	469.747	145.731	258.901	384.643	0.913161	0.942391	1	0.981988	1	0.86521	0.874056	0.79953	0.053	0.00965019	0	0.00112829	0	0.00680152	0.004	-0.0102897
ENSMUSG00000046916	Myct1	myc target 1 [Source:MGI Symbol;Acc:MGI:1915882]	43.2724	40.2604	41.6684	57.8078	1	0.909127	0.762494	0.745919	1	0.923746	1	0.951255	-0.206	-0.250858	0.001	0.00129866	0	0.00152114	0.004	0.00482339
ENSMUSG00000046922	Gpr6	G protein-coupled receptor 6 [Source:MGI Symbol;Acc:MGI:2155249]	147.835	74.7084	82.8482	NA	0.987159	1	0.829111	1	1	0.0947584	NA	NA	0.013	0.0171506	0.001	5.71667e-05	0	0.480551	NA	NA
ENSMUSG00000046947	Adck2	aarF domain containing kinase 2 [Source:MGI Symbol;Acc:MGI:1889336]	906.764	719.237	766.112	950.794	0.825531	0.477976	0.990508	0.934832	1	0.945165	1	1	0.046	0.0784514	-0.002	-0.00410524	0	-0.0108621	0.004	-3.07981e-05
ENSMUSG00000046949	Nqo2	N-ribosyldihydronicotinamide quinone reductase 2 [Source:MGI Symbol;Acc:MGI:104513]	275.758	275.888	342.887	786.243	0.917566	0.578263	0.989985	1	1	0.964831	1	0.804522	0.075	0.11014	-0.001	0.00060182	0	-0.00321248	0	0.0121968
ENSMUSG00000046952	Gm5815	predicted pseudogene 5815 [Source:MGI Symbol;Acc:MGI:3648184]	6.64802	6.98503	5.84196	10.0881	1	1	1	1	1	1	1	1	0.658	0.583492	0	0.000305387	0	-9.6716e-05	0	0.00103531
ENSMUSG00000046958	4930432E11Rik	RIKEN cDNA 4930432E11 gene [Source:MGI Symbol;Acc:MGI:3045259]	NA	NA	NA	6.32288	NA	NA	NA	NA	NA	NA	1	1	NA	NA	NA	NA	NA	NA	0	0.000710318
ENSMUSG00000046959	Slc26a1	solute carrier family 26 (sulfate transporter), member 1 [Source:MGI Symbol;Acc:MGI:2385894]	197.647	58.4764	61.9201	103.818	0.92737	0.875786	0.990374	1	1	1	1	0.859075	-0.091	0.0370767	0	7.00212e-05	0	-0.00146183	-0.001	-0.00710033
ENSMUSG00000046961	Gpr156	G protein-coupled receptor 156 [Source:MGI Symbol;Acc:MGI:2653880]	297.824	25.9241	45.7721	17.3898	1	1	0.886097	0.646718	1	0.819521	1	1	-0.011	0.0094298	0.001	0.00119728	0	-0.00462916	0.003	0.00201659
ENSMUSG00000046962	Zbtb21	zinc finger and BTB domain containing 21 [Source:MGI Symbol;Acc:MGI:1927240]	801.942	558.459	608.83	645.561	0.935528	0.898838	1	1	1	0.82199	0.86874	0.989023	0.005	0.0194056	-0.001	-6.96161e-05	0	0.0100438	-0.005	0.00103126
ENSMUSG00000046974	BC053393	cDNA sequence BC053393 [Source:MGI Symbol;Acc:MGI:3039605]	NA	NA	3.3014	NA	NA	NA	NA	NA	1	1	NA	NA	NA	NA	NA	NA	0	-0.000459011	NA	NA
ENSMUSG00000046982	Tshz1	teashirt zinc finger family member 1 [Source:MGI Symbol;Acc:MGI:1346031]	3124.39	1273.54	985.788	1333.85	1	0.537477	1	1	1	0.922656	1	0.857083	-0.053	0.088932	0	0.000484645	0	0.00764279	0	0.0131398
ENSMUSG00000046985	Tapt1	transmembrane anterior posterior transformation 1 [Source:MGI Symbol;Acc:MGI:2683537]	1921.05	1719.64	2202.01	4587.92	1	0.440066	0.98809	1	1	0.987386	0.935785	0.986662	-0.002	-0.0665587	-0.002	-0.00247381	0	-0.00430222	0.011	-0.00277707
ENSMUSG00000046991	Wdr27	WD repeat domain 27 [Source:MGI Symbol;Acc:MGI:1918932]	93.2811	26.6799	42.2679	58.1628	1	1	1	0.849334	1	0.964732	1	1	0.018	-0.0642704	0	-0.00108863	0	0.00335833	-0.001	-0.00147221
ENSMUSG00000046994	Mars2	methionine-tRNA synthetase 2 (mitochondrial) [Source:MGI Symbol;Acc:MGI:2444136]	1325.83	545.341	739.917	764.462	0.926754	0.607775	0.970325	1	1	0.944503	0.998029	0.634346	-0.009	-0.0592105	-0.001	-0.000552121	0	0.00587149	0.006	-0.0164449
ENSMUSG00000046997	Spsb4	splA/ryanodine receptor domain and SOCS box containing 4 [Source:MGI Symbol;Acc:MGI:2183445]	551.231	118.206	133.894	252.995	0.917566	0.731934	1	0.605388	1	0.897879	1	0.907382	0.047	0.0543396	0	0.00253738	0	0.00269724	-0.001	0.00572853
ENSMUSG00000046999	1110032F04Rik	RIKEN cDNA 1110032F04 gene [Source:MGI Symbol;Acc:MGI:1915975]	347.557	1025.81	655.323	25.7814	0.860545	0.527407	0.919527	0.987753	1	0.935385	1	1	0.099	-0.109809	0.002	0.00199622	0	-0.00472097	0	0.00323704
ENSMUSG00000047003	Zfp41	zinc finger protein 41 [Source:MGI Symbol;Acc:MGI:99186]	2830.23	215.529	304.991	515.631	1	0.415442	0.974605	1	1	0.862005	0.987932	0.803658	0.012	0.0645712	0.001	0.000179534	0	0.00760459	0.001	0.00567217
ENSMUSG00000047013	Fbxo41	F-box protein 41 [Source:MGI Symbol;Acc:MGI:1261912]	4128.34	7626	5353.9	2470.79	1	0.919054	1	1	1	0.816852	1	0.833803	-0.018	0.00517655	0	-0.000438671	0	-0.0172558	0.003	-0.0156269
ENSMUSG00000047021	Cfap65	cilia and flagella associated protein 65 [Source:MGI Symbol;Acc:MGI:2444274]	382.345	65.2935	121.005	46.8229	0.448021	0.141943	1	1	1	0.937148	1	1	-0.224	-0.253684	0	-0.000182862	0	-0.000199627	-0.001	-0.00169347
ENSMUSG00000047022	Mipol1	mirror-image polydactyly 1 [Source:MGI Symbol;Acc:MGI:1920740]	142.018	131.741	207.75	417.973	0.783107	0.848053	1	1	1	0.933419	0.865708	0.669852	0.189	0.154692	-0.001	-0.000418262	0	-0.00429978	-0.006	-0.0157322
ENSMUSG00000047026	Acsm4	acyl-CoA synthetase medium-chain family member 4 [Source:MGI Symbol;Acc:MGI:2681844]	NA	NA	7.12326	NA	NA	NA	NA	NA	1	0.707285	NA	NA	NA	NA	NA	NA	0	0.00347291	NA	NA
ENSMUSG00000047030	Spata2	spermatogenesis associated 2 [Source:MGI Symbol;Acc:MGI:2146885]	1834.05	2557.63	2416.3	2865.97	1	0.758593	1	1	1	0.934021	1	0.658959	-0.005	0.0330452	0	-0.00181666	0	-0.00701907	-0.002	-0.0262637
ENSMUSG00000047033	Pcdhb15	protocadherin beta 15 [Source:MGI Symbol;Acc:MGI:2136750]	84.0622	79.3725	84.3648	103.904	0.831132	0.943691	0.874284	1	1	0.806787	1	0.586395	-0.163	-0.194908	-0.001	-0.000417155	0	-0.00555767	-0.004	-0.0117146
ENSMUSG00000047034	Ankrd33	ankyrin repeat domain 33 [Source:MGI Symbol;Acc:MGI:2443398]	NA	NA	NA	8.15906	NA	NA	NA	NA	NA	NA	1	1	NA	NA	NA	NA	NA	NA	0	0.000826821
ENSMUSG00000047036	Zfp445	zinc finger protein 445 [Source:MGI Symbol;Acc:MGI:2143340]	8156.37	2459.98	3788.17	4828.4	1	0.789684	0.909798	1	1	0.830921	0.978641	0.767106	0.014	0.024025	-0.003	-0.000483512	0	-0.0159975	-0.005	0.00993155
ENSMUSG00000047037	Nipa1	non imprinted in Prader-Willi/Angelman syndrome 1 homolog (human) [Source:MGI Symbol;Acc:MGI:2442058]	1881.04	1422.79	2376.66	1811.89	1	0.640097	0.98809	1	1	0.904539	0.927495	0.887669	-0.039	-0.049282	-0.001	0.000310311	0	0.0107308	0.008	0.0106879
ENSMUSG00000047040	Prr15l	proline rich 15-like [Source:MGI Symbol;Acc:MGI:2387599]	6.44583	NA	7.29627	7.85216	1	1	NA	NA	1	1	1	1	-0.322	-0.633147	NA	NA	0	0.000632521	-0.001	0.000129539
ENSMUSG00000047044	D030056L22Rik	RIKEN cDNA D030056L22 gene [Source:MGI Symbol;Acc:MGI:3583960]	2180.19	888.617	1198.43	2252.94	1	0.219898	0.866502	1	1	0.955538	1	0.99099	0.017	0.0845621	-0.003	-0.00113614	0	0.00218241	0.012	0.000750792
ENSMUSG00000047045	Tmem164	transmembrane protein 164 [Source:MGI Symbol;Acc:MGI:2148020]	1453.59	1269.77	930.9	1198.64	1	0.747096	0.762494	1	1	0.763609	1	0.935985	-0.026	-0.0399017	0.005	0.00194261	0	0.017328	0	0.00439607
ENSMUSG00000047067	Dusp28	dual specificity phosphatase 28 [Source:MGI Symbol;Acc:MGI:1914696]	436.476	908.203	1185.43	1472.2	0.941489	0.912548	1	1	1	0.343625	1	0.792555	-0.052	0.0224168	0.001	-0.00112672	0	-0.0782382	0.005	-0.016835
ENSMUSG00000047084	Ngrn	neugrin, neurite outgrowth associated [Source:MGI Symbol;Acc:MGI:1933212]	1722.33	919.325	1428.23	2437.23	1	0.891692	0.98809	1	1	0.982755	0.748183	0.913096	0.024	0.0267975	0.002	-0.00158749	0	0.00287904	0.01	0.00343874
ENSMUSG00000047085	Lrrc4b	leucine rich repeat containing 4B [Source:MGI Symbol;Acc:MGI:3027390]	10905.3	9313.9	6826.53	4896.72	1	0.913545	1	1	1	1	1	0.803658	-0.033	-0.00645783	0.001	-0.00326313	0	0.000609808	-0.002	-0.015862
ENSMUSG00000047090	Tmem198b	transmembrane protein 198b [Source:MGI Symbol;Acc:MGI:1921077]	550.84	213.019	274.82	821.763	0.810971	0.753886	0.998224	0.9604	1	0.959875	1	0.79362	-0.058	0.0344085	-0.001	0.000976515	0	-0.00396964	-0.003	-0.012555
ENSMUSG00000047094	Ofcc1	orofacial cleft 1 candidate 1 [Source:MGI Symbol;Acc:MGI:2658851]	7.81905	NA	NA	NA	1	1	NA	NA	NA	NA	NA	NA	-0.357	-0.421879	NA	NA	NA	NA	NA	NA
ENSMUSG00000047098	Rnf31	ring finger protein 31 [Source:MGI Symbol;Acc:MGI:1934704]	1323.55	950.249	866.892	971.64	0.924215	0.729194	1	1	1	0.928509	1	0.907382	0.011	0.0456116	0.001	-0.00235863	0	0.00726195	-0.007	-0.00640055
ENSMUSG00000047104	Pbp2	phosphatidylethanolamine binding protein 2 [Source:MGI Symbol;Acc:MGI:1923650]	NA	8.25675	5.4153	NA	NA	NA	0.946623	0.772307	1	1	NA	NA	NA	NA	0	0.000663015	0	0.000288397	NA	NA
ENSMUSG00000047108	Dnajb7	DnaJ heat shock protein family (Hsp40) member B7 [Source:MGI Symbol;Acc:MGI:1914012]	10.5311	NA	NA	6.35405	1	1	NA	NA	NA	NA	0.815716	0.784164	0.206	-0.203798	NA	NA	NA	NA	0.001	0.00315415
ENSMUSG00000047109	Cldn14	claudin 14 [Source:MGI Symbol;Acc:MGI:1860425]	NA	11.6926	42.1997	84.7179	NA	NA	0.989636	1	1	1	1	0.541002	NA	NA	0	0.000234162	0	0.000409567	0.001	-0.0135532
ENSMUSG00000047115	Fam221a	family with sequence similarity 221, member A [Source:MGI Symbol;Acc:MGI:2442161]	131.899	28.9084	50.9998	30.3042	1	1	1	1	1	0.795812	1	1	-0.028	0.0586631	0	-0.000181213	0	0.00696523	0.004	0.00358193
ENSMUSG00000047117	Ankdd1b	ankyrin repeat and death domain containing 1B [Source:MGI Symbol;Acc:MGI:2444730]	NA	NA	5.51225	8.0694	NA	NA	NA	NA	1	1	1	1	NA	NA	NA	NA	0	0.000253811	0.001	0.00243813
ENSMUSG00000047123	Ticam1	toll-like receptor adaptor molecule 1 [Source:MGI Symbol;Acc:MGI:2147032]	132.625	225.555	201.898	200.601	0.98043	1	1	1	1	0.969237	1	1	0.061	0.12457	0	0.000238058	0	0.000369072	-0.002	0.00402796
ENSMUSG00000047126	Cltc	clathrin, heavy polypeptide (Hc) [Source:MGI Symbol;Acc:MGI:2388633]	10703.8	19844.2	13556.9	10102.3	1	0.254101	1	1	1	0.988839	0.696458	0.816575	-0.04	-0.0777105	0	0.00147852	-0.002	-5.29394e-05	-0.01	-0.0117916
ENSMUSG00000047129	1700113H08Rik	RIKEN cDNA 1700113H08 gene [Source:MGI Symbol;Acc:MGI:1923890]	6.2511	NA	NA	NA	1	1	NA	NA	NA	NA	NA	NA	0.168	0.485109	NA	NA	NA	NA	NA	NA
ENSMUSG00000047139	Cd24a	CD24a antigen [Source:MGI Symbol;Acc:MGI:88323]	27304.4	189.638	330.38	399.904	1	0.61917	0.964919	0.955162	1	0.905617	0.934665	0.814385	0.05	0.0346106	0.001	-0.00145676	0	-0.00613811	-0.003	-0.00533321
ENSMUSG00000047141	Zfp654	zinc finger protein 654 [Source:MGI Symbol;Acc:MGI:1919270]	1383.4	793.823	1111.21	1647.67	0.843161	0.878489	0.90202	0.976786	1	0.932882	0.782346	0.908874	-0.033	-0.0180924	-0.003	-0.00330443	0	0.00891836	0.055	-0.00655722
ENSMUSG00000047143	Dmrta2	doublesex and mab-3 related transcription factor like family A2 [Source:MGI Symbol;Acc:MGI:2653629]	495.826	200.01	257.617	8.77548	0.838998	0.514997	1	1	1	0.763393	1	1	-0.113	0.136982	0	0.000511264	0	0.00958478	-0.001	-0.00122295
ENSMUSG00000047146	Tet1	tet methylcytosine dioxygenase 1 [Source:MGI Symbol;Acc:MGI:1098693]	1579.33	201.6	275.774	581.842	1	0.550137	0.902216	0.990087	1	0.581285	0.651352	0.461118	0.011	0.0627075	-0.001	0.00129987	0	0.0112301	0.009	0.0211841
ENSMUSG00000047150	1700001C19Rik	RIKEN cDNA 1700001C19 gene [Source:MGI Symbol;Acc:MGI:1922712]	15.5624	NA	4.99544	3.08272	1	1	NA	NA	1	0.999685	1	1	0.131	0.76719	NA	NA	0	-0.00208832	0	0.000805302
ENSMUSG00000047153	Khnyn	KH and NYN domain containing [Source:MGI Symbol;Acc:MGI:2451333]	981.205	654.479	702.328	2459.59	0.677615	0.738272	1	1	1	0.945489	1	0.329512	-0.077	-0.0438903	0	-5.17664e-05	0	-0.00483752	0.001	0.0609308
ENSMUSG00000047155	Cyp4x1	cytochrome P450, family 4, subfamily x, polypeptide 1 [Source:MGI Symbol;Acc:MGI:1932403]	699.119	818.866	518.354	303.414	0.981192	0.880343	0.941677	1	1	0.841303	1	0.712227	0.035	-0.0306369	-0.002	-0.00173112	0	0.0105414	0.002	0.0120207
ENSMUSG00000047161	Chst9	carbohydrate (N-acetylgalactosamine 4-0) sulfotransferase 9 [Source:MGI Symbol;Acc:MGI:1918617]	24.1256	21.1849	136.549	136.297	1	0.572441	1	1	0.524412	0.30872	0.869484	1	0.059	0.535468	0	0.00049885	0.27	0.0191561	0.002	-0.00108753
ENSMUSG00000047171	Helt	helt bHLH transcription factor [Source:MGI Symbol;Acc:MGI:3040955]	40.9212	4.63561	NA	NA	0.495226	0.262618	1	1	NA	NA	NA	NA	0.542	0.565158	0	8.32619e-05	NA	NA	NA	NA
ENSMUSG00000047180	Neurl3	neuralized E3 ubiquitin protein ligase 3 [Source:MGI Symbol;Acc:MGI:2429944]	56.3156	39.7596	46.3944	27.9794	1	0.884021	0.998224	1	1	0.971963	1	1	-0.081	-0.22105	0	0.000372498	0	-0.00304183	0	0.0046376
ENSMUSG00000047181	Samd14	sterile alpha motif domain containing 14 [Source:MGI Symbol;Acc:MGI:2384945]	15272.1	2160.46	2896.8	7288.49	1	0.954825	0.971078	1	1	0.450946	0.934387	0.95543	-0.014	0.00568292	0.002	-0.00473923	0	0.0318393	-0.008	-0.0010923
ENSMUSG00000047182	Irs3	insulin receptor substrate 3 [Source:MGI Symbol;Acc:MGI:1194882]	6.30701	13.4788	10.6307	11.092	1	1	1	1	1	1	1	1	0.697	0.0621995	0	-0.000106526	0	0.000265213	0	-0.000500562
ENSMUSG00000047187	Rab2a	RAB2A, member RAS oncogene family [Source:MGI Symbol;Acc:MGI:1928750]	13276.7	13218.7	14755.3	16076.4	1	0.383991	1	1	1	0.392144	1	0.968603	-0.011	-0.0443641	-0.003	-0.00944615	0	-0.0476601	0.002	-0.0039641
ENSMUSG00000047193	Dync2h1	dynein cytoplasmic 2 heavy chain 1 [Source:MGI Symbol;Acc:MGI:107736]	1166.87	702.989	649.987	522.469	0.876332	0.827347	1	0.990666	1	0.930762	0.743812	0.562727	0.034	-0.0337074	0	-0.00255375	0	-0.00563436	0.008	0.0147439
ENSMUSG00000047197	Gjd3	gap junction protein, delta 3 [Source:MGI Symbol;Acc:MGI:2384150]	44.1982	56.2592	45.9092	12.3469	1	1	0.935566	1	1	0.486142	1	1	-0.016	0.078994	-0.001	-0.000123836	0	-0.00859584	0	-0.00231472
ENSMUSG00000047205	Dusp18	dual specificity phosphatase 18 [Source:MGI Symbol;Acc:MGI:1922469]	2153.5	1727.44	1070.11	487.047	1	0.336102	0.97284	0.288871	1	0.533312	1	0.828328	0.039	0.0832007	0.002	0.109938	0	0.0317625	0.003	0.00700888
ENSMUSG00000047213	Ythdf3	YTH N6-methyladenosine RNA binding protein 3 [Source:MGI Symbol;Acc:MGI:1918850]	3975.58	2381.04	2681.11	2965.84	1	0.757536	0.900432	1	1	1	1	0.986326	-0.014	-0.0269022	-0.004	-0.00466703	0	0.00387227	-0.003	-0.00477704
ENSMUSG00000047215	Rpl9	ribosomal protein L9 [Source:MGI Symbol;Acc:MGI:1298373]	23606.3	10174.9	12035.8	13850.9	1	0.0364144	0.94021	1	1	0.92208	0.878749	0.944416	-0.054	-0.135715	0.003	0.000235141	0	0.00766142	0.008	-0.00672169
ENSMUSG00000047216	Cdh19	cadherin 19, type 2 [Source:MGI Symbol;Acc:MGI:3588198]	28.0397	302.424	379.259	371.556	1	1	0.98809	1	1	0.0947584	0.808779	0.940649	0.071	-0.0575406	0.001	5.56499e-05	0	-0.0253529	0.005	-0.00306089
ENSMUSG00000047220	Ccdc36	coiled-coil domain containing 36 [Source:MGI Symbol;Acc:MGI:3612242]	93.266	24.0964	15.1924	4.69368	0.96004	0.0451413	1	1	1	1	1	1	-0.16	-0.700587	0	-0.000625087	0	-0.00205254	0	-0.000593377
ENSMUSG00000047221	Fam185a	family with sequence similarity 185, member A [Source:MGI Symbol;Acc:MGI:2140983]	533.014	624.866	599.316	645.644	1	0.793637	0.98809	0.958963	1	0.813172	0.684579	0.412216	-0.044	-0.0494834	-0.001	-0.00301399	0	-0.0129111	-0.013	-0.0334181
ENSMUSG00000047227	Gm527	predicted gene 527 [Source:MGI Symbol;Acc:MGI:2685373]	277.848	131.372	150.376	198.002	0.941489	0.928538	1	1	1	0.93988	0.941279	0.993032	0.054	0.024268	0	0.000327363	0	-0.00326894	0.005	0.00598499
ENSMUSG00000047228	A2ml1	alpha-2-macroglobulin like 1 [Source:MGI Symbol;Acc:MGI:3039594]	42.0153	188.739	313.787	25.0168	0.912272	1	1	0.952878	1	0.63505	1	1	-0.211	0.0599326	0	-0.00155319	0	0.012603	0	-0.00136444
ENSMUSG00000047230	Cldn2	claudin 2 [Source:MGI Symbol;Acc:MGI:1276110]	98.8661	8.18893	57.9832	90.3032	1	0.854757	1	1	1	0.943465	1	0.255378	-0.063	-0.355292	0	2.22454e-05	0	-0.000533749	-0.002	-0.43303
ENSMUSG00000047238	Mageh1	melanoma antigen, family H, 1 [Source:MGI Symbol;Acc:MGI:1922875]	2358.79	1045.21	1363.17	1729.64	1	0.146387	0.998165	1	1	0.898812	1	1	-0.017	0.0974835	-0.002	0.00280424	0	-0.00924577	0.001	-0.00273888
ENSMUSG00000047242	Taf9b	TATA-box binding protein associated factor 9B [Source:MGI Symbol;Acc:MGI:3039562]	530.487	981.723	1148.82	1116.21	0.917566	0.901166	0.955408	0.567402	1	0.980511	1	0.292145	0.018	-0.0211227	0.002	0.00832596	0	-0.00365826	0.003	0.0679345
ENSMUSG00000047246	H2bc6	H2B clustered histone 6 [Source:MGI Symbol;Acc:MGI:2448380]	32.9109	67.1103	166.902	235.212	1	0.849612	0.97284	1	1	0.920364	0.983015	0.839874	-0.091	-0.321295	-0.001	0.000690922	0	-0.00355034	-0.001	0.0046433
ENSMUSG00000047248	C2cd3	C2 calcium-dependent domain containing 3 [Source:MGI Symbol;Acc:MGI:2142166]	1648.95	958.666	672.606	670.774	1	0.959471	0.615125	0.978107	1	0.923206	0.786183	0.535392	0.007	0.0252048	0.006	0.00248969	0	-0.00744092	0.007	0.0198209
ENSMUSG00000047250	Ptgs1	prostaglandin-endoperoxide synthase 1 [Source:MGI Symbol;Acc:MGI:97797]	134.904	891.586	491.646	235.587	1	0.817281	0.909798	0.482591	1	0.822467	0.904023	0.67903	-0.024	0.188794	0.003	0.00828138	0	0.00984461	0.002	0.0139065
ENSMUSG00000047257	Prss45	protease, serine 45 [Source:MGI Symbol;Acc:MGI:3605764]	5.07205	12.7106	8.86974	NA	1	1	0.998224	1	1	1	NA	NA	1.238	0.761687	0	0.000424498	0	-0.000677123	NA	NA
ENSMUSG00000047259	Mc4r	melanocortin 4 receptor [Source:MGI Symbol;Acc:MGI:99457]	244.764	76.4194	162.572	NA	0.726956	0.308513	0.762494	1	0.817031	0.0359742	NA	NA	0.179	0.26355	0.001	-0.000264192	0	0.453849	NA	NA
ENSMUSG00000047260	Emc6	ER membrane protein complex subunit 6 [Source:MGI Symbol;Acc:MGI:1913298]	2746.34	1234.66	1692.88	2980.47	1	0.538829	0.998224	1	1	1	0.863668	0.859947	-0.015	-0.0532913	-0.001	0.000732389	0	7.5695e-05	0.01	-0.0131939
ENSMUSG00000047261	Gap43	growth associated protein 43 [Source:MGI Symbol;Acc:MGI:95639]	39160.1	10981.4	7630.53	8171.64	0.607419	0.0658391	1	1	1	0.284871	1	0.772353	-0.077	-0.101493	0	-0.00119421	0	0.0628329	-0.001	-0.0162394
ENSMUSG00000047264	Zfp358	zinc finger protein 358 [Source:MGI Symbol;Acc:MGI:2153740]	1649.5	1478.94	957.928	951.453	1	0.95147	0.983783	0.826431	1	1	1	0.873142	0.007	-0.00750098	-0.002	-0.0065903	0	0.000261071	0	0.00661085
ENSMUSG00000047281	Sfn	stratifin [Source:MGI Symbol;Acc:MGI:1891831]	73.2317	55.624	44.6643	69.5993	1	1	1	0.934832	1	0.818706	1	1	-0.04	0.0329069	0.001	0.00119295	0	-0.00288386	0.001	0.00511857
ENSMUSG00000047284	Neurl4	neuralized E3 ubiquitin protein ligase 4 [Source:MGI Symbol;Acc:MGI:1921092]	6930.87	6178.36	4910.17	4579.26	1	0.71531	0.992059	0.970943	1	0.488114	1	0.727591	0.007	0.031076	-0.001	-0.00523028	0	-0.0374189	0.002	-0.0192679
ENSMUSG00000047293	Gpr15	G protein-coupled receptor 15 [Source:MGI Symbol;Acc:MGI:1918473]	NA	NA	4.21636	11.1567	NA	NA	NA	NA	1	0.923984	1	1	NA	NA	NA	NA	0	-0.00228217	0	-0.00205346
ENSMUSG00000047298	Kcnv2	potassium channel, subfamily V, member 2 [Source:MGI Symbol;Acc:MGI:2670981]	NA	NA	NA	24.116	NA	NA	NA	NA	NA	NA	1	1	NA	NA	NA	NA	NA	NA	0	-0.00178326
ENSMUSG00000047307	Pcdhb13	protocadherin beta 13 [Source:MGI Symbol;Acc:MGI:2136748]	79.1716	137.017	161.992	131.902	0.803898	1	0.941677	1	1	0.927285	1	0.776075	0.175	0.00713779	-0.002	-0.00128354	0	0.000944988	0.002	-0.00747789
ENSMUSG00000047324	4931429P17Rik	RIKEN cDNA 4931429P17 gene [Source:MGI Symbol;Acc:MGI:1918221]	3.76477	NA	NA	NA	1	1	NA	NA	NA	NA	NA	NA	0.454	0.568702	NA	NA	NA	NA	NA	NA
ENSMUSG00000047330	Kcne4	potassium voltage-gated channel, Isk-related subfamily, gene 4 [Source:MGI Symbol;Acc:MGI:1891125]	39.3308	63.7926	67.2832	47.2648	1	1	0.970849	1	1	0.880654	1	1	-0.33	-0.0190308	0.001	0.000537898	0	0.00367705	0	-0.00117674
ENSMUSG00000047342	Zfp286	zinc finger protein 286 [Source:MGI Symbol;Acc:MGI:2384758]	993.824	418.511	619.419	384.122	0.7015	0.0749234	0.888222	0.849334	1	0.907304	0.840941	0.292914	0.095	0.151706	0.002	0.00420869	0	-0.00859039	0.007	0.0466284
ENSMUSG00000047343	Mettl21c	methyltransferase like 21C [Source:MGI Symbol;Acc:MGI:3611450]	119.663	NA	8.4119	6.70729	1	1	NA	NA	1	1	1	1	-0.061	0.0268584	NA	NA	0	0.00049206	0.001	0.000464733
ENSMUSG00000047344	Lancl3	LanC lantibiotic synthetase component C-like 3 (bacterial) [Source:MGI Symbol;Acc:MGI:2443335]	348.274	143.543	116.192	437.119	0.762566	0.67991	1	1	1	1	1	0.836902	0.115	0.11525	0	1.35195e-05	0	0.00109087	-0.003	-0.00762118
ENSMUSG00000047361	Gm973	predicted gene 973 [Source:MGI Symbol;Acc:MGI:2685819]	268.783	185.124	429.828	108.64	0.892284	0.477976	0.960746	0.981988	1	0.978815	1	1	-0.116	-0.156043	0.002	0.00149675	0	0.000701197	0	0.00562011
ENSMUSG00000047363	Cstad	CSA-conditional, T cell activation-dependent protein [Source:MGI Symbol;Acc:MGI:1925867]	11.7728	50.9301	67.0687	40.2343	1	1	1	0.960536	1	0.650402	1	1	-0.458	-0.103895	0	-0.00101992	0	0.00713066	0.002	-0.00229795
ENSMUSG00000047368	Abhd17b	abhydrolase domain containing 17B [Source:MGI Symbol;Acc:MGI:1917816]	2590.35	1340.4	2084.39	3849.46	0.961259	0.686501	0.886097	0.999782	1	0.879514	1	0.810627	-0.055	-0.0438764	0.004	0.00362412	0	-0.0110666	0.004	-0.015902
ENSMUSG00000047369	Dnah14	dynein, axonemal, heavy chain 14 [Source:MGI Symbol;Acc:MGI:2444525]	20.4563	31.5793	32.0519	33.7336	1	0.825336	0.989985	0.955569	1	0.676528	1	0.803658	0.214	0.43333	-0.001	-0.000885042	0	-0.00363034	-0.001	-0.00799437
ENSMUSG00000047370	Gm7367	predicted pseudogene 7367 [Source:MGI Symbol;Acc:MGI:3646404]	8.61002	NA	5.37966	5.15383	1	1	NA	NA	1	1	1	1	0.061	-0.71311	NA	NA	0	5.88368e-05	0.001	0.000861716
ENSMUSG00000047371	Zfp768	zinc finger protein 768 [Source:MGI Symbol;Acc:MGI:2384582]	1098.94	437.657	431.393	740.904	0.921317	0.72921	0.955408	1	1	0.936376	1	0.892806	0.012	0.0537252	0.002	0.00120944	0	-0.00418849	0.004	-0.00644461
ENSMUSG00000047379	B4gat1	beta-1,4-glucuronyltransferase 1 [Source:MGI Symbol;Acc:MGI:1919680]	46.7687	74.3295	66.7584	51.7275	1	1	0.98708	1	1	0.853433	1	0.9534	0.03	0.0634891	0.001	-6.2951e-05	0	-0.00397765	-0.001	-0.00466635
ENSMUSG00000047384	A730013G03Rik	RIKEN cDNA A730013G03 gene [Source:MGI Symbol;Acc:MGI:2445118]	16.1662	7.97621	9.58937	7.87995	1	1	1	1	1	1	1	1	0.191	0.153066	0	-0.000277136	0	-0.0028478	-0.001	-0.00169971
ENSMUSG00000047388	Atmin	ATM interactor [Source:MGI Symbol;Acc:MGI:2682328]	2098.19	4339.65	2230.75	1628.56	1	0.883485	0.989985	1	1	0.900747	1	0.93544	-0.005	0.0142113	-0.002	-0.00274343	0	-0.010136	-0.003	-0.00584472
ENSMUSG00000047394	Odf3b	outer dense fiber of sperm tails 3B [Source:MGI Symbol;Acc:MGI:1917363]	77.3161	26.0821	51.4063	218.512	0.850167	1	1	1	1	0.902775	1	1	0.155	0.0983641	0	0.000443272	0	0.00534304	0	-0.000977523
ENSMUSG00000047407	Tgif1	TGFB-induced factor homeobox 1 [Source:MGI Symbol;Acc:MGI:1194497]	164.938	35.7893	63.1832	102.589	0.860366	1	0.98809	1	1	0.932882	1	1	0.1	0.105271	-0.001	-0.00045758	0	0.00241225	0	0.000874211
ENSMUSG00000047409	Ctdspl	CTD (carboxy-terminal domain, RNA polymerase II, polypeptide A) small phosphatase-like [Source:MGI Symbol;Acc:MGI:1916524]	723.832	1284.43	954.814	385.356	1	0.96575	0.970491	0.987539	1	0.936376	1	0.967881	0.03	0.00353605	0.002	0.00372974	0	-0.00537557	-0.003	-0.00184175
ENSMUSG00000047412	Zbtb44	zinc finger and BTB domain containing 44 [Source:MGI Symbol;Acc:MGI:1925123]	1041.58	1008.1	731.651	674.747	0.708503	0.885633	1	1	1	0.933419	1	0.704471	0.08	0.0229381	0	-0.00106602	0	0.00698288	-0.001	0.0154926
ENSMUSG00000047414	Flrt2	fibronectin leucine rich transmembrane protein 2 [Source:MGI Symbol;Acc:MGI:3603594]	3121.35	2980.96	1609.07	452.461	1	1	0.976266	0.736628	1	0.704483	0.960983	0.77885	-0.026	-0.0080966	-0.002	-0.00833477	0	0.0223013	-0.005	-0.00724004
ENSMUSG00000047415	Gpr68	G protein-coupled receptor 68 [Source:MGI Symbol;Acc:MGI:2441763]	291.624	548.787	619.442	780.01	0.841795	0.736332	0.944394	0.955162	1	0.720446	1	0.0358192	0.062	0.0748272	0.002	0.00326826	0	0.0156707	0.003	0.167385
ENSMUSG00000047417	Rexo1	REX1, RNA exonuclease 1 [Source:MGI Symbol;Acc:MGI:1914182]	3585.68	2460.27	2279.93	1915.74	1	0.678188	0.97284	1	1	0.761806	0.786183	0.9914	0.01	0.0482143	-0.002	-2.78172e-06	0	-0.0211952	-0.015	-0.00570005
ENSMUSG00000047419	Cmya5	cardiomyopathy associated 5 [Source:MGI Symbol;Acc:MGI:1923719]	57.6477	194.159	174.655	408.134	1	1	0.975632	1	1	0.763609	0.934918	0.344037	-0.017	-0.0784442	-0.001	-0.000502358	0	-0.00698699	-0.003	-0.0267263
ENSMUSG00000047420	Fam180a	family with sequence similarity 180, member A [Source:MGI Symbol;Acc:MGI:3039626]	23.6638	107.396	82.4545	160.351	1	1	0.759387	0.860358	1	0.00187866	0.987932	0.339276	0.342	0.514565	-0.002	-0.00178651	0	0.937707	0.001	0.0191554
ENSMUSG00000047423	AI837181	expressed sequence AI837181 [Source:MGI Symbol;Acc:MGI:2147598]	1588.51	2587.86	2185.59	2971.58	1	0.503318	1	0.958963	1	0.843488	0.815716	0.460603	0.03	0.0709714	0.001	-0.0052862	0	-0.0143421	-0.011	-0.0477444
ENSMUSG00000047428	Dlk2	delta like non-canonical Notch ligand 2 [Source:MGI Symbol;Acc:MGI:2146838]	1592.57	819.539	833.431	22.8487	1	0.843711	0.940432	0.798427	1	1	1	1	-0.044	-0.044684	-0.002	-0.00527917	0	-0.000482418	0.001	-0.000107117
ENSMUSG00000047434	Xxylt1	xyloside xylosyltransferase 1 [Source:MGI Symbol;Acc:MGI:2146443]	1271.84	1030.17	960.143	1102.97	0.713105	0.237281	1	1	1	1	1	0.756338	-0.058	-0.0912537	0	0.00112622	0	0.00107056	-0.015	-0.0100478
ENSMUSG00000047443	Erfe	erythroferrone [Source:MGI Symbol;Acc:MGI:3606476]	12.3409	25.9834	4.81673	NA	1	1	1	1	1	1	NA	NA	0.239	0.254724	0	5.41483e-05	0	-0.000604242	NA	NA
ENSMUSG00000047446	Arl4a	ADP-ribosylation factor-like 4A [Source:MGI Symbol;Acc:MGI:99437]	3957.27	1376.11	1556.68	2821.45	0.831132	0.291947	1	1	1	0.803954	1	1	-0.056	-0.0679052	-0.001	-0.00292292	0	0.0118507	0.01	-0.00176775
ENSMUSG00000047454	Gphn	gephyrin [Source:MGI Symbol;Acc:MGI:109602]	2496.37	2103.71	2678.58	3561.09	1	0.938819	1	1	1	0.743343	0.800991	0.899286	-0.019	-0.00920187	-0.001	0.00120089	0	-0.0288991	-0.011	-0.00702362
ENSMUSG00000047459	Dynlrb1	dynein light chain roadblock-type 1 [Source:MGI Symbol;Acc:MGI:1914318]	7522.85	6653.12	5602.23	6709.24	1	0.947395	1	1	1	0.971101	1	0.860851	0.021	0.000489388	-0.001	-0.00166525	0	0.0107	0.002	-0.0128462
ENSMUSG00000047466	8030462N17Rik	RIKEN cDNA 8030462N17 gene [Source:MGI Symbol;Acc:MGI:2444951]	899.933	1380.66	1421.12	2690.59	0.901	0.723322	1	0.772816	1	0.130019	1	0.988566	-0.049	-0.0460962	-0.001	0.00731063	0	0.116668	-0.001	-0.00639679
ENSMUSG00000047473	Zfp30	zinc finger protein 30 [Source:MGI Symbol;Acc:MGI:99178]	764.162	559.659	574.173	657.814	0.865924	0.529921	1	0.967295	1	0.929719	1	0.893137	-0.057	-0.0788605	0	-0.00311713	0	-0.00683529	-0.001	-0.00570064
ENSMUSG00000047485	Klhl34	kelch-like 34 [Source:MGI Symbol;Acc:MGI:2685234]	223.653	1951.11	1470.71	702.173	0.92181	0.972835	1	1	1	0.406737	1	0.79953	0.005	0.00438881	0	-0.0040805	0	-0.0432847	0.001	0.00888501
ENSMUSG00000047492	Inhbe	inhibin beta-E [Source:MGI Symbol;Acc:MGI:109269]	NA	7.2075	3.65107	NA	NA	NA	0.876434	1	1	0.968946	NA	NA	NA	NA	0	5.64219e-05	0	0.00078401	NA	NA
ENSMUSG00000047495	Dlgap2	DLG associated protein 2 [Source:MGI Symbol;Acc:MGI:2443181]	368.801	3039.86	1514.45	13.7403	1	0.693757	0.901992	1	1	1	1	1	-0.026	0.0604427	-0.003	-0.000196899	0	-0.000632868	0	-0.00183609
ENSMUSG00000047496	Rnf152	ring finger protein 152 [Source:MGI Symbol;Acc:MGI:2443787]	4120.67	642.884	342.98	2658.58	1	0.82203	0.982592	0.900982	1	0.788713	1	0.948743	-0.039	0.0199045	0.001	0.00385026	0	0.00328791	-0.008	-0.00285172
ENSMUSG00000047497	Adamts12	a disintegrin-like and metallopeptidase (reprolysin type) with thrombospondin type 1 motif, 12 [Source:MGI Symbol;Acc:MGI:2146046]	231.95	10.8314	15.4518	16.363	0.960196	0.828747	1	1	1	1	1	0.994742	0.001	-0.0317627	0	9.75837e-05	0	0.00185407	0	0.00290695
ENSMUSG00000047502	Mroh7	maestro heat-like repeat family member 7 [Source:MGI Symbol;Acc:MGI:2685873]	53.9213	101.836	160.232	32.7103	1	1	1	1	1	0.752345	1	1	-0.059	-0.12858	0	2.41542e-05	0	0.00815671	0	0.00180009
ENSMUSG00000047507	Baiap3	BAI1-associated protein 3 [Source:MGI Symbol;Acc:MGI:2685783]	1586.53	249.777	250.463	55.3916	1	0.917414	0.613351	1	1	0.207461	1	1	-0.088	-0.0204813	0.001	-0.00047481	0	0.0178569	-0.002	-0.00229447
ENSMUSG00000047508	Mbd3l2	methyl-CpG binding domain protein 3-like 2 [Source:MGI Symbol;Acc:MGI:2158460]	5.5309	NA	NA	NA	1	1	NA	NA	NA	NA	NA	NA	0.621	-0.374162	NA	NA	NA	NA	NA	NA
ENSMUSG00000047514	Tspyl1	testis-specific protein, Y-encoded-like 1 [Source:MGI Symbol;Acc:MGI:1298395]	4262.53	9842.96	7602.47	6865.79	0.962557	0.914969	1	1	1	0.920392	0.395225	0.549786	-0.036	-0.00460913	0.001	0.00412529	0	-0.0146157	-0.044	-0.0341007
ENSMUSG00000047515	BC049715	cDNA sequence BC049715 [Source:MGI Symbol;Acc:MGI:3605234]	25.5987	27.0794	37.7783	14.8	1	1	1	1	1	1	1	1	-0.062	-0.361946	0	0.000150912	0	-0.00205418	-0.002	-0.00101095
ENSMUSG00000047528	Flacc1	flagellum associated containing coiled-coil domains 1 [Source:MGI Symbol;Acc:MGI:1918359]	3.77453	4.40749	5.33416	4.35901	1	1	1	1	1	1	1	1	0.261	0.103557	0	7.76454e-05	0	0.00164475	-0.001	0.000515734
ENSMUSG00000047531	Rtp2	receptor transporter protein 2 [Source:MGI Symbol;Acc:MGI:2685451]	7.39809	NA	6.59581	NA	1	1	NA	NA	1	1	NA	NA	-0.605	-1.23091	NA	NA	0	0.000753273	NA	NA
ENSMUSG00000047534	Mis18bp1	MIS18 binding protein 1 [Source:MGI Symbol;Acc:MGI:2145099]	428.239	16.0232	20.2077	21.3496	0.61685	0.368571	1	0.941717	1	1	1	1	0.181	0.159397	0	-0.000816713	0	0.00123474	0	-0.00107401
ENSMUSG00000047539	Fbxo28	F-box protein 28 [Source:MGI Symbol;Acc:MGI:1261890]	2285.33	2146.49	1880.36	2444.84	1	0.425761	1	1	1	0.68785	1	0.818405	0.045	0.0692163	-0.002	0.00286773	0	0.0252214	-0.002	0.012244
ENSMUSG00000047547	Cltb	clathrin, light polypeptide (Lcb) [Source:MGI Symbol;Acc:MGI:1921575]	6157.96	8655.54	8415.99	13846.6	0.803812	0.117723	1	1	1	0.951126	0.79327	0.984259	-0.087	-0.109049	-0.001	0.000944157	0	-0.00558689	-0.004	0.0016994
ENSMUSG00000047554	Tmem41b	transmembrane protein 41B [Source:MGI Symbol;Acc:MGI:1289225]	1276.53	1075.79	1222.26	2189.85	0.825531	0.521386	0.990508	1	1	1	1	0.95603	-0.039	-0.0612568	0.002	0.00200465	0	0.00151349	-0.002	0.00577855
ENSMUSG00000047557	Lxn	latexin [Source:MGI Symbol;Acc:MGI:107633]	1676.15	1115.24	2239.68	4411.99	0.711894	0.608439	0.953612	1	1	0.973934	0.550121	0.18138	0.114	0.0653728	-0.003	-0.00189001	0	0.00304186	0.054	0.0789591
ENSMUSG00000047565	Acot10	acyl-CoA thioesterase 10 [Source:MGI Symbol;Acc:MGI:1928940]	NA	NA	3.07354	NA	NA	NA	NA	NA	1	1	NA	NA	NA	NA	NA	NA	0	-0.00118076	NA	NA
ENSMUSG00000047583	Tyw3	tRNA-yW synthesizing protein 3 homolog (S. cerevisiae) [Source:MGI Symbol;Acc:MGI:2445040]	342.527	310.889	338.472	418.912	1	0.95791	1	1	1	0.670253	1	0.995414	-0.041	0.0119678	0	0.000224361	0	-0.0155997	-0.003	-0.00136294
ENSMUSG00000047586	Nccrp1	non-specific cytotoxic cell receptor protein 1 homolog (zebrafish) [Source:MGI Symbol;Acc:MGI:2685009]	28.9203	6.70543	NA	11.934	1	0.279021	1	1	NA	NA	1	1	0.077	0.653735	0	0.000340107	NA	NA	0	0.00280406
ENSMUSG00000047591	Mafa	v-maf musculoaponeurotic fibrosarcoma oncogene family, protein A (avian) [Source:MGI Symbol;Acc:MGI:2673307]	235.689	58.7925	148.188	8.40769	0.962317	0.274988	1	0.981762	1	0.0197273	1	1	-0.069	0.283466	0	-0.000902418	0	-0.539655	0	-0.00173987
ENSMUSG00000047603	Zfp235	zinc finger protein 235 [Source:MGI Symbol;Acc:MGI:1929117]	638.939	436.835	615.646	1004.72	1	0.551163	0.868065	1	1	0.710373	0.980002	0.860851	-0.008	-0.0763685	-0.002	-0.00140187	0	0.0141008	0.007	-0.00363402
ENSMUSG00000047604	Frat2	frequently rearranged in advanced T cell lymphomas 2 [Source:MGI Symbol;Acc:MGI:2673967]	641.827	316.69	345.805	249.592	0.917566	0.939019	1	0.972288	1	0.900747	1	1	-0.09	0.0138286	0	-0.00230709	0	-0.00492563	0	-0.00205239
ENSMUSG00000047606	Ankrd34c	ankyrin repeat domain 34C [Source:MGI Symbol;Acc:MGI:2685617]	85.1114	431.581	217.327	24.8609	1	0.354672	0.941677	1	1	0.969742	1	1	0.23	0.409268	-0.001	-0.00149551	0	0.00167219	-0.002	0.000355431
ENSMUSG00000047613	A430005L14Rik	RIKEN cDNA A430005L14 gene [Source:MGI Symbol;Acc:MGI:2140680]	894.482	527.12	710.461	1356.69	1	0.51447	1	1	1	0.963291	0.788687	0.74651	-0.01	0.0698899	0.001	0.00133102	0	0.00188196	0.011	-0.0131033
ENSMUSG00000047617	Paxx	non-homologous end joining factor [Source:MGI Symbol;Acc:MGI:2442831]	1651.08	829.826	1263.27	3261.47	1	0.967322	1	1	1	0.894077	0.815716	0.769467	0.027	0.00842917	0	-0.000270158	0	0.0129379	0.008	-0.0172952
ENSMUSG00000047631	Apof	apolipoprotein F [Source:MGI Symbol;Acc:MGI:104539]	NA	5.26703	5.36492	8.01032	NA	NA	1	1	1	0.971101	1	1	NA	NA	0	-9.59924e-05	0	0.00175521	0.001	0.00143542
ENSMUSG00000047632	Fgfbp3	fibroblast growth factor binding protein 3 [Source:MGI Symbol;Acc:MGI:1919764]	1811.64	270.348	340.114	476.795	1	0.771285	1	0.934832	1	0.851201	1	0.814385	-0.034	0.0619938	0	-0.00253312	0	-0.00716935	-0.002	-0.00900165
ENSMUSG00000047635	2810006K23Rik	RIKEN cDNA 2810006K23 gene [Source:MGI Symbol;Acc:MGI:1919900]	488.527	368.874	430.513	556.239	0.841795	0.55274	0.959537	1	1	0.948427	1	0.983071	0.063	0.10457	-0.001	0.00097721	0	0.00343947	0.004	0.00235379
ENSMUSG00000047638	Nr1h4	nuclear receptor subfamily 1, group H, member 4 [Source:MGI Symbol;Acc:MGI:1352464]	4.1453	7.15243	5.758	6.29946	1	1	1	1	1	1	1	0.870133	-0.464	-0.19134	0	-3.58656e-05	0	-0.000113353	-0.001	-0.00222768
ENSMUSG00000047641	Krt87	keratin 87 [Source:MGI Symbol;Acc:MGI:3665486]	19.9075	5.56666	16.1772	NA	1	1	1	1	1	1	NA	NA	-0.399	-0.155256	0	-4.47847e-05	0	0.00250614	NA	NA
ENSMUSG00000047642	D930020B18Rik	RIKEN cDNA D930020B18 gene [Source:MGI Symbol;Acc:MGI:2442001]	24.5867	12.2834	22.6973	42.5555	1	0.860801	1	1	1	0.450062	1	1	0.573	0.357331	0	-0.000239062	0.883	0.00634908	0.002	0.00473656
ENSMUSG00000047643	Gm5454	predicted gene 5454 [Source:MGI Symbol;Acc:MGI:3648286]	18.2568	26.2155	31.8997	79.7707	1	1	1	1	1	0.936376	1	1	-0.029	-0.0698125	0	-0.000625952	0	0.00414418	-0.001	0.000752382
ENSMUSG00000047648	Fbxo30	F-box protein 30 [Source:MGI Symbol;Acc:MGI:1919115]	928.527	279.445	385.661	621.447	0.777381	0.128352	1	0.958963	1	0.838813	0.882701	0.725136	0.08	0.129869	0	0.00235063	0	0.00999769	0.003	0.013344
ENSMUSG00000047649	Cd3eap	CD3E antigen, epsilon polypeptide associated protein [Source:MGI Symbol;Acc:MGI:1917583]	856.106	838.795	832.009	744.948	1	0.672241	0.97284	1	1	0.442983	1	0.603769	-0.007	-0.0573832	0.001	0.000832296	0	-0.0436338	0	0.0202515
ENSMUSG00000047654	Tssk6	testis-specific serine kinase 6 [Source:MGI Symbol;Acc:MGI:2148775]	110.965	24.319	36.8306	45.3685	0.934019	1	0.961727	1	1	0.78052	1	1	-0.083	-0.0430183	-0.001	-0.000985669	0	0.0042759	0.001	-0.00219331
ENSMUSG00000047656	Trpt1	tRNA phosphotransferase 1 [Source:MGI Symbol;Acc:MGI:1333115]	404.385	295.134	339.601	524.949	0.775621	0.877698	1	1	1	0.853893	0.845985	0.722723	0.089	0.00624954	0	-0.000828359	0	0.00842397	-0.007	-0.0130391
ENSMUSG00000047657	Crry-ps	complement receptor related protein, pseudogene [Source:MGI Symbol;Acc:MGI:88514]	3.93136	NA	2.91451	5.25846	1	1	NA	NA	1	1	1	1	-0.542	0.437589	NA	NA	0	0.00037756	0	-0.000393003
ENSMUSG00000047658	Gal3st3	galactose-3-O-sulfotransferase 3 [Source:MGI Symbol;Acc:MGI:3617843]	1337.36	2439.34	2009.42	1376.2	0.909708	0.439537	1	1	1	0.943747	1	0.848456	0.023	0.0887878	0.001	-0.0020999	0	-0.00613171	-0.006	-0.0104808
ENSMUSG00000047669	Msl3l2	MSL3 like 2 [Source:MGI Symbol;Acc:MGI:1920640]	537.077	650.211	690.884	633.788	0.791937	0.336396	1	1	1	0.894077	1	0.594749	0.099	0.12921	0	-0.00230876	0	-0.00881386	0.002	-0.0176442
ENSMUSG00000047671	Tctex1d4	Tctex1 domain containing 4 [Source:MGI Symbol;Acc:MGI:3045358]	17.0798	NA	17.9024	25.3165	1	1	NA	NA	1	1	1	1	-0.241	-0.294933	NA	NA	0	-0.00138573	-0.002	0.00171435
ENSMUSG00000047675	Rps8	ribosomal protein S8 [Source:MGI Symbol;Acc:MGI:98166]	28363.9	8596.2	10370.2	12139.1	1	0.0593124	0.821863	1	1	0.98849	0.651352	0.674748	-0.03	-0.104137	0.005	0.00303379	0	0.00856255	0.014	-0.0242523
ENSMUSG00000047676	Rpsa-ps10	ribosomal protein SA, pseudogene 10 [Source:MGI Symbol;Acc:MGI:3704228]	258.653	91.5307	114.135	99.7739	1	0.571268	1	0.990087	1	1	1	0.777116	-0.026	-0.102925	0.001	-0.000526378	0	0.000291175	0.003	0.0105108
ENSMUSG00000047686	Rtl3	retrotransposon Gag like 3 [Source:MGI Symbol;Acc:MGI:2685221]	36.16	NA	125.854	NA	1	1	NA	NA	1	0.201816	NA	NA	-0.359	-0.0139875	NA	NA	0	-0.0138945	NA	NA
ENSMUSG00000047694	Yipf6	Yip1 domain family, member 6 [Source:MGI Symbol;Acc:MGI:1925179]	1336.22	1344.58	1581.36	1802.08	0.870119	0.959538	1	1	1	0.818062	1	0.971574	-0.032	-0.00822515	-0.001	-0.00134513	0	-0.0174877	0.002	0.00221576
ENSMUSG00000047710	Champ1	chromosome alignment maintaining phosphoprotein 1 [Source:MGI Symbol;Acc:MGI:1196398]	2210.1	1609.71	1230.61	1192.29	1	0.705495	1	1	1	0.953969	0.791893	0.997474	0.021	0.0433823	0	0.000158348	0	-0.00672665	-0.014	-0.00241109
ENSMUSG00000047712	Ust	uronyl-2-sulfotransferase [Source:MGI Symbol;Acc:MGI:2442406]	579.719	741.798	2280.86	4159.36	0.808863	0.607638	0.624488	0.875891	1	1	0.808779	0.938343	-0.063	-0.0773842	0.004	0.00360344	0	0.00767298	-0.01	-0.00723473
ENSMUSG00000047714	Ppp1r2	protein phosphatase 1, regulatory inhibitor subunit 2 [Source:MGI Symbol;Acc:MGI:1914099]	3743.09	4708.55	6176.96	6492.1	1	0.192358	0.678404	1	1	1	0.761787	0.844673	-0.011	-0.0781458	0.006	-0.000456072	0	0.00181056	0.008	-0.0110961
ENSMUSG00000047719	Ubiad1	UbiA prenyltransferase domain containing 1 [Source:MGI Symbol;Acc:MGI:1918957]	577.696	356.428	373.974	516.636	0.955915	0.848053	0.98809	1	1	0.993427	1	0.569964	0.004	-0.0355527	0.001	0.000528884	0	-0.000138322	0.002	-0.0176706
ENSMUSG00000047721	Bola2	bolA-like 2 (E. coli) [Source:MGI Symbol;Acc:MGI:1913412]	1770.76	1036.97	1226.55	1405.35	0.927162	0.516238	1	1	1	0.869755	0.816783	1	-0.046	-0.0805058	0	0.000272078	0	0.00925819	0.008	-0.00166746
ENSMUSG00000047730	Fcgbp	Fc fragment of IgG binding protein [Source:MGI Symbol;Acc:MGI:2444336]	29.4039	17.5422	47.2308	6.65432	1	1	1	1	1	0.227897	1	1	-0.061	0.434323	0	0.000493776	0	-0.00822757	0	0.00251675
ENSMUSG00000047731	Wbp1l	WW domain binding protein 1 like [Source:MGI Symbol;Acc:MGI:107577]	2376.96	1434.13	1515.62	1502.44	1	0.924246	1	1	1	0.941961	0.77081	0.706942	0.012	0.0104634	0.002	0.00166688	0	-0.00585347	-0.011	-0.0196712
ENSMUSG00000047735	Samd9l	sterile alpha motif domain containing 9-like [Source:MGI Symbol;Acc:MGI:1343184]	199.371	170.651	183.782	189.814	0.883385	0.940807	0.975632	1	1	0.205472	0.761787	1	-0.052	-0.0278805	-0.001	9.36091e-05	0	0.0163383	-0.005	-0.000240071
ENSMUSG00000047746	Fbxo40	F-box protein 40 [Source:MGI Symbol;Acc:MGI:2443753]	6.31681	6.57441	6.41658	16.1472	1	1	0.888222	1	1	1	1	1	0.161	0.129826	0	-0.000497853	0	0.00137183	-0.002	-0.00383199
ENSMUSG00000047747	Rnf150	ring finger protein 150 [Source:MGI Symbol;Acc:MGI:2443860]	1191.97	2568.76	2244.86	851.979	0.875379	0.762136	0.971078	1	1	0.621702	1	0.960805	-0.044	-0.035806	0.002	0.00168049	0	0.0209507	-0.003	0.0014777
ENSMUSG00000047749	Zc3hav1l	zinc finger CCCH-type, antiviral 1-like [Source:MGI Symbol;Acc:MGI:2443387]	1054.32	204.562	187.088	118.027	0.94914	0.985373	0.983783	0.970943	1	0.950128	1	0.729482	-0.029	-0.00279982	-0.001	-0.00153888	0	0.00309716	0.002	-0.0120431
ENSMUSG00000047757	Fancb	Fanconi anemia, complementation group B [Source:MGI Symbol;Acc:MGI:2448558]	170.223	42.218	62.2742	91.1012	0.889104	0.964774	1	0.968866	1	0.823839	1	1	0.063	-0.00654104	0.001	0.000882546	0	0.00462203	0.003	0.0059216
ENSMUSG00000047759	Hs3st3a1	heparan sulfate (glucosamine) 3-O-sulfotransferase 3A1 [Source:MGI Symbol;Acc:MGI:1333861]	95.713	131.266	53.8622	14.3936	0.917566	0.341164	1	1	1	0.854176	1	1	0.145	0.330594	0	0.000384198	0	0.00459913	0	-0.00155253
ENSMUSG00000047766	Lrrc49	leucine rich repeat containing 49 [Source:MGI Symbol;Acc:MGI:2442689]	3147.48	2641.8	2480.79	5064.72	1	0.94031	0.98809	1	1	0.885036	0.776088	0.677724	0.024	-0.00278601	-0.002	-0.000704755	0	-0.0169907	-0.013	-0.0267847
ENSMUSG00000047767	Atg16l2	autophagy related 16-like 2 (S. cerevisiae) [Source:MGI Symbol;Acc:MGI:1920933]	771.806	328.23	483.783	614.862	0.873215	0.619438	0.97284	1	1	1	1	0.407604	0.03	-0.0498517	0.001	-0.000303523	0	0.000649038	0	0.0248403
ENSMUSG00000047773	Ankfn1	ankyrin-repeat and fibronectin type III domain containing 1 [Source:MGI Symbol;Acc:MGI:2686021]	288.657	55.9975	19.5001	18.5	0.927174	0.429146	0.98809	1	1	0.788713	1	1	-0.099	0.151295	-0.001	-0.000276219	0	-0.00445312	0	0.00132937
ENSMUSG00000047777	Phf13	PHD finger protein 13 [Source:MGI Symbol;Acc:MGI:2446217]	1196.09	687.079	576.915	511.495	0.952663	0.742112	0.919527	1	1	0.192375	0.757857	0.549297	0.03	0.0465225	-0.002	0.00255227	0	0.159478	0.009	0.020345
ENSMUSG00000047786	Lix1	limb and CNS expressed 1 [Source:MGI Symbol;Acc:MGI:1913893]	644.945	1503.9	1949.73	585.537	0.398104	0.00258785	0.97284	1	1	1	0.692067	0.41619	0.159	0.289119	-0.002	0.00313531	0	-0.00242091	0.008	0.0239646
ENSMUSG00000047787	Flrt1	fibronectin leucine rich transmembrane protein 1 [Source:MGI Symbol;Acc:MGI:3026647]	663.263	1671.59	720.475	447.905	0.850167	0.535691	0.940432	0.900982	1	0.000591309	1	0.92724	-0.044	-0.0734839	0.004	0.00681834	0	0.276641	-0.002	0.00392161
ENSMUSG00000047789	Slc38a9	solute carrier family 38, member 9 [Source:MGI Symbol;Acc:MGI:1918839]	642.302	497.013	491.412	475.512	1	0.880343	0.998224	1	1	0.975969	1	0.47852	0.021	-0.00428011	0	-0.00120627	0	0.00291616	-0.004	0.0284051
ENSMUSG00000047793	Sned1	sushi, nidogen and EGF-like domains 1 [Source:MGI Symbol;Acc:MGI:3045960]	856.607	220.042	358.033	845.021	0.69807	0.477976	1	1	1	0.769572	0.970868	0.850824	0.133	0.116243	0	-0.000414646	0	0.00823454	-0.006	-0.00846725
ENSMUSG00000047797	Gjb1	gap junction protein, beta 1 [Source:MGI Symbol;Acc:MGI:95719]	50.3893	162.563	606.383	1209.76	1	0.660663	0.868065	1	1	1	0.770781	0.792875	0.139	0.309228	0.001	0.000869224	0	0.000941442	0.009	0.00963328
ENSMUSG00000047798	Cd300lf	CD300 molecule like family member F [Source:MGI Symbol;Acc:MGI:2442359]	4.6442	NA	NA	26.5704	1	1	NA	NA	NA	NA	1	1	-0.386	-0.0190476	NA	NA	NA	NA	0.002	0.00431548
ENSMUSG00000047804	Akap10	A kinase (PRKA) anchor protein 10 [Source:MGI Symbol;Acc:MGI:1890218]	993.247	791.943	925.246	1225.43	0.911483	0.448496	0.902216	1	1	1	0.895853	0.943841	0.058	0.0892677	-0.003	0.00129426	0	0.00524757	0.003	0.00239293
ENSMUSG00000047807	9330154K18Rik	RIKEN cDNA 9330154K18 gene [Source:MGI Symbol;Acc:MGI:2442806]	NA	NA	4.08454	7.0912	NA	NA	NA	NA	1	1	1	1	NA	NA	NA	NA	0	0.00158604	0.001	-0.000241562
ENSMUSG00000047810	Ccdc88b	coiled-coil domain containing 88B [Source:MGI Symbol;Acc:MGI:1925567]	64.8521	192.92	234.947	51.6224	1	0.943604	1	1	1	0.824906	1	1	-0.109	-0.211615	0	0.000397286	0	0.0079361	-0.003	-0.00212691
ENSMUSG00000047819	Tigd4	tigger transposable element derived 4 [Source:MGI Symbol;Acc:MGI:2685264]	4.34453	NA	3.99889	NA	1	1	NA	NA	1	1	NA	NA	-1.218	-0.705824	NA	NA	0	0.000270321	NA	NA
ENSMUSG00000047821	Trim16	tripartite motif-containing 16 [Source:MGI Symbol;Acc:MGI:2137356]	223.04	81.5309	78.4475	205.239	1	0.069092	1	1	1	0.564429	1	1	0.086	0.338636	0.001	0.000581435	0	-0.00865981	0.001	0.00251619
ENSMUSG00000047824	Pygo2	pygopus 2 [Source:MGI Symbol;Acc:MGI:1916161]	2813.06	2294.95	1933.65	1461.61	1	0.580355	0.976266	1	1	1	1	0.839211	0.003	0.0409985	0.003	0.0021875	0	-0.000608981	-0.003	0.00974507
ENSMUSG00000047828	A730018C14Rik	RIKEN cDNA A730018C14 gene [Source:MGI Symbol;Acc:MGI:2442339]	29.2222	NA	NA	NA	1	1	NA	NA	NA	NA	NA	NA	-0.036	-0.0936629	NA	NA	NA	NA	NA	NA
ENSMUSG00000047832	Cdca4	cell division cycle associated 4 [Source:MGI Symbol;Acc:MGI:1919213]	832.347	188.179	201.418	253.113	0.829536	0.270706	1	0.9413	1	0.938788	0.676511	0.933152	0.083	0.115776	0	-0.00161351	0	-0.00351221	-0.009	-0.00500789
ENSMUSG00000047841	Fndc11	fibronectin type III domain containing 11 [Source:MGI Symbol;Acc:MGI:3051572]	NA	NA	4.5	NA	NA	NA	NA	NA	1	1	NA	NA	NA	NA	NA	NA	0	0.00016037	NA	NA
ENSMUSG00000047842	Diras2	DIRAS family, GTP-binding RAS-like 2 [Source:MGI Symbol;Acc:MGI:1915453]	2757.96	18544.6	12421.6	25749.6	1	0.767651	0.72108	1	1	0.945165	0.815716	0.822883	0.009	-0.031058	-0.006	-0.00184721	0	-0.00830883	-0.015	0.00863583
ENSMUSG00000047843	Bri3	brain protein I3 [Source:MGI Symbol;Acc:MGI:1933174]	2334.1	1556.42	2119.61	2690.71	1	0.986842	1	0.958963	1	0.868372	0.456696	0.915387	-0.031	-0.00274453	0	-0.00464947	0	0.0137486	0.061	0.00531827
ENSMUSG00000047844	Bex4	brain expressed X-linked 4 [Source:MGI Symbol;Acc:MGI:3606746]	3139.84	325.592	531.595	1028.7	1	0.128352	0.705081	1	1	0.938803	0.761444	0.567187	-0.063	-0.0807944	0.002	-0.000471723	0	0.00450917	0.012	0.0245544
ENSMUSG00000047854	Stx19	syntaxin 19 [Source:MGI Symbol;Acc:MGI:1915409]	4.42766	NA	NA	NA	1	1	NA	NA	NA	NA	NA	NA	0.681	-0.542264	NA	NA	NA	NA	NA	NA
ENSMUSG00000047861	Foxi1	forkhead box I1 [Source:MGI Symbol;Acc:MGI:1096329]	NA	5.1797	NA	NA	NA	NA	1	1	NA	NA	NA	NA	NA	NA	0	-7.53147e-05	NA	NA	NA	NA
ENSMUSG00000047866	Lonp2	lon peptidase 2, peroxisomal [Source:MGI Symbol;Acc:MGI:1914137]	2498.16	2880.87	3198.17	3812.99	1	0.894529	0.963574	1	1	0.952571	0.94204	0.41667	-0.028	-0.0141048	0.002	-0.000313532	0	0.00887436	-0.007	-0.0439835
ENSMUSG00000047867	Gimap6	GTPase, IMAP family member 6 [Source:MGI Symbol;Acc:MGI:1918876]	166.113	123.89	146.73	229.115	0.917098	1	1	1	1	0.841303	1	0.810348	-0.058	-0.091369	0	-0.000653837	0	-0.00336314	0.002	0.0102674
ENSMUSG00000047875	Gpr157	G protein-coupled receptor 157 [Source:MGI Symbol;Acc:MGI:2442046]	112.43	95.5433	93.6906	149.716	0.886332	1	1	0.927842	1	0.887298	0.983015	0.830077	0.098	-0.090344	0	-0.00133438	0	-0.00439652	-0.001	-0.0053638
ENSMUSG00000047878	A4galt	alpha 1,4-galactosyltransferase [Source:MGI Symbol;Acc:MGI:3512453]	55.487	95.4163	83.7902	99.1513	1	1	1	0.950091	1	1	1	0.837858	-0.021	-0.0749765	0	-0.00149193	0	0.00163658	0.001	-0.00953504
ENSMUSG00000047879	Usp14	ubiquitin specific peptidase 14 [Source:MGI Symbol;Acc:MGI:1928898]	3478.33	5153.97	4384.13	2885.74	1	0.94031	0.762494	1	1	1	0.879756	0.837211	-0.033	0.00764428	-0.007	-0.00364212	0	0.003011	-0.017	-0.0119728
ENSMUSG00000047881	Rell1	RELT-like 1 [Source:MGI Symbol;Acc:MGI:2140767]	463.808	524.709	650.045	906.613	0.838998	0.63197	0.558781	1	1	0.640181	0.960239	0.754269	-0.068	-0.0961065	-0.004	0.00199558	0	0.0189605	-0.006	-0.0147948
ENSMUSG00000047884	Klk9	kallikrein related-peptidase 9 [Source:MGI Symbol;Acc:MGI:1921082]	8.61664	NA	7.44875	NA	1	1	NA	NA	1	1	NA	NA	-0.045	0.796548	NA	NA	0	0.00268671	NA	NA
ENSMUSG00000047888	Tnrc6b	trinucleotide repeat containing 6b [Source:MGI Symbol;Acc:MGI:2443730]	2275.81	2044.39	1651.99	1429.26	1	0.915189	0.978486	1	1	1	1	0.936334	-0.008	0.0148839	0.001	0.00181938	0	-0.000655098	0.001	-0.00457786
ENSMUSG00000047897	Ripply2	ripply transcriptional repressor 2 [Source:MGI Symbol;Acc:MGI:2685968]	87.2535	99.233	132.527	422.467	1	1	1	0.952878	1	0.923127	1	0.888351	0.082	0.00557419	0	-0.00104576	0	-0.00286978	0.003	0.00127543
ENSMUSG00000047904	Sstr2	somatostatin receptor 2 [Source:MGI Symbol;Acc:MGI:98328]	826.334	750.202	444.529	29.382	0.386465	0.160296	1	1	1	0.257469	1	1	0.175	0.181038	0	0.000600802	0	0.0353023	0.001	4.48074e-05
ENSMUSG00000047905	Gm8566	predicted pseudogene 8566 [Source:MGI Symbol;Acc:MGI:3647296]	12.4703	17.1501	18.8234	22.9795	1	1	1	1	1	1	1	1	0.12	0.210418	0	-2.21644e-05	0	-6.92499e-05	-0.001	-0.00419419
ENSMUSG00000047907	Tshz2	teashirt zinc finger family member 2 [Source:MGI Symbol;Acc:MGI:2153084]	3061.24	1474.84	7042.72	271.911	1	0.858787	1	1	1	0.815399	1	0.907382	-0.057	0.0265681	0	-0.00119031	0	0.0106505	0.001	-0.00607264
ENSMUSG00000047909	Ankrd16	ankyrin repeat domain 16 [Source:MGI Symbol;Acc:MGI:2444796]	1970.73	353.096	698.782	829.323	0.785044	0.196798	0.972953	1	1	1	1	0.818526	-0.063	-0.0931567	-0.001	9.93604e-05	0	-0.000122372	0.006	0.00997008
ENSMUSG00000047910	Pcdhb16	protocadherin beta 16 [Source:MGI Symbol;Acc:MGI:2136752]	224.301	142.115	175.697	235.657	0.654095	0.775526	1	1	1	0.946059	1	0.299318	-0.165	-0.0779134	0	0.000214454	0	-0.00222905	-0.002	-0.0260706
ENSMUSG00000047911	Npm2	nucleophosmin/nucleoplasmin 2 [Source:MGI Symbol;Acc:MGI:1890811]	14.7411	8.98058	5.66983	6.53812	1	1	0.558781	1	1	1	1	1	-0.347	0.17136	0.001	0.000772989	0	-0.00157281	0	0.00130257
ENSMUSG00000047921	Trappc9	trafficking protein particle complex 9 [Source:MGI Symbol;Acc:MGI:1923760]	1992.35	3925.03	2594.88	2474.11	1	0.768485	0.940432	1	1	1	1	0.630469	0.02	-0.0400534	0.002	-0.000414261	0	-0.000780589	-0.008	-0.0254543
ENSMUSG00000047935	Sox1ot	Sox1 overlapping transcript [Source:MGI Symbol;Acc:MGI:3645522]	2787.31	421.005	805.262	539.607	1	0.498788	0.615125	1	1	0.231148	0.821611	0.63847	-0.048	0.0702896	0.003	-0.000524439	0	-0.0903095	0.007	0.0168106
ENSMUSG00000047945	Marcksl1	MARCKS-like 1 [Source:MGI Symbol;Acc:MGI:97143]	50487	5060.67	4265.62	1759.04	1	0.997131	0.98809	1	1	1	1	0.741914	-0.012	0.00625075	0	0.00303949	0	-0.00158172	0.01	0.018541
ENSMUSG00000047953	Gp5	glycoprotein 5 (platelet) [Source:MGI Symbol;Acc:MGI:1096363]	10.0968	42.8217	47.759	19.2641	1	1	0.982842	0.935457	1	0.871529	1	0.540998	0.194	-0.589519	0.001	0.000791798	0	-0.0024187	-0.002	-0.00823417
ENSMUSG00000047959	Kcna3	potassium voltage-gated channel, shaker-related subfamily, member 3 [Source:MGI Symbol;Acc:MGI:96660]	424.136	300.358	169.922	89.4378	0.843699	0.72778	0.975652	1	1	0.694725	0.763632	1	-0.105	0.0846341	0	0.000330576	0	0.0106401	0.006	0.00326385
ENSMUSG00000047963	Stbd1	starch binding domain 1 [Source:MGI Symbol;Acc:MGI:1261768]	160.34	57.3111	93.7161	28.1082	0.911483	0.946469	1	0.531364	1	0.843007	1	1	0.06	0.129499	0	-0.00170249	0	-0.00417988	0.001	-0.0024044
ENSMUSG00000047965	Rpl9-ps7	ribosomal protein L9, pseudogene 7 [Source:MGI Symbol;Acc:MGI:3642824]	24.4191	11.7695	13.7337	17.1268	1	1	0.984699	1	1	1	1	1	0.223	0.29206	0	-0.000373272	0	0.000376643	0.002	0.00167768
ENSMUSG00000047976	Kcna1	potassium voltage-gated channel, shaker-related subfamily, member 1 [Source:MGI Symbol;Acc:MGI:96654]	111.777	1547.29	1696.08	2580.36	0.921317	1	0.974605	1	1	0.472387	1	0.345007	0.136	0.120711	-0.001	0.000756598	0	-0.0332041	-0.001	-0.0663588
ENSMUSG00000047986	Palm3	paralemmin 3 [Source:MGI Symbol;Acc:MGI:1921587]	253.615	152.903	150.255	NA	0.820822	0.739756	0.940432	0.79986	1	0.644285	NA	NA	-0.138	0.0560632	0.001	0.00189184	0	0.0104122	NA	NA
ENSMUSG00000047988	4933428G20Rik	RIKEN cDNA 4933428G20 gene [Source:MGI Symbol;Acc:MGI:1918475]	61.9889	22.7264	69.8324	62.7615	1	1	1	1	1	0.973301	1	1	-0.046	-0.159858	0	0.000906691	0	0.00187328	-0.002	0.00168034
ENSMUSG00000047989	Ino80c	INO80 complex subunit C [Source:MGI Symbol;Acc:MGI:2443014]	1207.42	712.734	1067.76	1428.23	0.475942	0.18076	0.910298	1	1	0.233193	1	0.990817	-0.096	-0.105836	-0.002	-0.0018815	0	-0.0776303	0.004	-0.00451273
ENSMUSG00000047990	C2cd4a	C2 calcium-dependent domain containing 4A [Source:MGI Symbol;Acc:MGI:3645763]	18.1433	36.7754	81.9363	8.67972	1	1	0.93235	1	1	0.852893	1	1	0.623	0.280562	0.001	0.000102355	0	-0.00300379	0.001	-0.000880776
ENSMUSG00000047992	Dipk1c	divergent protein kinase domain 1C [Source:MGI Symbol;Acc:MGI:3041188]	196.929	309.8	343.993	362.071	0.917566	1	0.956825	1	1	0.604669	1	0.479579	-0.013	0.00172503	0.002	-0.00252298	0	-0.0158019	0	0.0181275
ENSMUSG00000047996	Prrg1	proline rich Gla (G-carboxyglutamic acid) 1 [Source:MGI Symbol;Acc:MGI:1917364]	401.83	180.379	396.699	628.158	0.948575	0.812474	1	1	1	0.663174	0.654056	0.302831	-0.046	0.0527498	0.001	-0.00147058	0	0.0141287	0.011	0.0519226
ENSMUSG00000048000	Gigyf2	GRB10 interacting GYF protein 2 [Source:MGI Symbol;Acc:MGI:2138584]	3382.14	2136.48	2006.75	2326.31	1	0.847492	0.984838	1	1	0.813172	1	0.833518	0.006	-0.0209637	-0.002	-0.00295133	0	-0.0158113	0.001	-0.016001
ENSMUSG00000048001	Hes5	hes family bHLH transcription factor 5 [Source:MGI Symbol;Acc:MGI:104876]	1093.6	457.098	364.799	54.8339	0.712507	0.267198	1	1	1	0.522861	1	1	0.082	0.122054	0	0.000644453	0	0.00854312	0.003	0.00153138
ENSMUSG00000048004	Tmem196	transmembrane protein 196 [Source:MGI Symbol;Acc:MGI:2685374]	751.665	1391.83	554.231	332.594	1	0.581691	0.381969	1	1	0.450946	1	0.254874	0.041	0.079242	-0.006	0.00110778	0	0.020381	0.003	0.0446357
ENSMUSG00000048007	Timm8a1	translocase of inner mitochondrial membrane 8A1 [Source:MGI Symbol;Acc:MGI:1353433]	177.557	83.1769	142.683	222.733	1	0.765371	1	1	1	0.924268	0.865708	0.870133	0.024	-0.0873728	0	-0.000408629	0	-0.00379143	-0.005	0.00940416
ENSMUSG00000048012	Zfp473	zinc finger protein 473 [Source:MGI Symbol;Acc:MGI:2442697]	79.1282	10.8609	17.4071	27.4089	0.880518	1	0.98809	1	1	0.903996	1	1	-0.113	0.1496	0	-3.61806e-05	0	0.00262603	0.001	-0.00147216
ENSMUSG00000048015	Neurod4	neurogenic differentiation 4 [Source:MGI Symbol;Acc:MGI:108055]	74.1343	14.2087	25.2854	NA	1	1	1	1	1	0.958506	NA	NA	0.001	-0.0380651	0	0.000376892	0	-0.000949056	NA	NA
ENSMUSG00000048022	Tmem229a	transmembrane protein 229A [Source:MGI Symbol;Acc:MGI:2442812]	974.689	2281.45	3808.37	3673.88	1	0.154517	1	1	1	0.762661	1	0.631531	-0.019	-0.133921	-0.001	0.00039051	0	-0.0169151	0.004	0.0266753
ENSMUSG00000048027	Rgmb	repulsive guidance molecule family member B [Source:MGI Symbol;Acc:MGI:1916049]	6026.71	3497.48	3001.18	1854.01	1	0.856103	0.970491	1	1	1	1	0.479579	-0.011	-0.0135804	-0.003	-0.00464632	0	0.00317598	0.003	0.0377336
ENSMUSG00000048029	Eno4	enolase 4 [Source:MGI Symbol;Acc:MGI:2441717]	125.829	64.9855	76.5946	58.8945	0.66849	0.631389	1	0.9604	1	0.967859	1	1	-0.257	-0.231829	0.001	0.001041	0	0.00195989	-0.001	-0.00261486
ENSMUSG00000048038	Ccdc187	coiled-coil domain containing 187 [Source:MGI Symbol;Acc:MGI:3045295]	208.997	21.2021	63.4327	107.239	0.632889	0.0359886	0.97284	1	1	0.816769	1	0.435381	-0.196	-0.343019	0	0.000252454	0	-0.00308184	-0.002	-0.0179614
ENSMUSG00000048039	Isg20l2	interferon stimulated exonuclease gene 20-like 2 [Source:MGI Symbol;Acc:MGI:2140076]	1052.47	262.854	422.686	576.201	1	0.706593	0.916864	1	1	0.882894	0.94194	0.999431	0.007	0.0475497	0.001	-0.000927054	0	0.00461377	0.006	0.00195639
ENSMUSG00000048040	Arxes2	adipocyte-related X-chromosome expressed sequence 2 [Source:MGI Symbol;Acc:MGI:1924226]	2977.3	1375.21	1729.2	3252.13	0.920571	0.536322	0.98809	1	1	0.932882	1	0.68102	-0.096	-0.0602832	0.001	0.00205237	0	-0.00820781	0.003	0.0224033
ENSMUSG00000048047	Zbtb33	zinc finger and BTB domain containing 33 [Source:MGI Symbol;Acc:MGI:1927290]	2128.88	1096.13	1242.37	1231.43	1	0.94729	0.876077	1	1	0.642744	1	0.666783	-0.018	0.00999534	-0.004	-0.00239633	0	0.0354531	0.006	0.0232329
ENSMUSG00000048058	Ldlrad3	low density lipoprotein receptor class A domain containing 3 [Source:MGI Symbol;Acc:MGI:2138856]	1108.81	431.6	525.115	753.094	0.798594	0.848892	1	1	1	0.971101	0.898113	0.651687	0.063	-0.031403	0.001	0.00157246	0	-0.00284846	0.004	0.0180103
ENSMUSG00000048065	Cyb5r2	cytochrome b5 reductase 2 [Source:MGI Symbol;Acc:MGI:2444415]	12.2511	8.58661	11.3196	17.0652	1	0.655842	1	1	1	1	1	1	-0.115	0.900102	0	-0.000406594	0	0.000891005	-0.001	0.00108979
ENSMUSG00000048070	Pirt	phosphoinositide-interacting regulator of transient receptor potential channels [Source:MGI Symbol;Acc:MGI:2443635]	33.2516	5.79883	125.182	NA	1	1	1	1	1	0.138154	NA	NA	0.332	0.408543	0	-5.05594e-05	0	0.364158	NA	NA
ENSMUSG00000048076	Arf1	ADP-ribosylation factor 1 [Source:MGI Symbol;Acc:MGI:99431]	13763.1	18043.3	19724.3	16744.6	1	0.951748	1	1	1	0.86064	0.884701	0.766422	-0.011	-0.00682504	0.001	-0.00216857	0	-0.0140981	-0.011	-0.0207886
ENSMUSG00000048078	Tenm4	teneurin transmembrane protein 4 [Source:MGI Symbol;Acc:MGI:2447063]	3259.9	3878.62	2013.95	451.423	0.858362	0.494161	0.90202	1	1	0.887254	0.988083	0.953278	-0.084	-0.0873988	0.002	0.000872508	0	0.00560898	0.001	0.00180011
ENSMUSG00000048087	Gm4737	predicted gene 4737 [Source:MGI Symbol;Acc:MGI:3643647]	29.2366	27.1646	26.513	33.8198	1	0.671444	1	1	1	1	1	1	0.27	0.424752	0	-0.000305763	0	0.000118823	-0.001	-0.00173919
ENSMUSG00000048096	Lmod1	leiomodin 1 (smooth muscle) [Source:MGI Symbol;Acc:MGI:2135671]	28.3247	143.235	93.1502	68.684	1	1	0.381969	0.900982	1	1	1	1	-0.162	0.172254	0.368	0.00164392	0	-0.00293966	0	-0.00221964
ENSMUSG00000048100	Taf13	TATA-box binding protein associated factor 13 [Source:MGI Symbol;Acc:MGI:1913500]	1231.89	680.664	1080.34	1649.91	0.114456	1.82363e-09	1	1	1	0.912625	1	0.850682	-0.158	-0.343056	0	0.00135647	0	0.00999478	0.004	0.0124433
ENSMUSG00000048106	4632415L05Rik	RIKEN cDNA 4632415L05 gene [Source:MGI Symbol;Acc:MGI:1918058]	1904.2	871.507	1373.72	2505.25	1	0.566035	0.909798	1	1	0.486142	1	0.616878	0.011	0.0515199	-0.002	-0.000729255	0	-0.0362364	-0.005	-0.0293025
ENSMUSG00000048108	Tmem72	transmembrane protein 72 [Source:MGI Symbol;Acc:MGI:2442707]	124.674	NA	53.4815	40.4707	0.989463	0.789684	NA	NA	1	1	1	1	0.078	-0.243989	NA	NA	0	0.000965289	-0.001	0.000203701
ENSMUSG00000048109	Rbm15	RNA binding motif protein 15 [Source:MGI Symbol;Acc:MGI:2443205]	444.992	357.091	362.386	469.93	0.912499	0.39001	1	0.877122	1	0.880007	0.637575	0.849795	-0.026	0.120078	0	0.00399667	0	-0.00567201	0.012	0.00653182
ENSMUSG00000048118	Arid4a	AT rich interactive domain 4A (RBP1-like) [Source:MGI Symbol;Acc:MGI:2444354]	1293.23	1378.26	1287.23	1170.16	1	0.203797	0.935555	1	1	1	0.946704	0.6388	0.031	0.107395	0.003	0.00288308	0	-0.000102247	-0.014	-0.0242744
ENSMUSG00000048120	Entpd1	ectonucleoside triphosphate diphosphohydrolase 1 [Source:MGI Symbol;Acc:MGI:102805]	435.012	702.869	596.88	328.367	0.704783	0.505193	0.72108	0.958963	1	0.846914	1	0.931823	0.106	0.109471	0.005	0.00361615	0	0.00961988	0.003	0.00286474
ENSMUSG00000048126	Col6a3	collagen, type VI, alpha 3 [Source:MGI Symbol;Acc:MGI:88461]	372.821	84.3695	61.7952	30.9185	1	0.72354	1	0.958963	1	0.959875	1	1	-0.029	-0.0928995	0	0.00113236	0	-0.000446554	0.003	0.00283023
ENSMUSG00000048138	Dmrt2	doublesex and mab-3 related transcription factor 2 [Source:MGI Symbol;Acc:MGI:1330307]	80.018	114.395	97.4269	NA	0.127233	0.0206577	0.822054	4.98668e-05	0.590945	0.000115985	NA	NA	1.133	1.14767	0.002	0.941181	0.352	0.917114	NA	NA
ENSMUSG00000048142	Nat8l	N-acetyltransferase 8-like [Source:MGI Symbol;Acc:MGI:2447776]	2749.48	20265.3	13674	11044.8	1	0.828174	1	1	1	0.200562	0.420258	0.685424	-0.041	-0.0255741	-0.003	-0.00143015	0	-0.0685728	-0.031	-0.024656
ENSMUSG00000048148	Nwd1	NACHT and WD repeat domain containing 1 [Source:MGI Symbol;Acc:MGI:2442268]	1946.06	2755.77	3583.77	4945.14	1	0.739898	0.998165	1	1	0.922128	1	0.83613	0.009	0.0417135	-0.002	0.00299495	0	-0.00849232	-0.002	-0.00886671
ENSMUSG00000048154	Kmt2d	lysine (K)-specific methyltransferase 2D [Source:MGI Symbol;Acc:MGI:2682319]	4586.15	2697.28	2013.51	2013.26	1	0.865765	0.989985	1	1	0.897631	1	0.960446	-0.067	-0.0285614	0.001	-0.000185176	0	-0.00881474	0.004	0.00253534
ENSMUSG00000048163	Selplg	selectin, platelet (p-selectin) ligand [Source:MGI Symbol;Acc:MGI:106689]	64.3268	1299.61	1033.83	263.938	1	1	1	1	1	0.897776	1	0.795953	-0.033	0.0790441	0.001	0.00274415	0	0.0074847	0.001	0.0121667
ENSMUSG00000048164	Gm7204	predicted pseudogene 7204 [Source:MGI Symbol;Acc:MGI:3645884]	8.29001	5.88354	9.93632	15.109	1	1	1	1	1	1	1	1	-0.208	-0.152713	0	-1.41005e-05	0	0.00140378	0.001	-0.000768036
ENSMUSG00000048170	Mcmbp	minichromosome maintenance complex binding protein [Source:MGI Symbol;Acc:MGI:1920977]	2134.96	783.061	899.064	1249.25	1	0.943325	0.886097	1	1	0.998518	1	0.525163	0.024	0.00794042	0.003	0.00022735	0	-0.00281071	0.002	0.0243532
ENSMUSG00000048174	Tmem81	transmembrane protein 81 [Source:MGI Symbol;Acc:MGI:1921876]	66.0876	119.71	180.181	191.041	1	0.484856	0.998165	0.757374	1	0.7244	1	0.797865	-0.227	-0.363877	-0.001	-0.00216659	0	0.00876827	-0.001	-0.00867323
ENSMUSG00000048175	Asb8	ankyrin repeat and SOCS box-containing 8 [Source:MGI Symbol;Acc:MGI:1925791]	1220.08	1527.5	1482.41	1862.8	0.739147	0.93727	1	1	1	0.777736	1	0.846014	-0.068	-0.0128192	-0.001	0.00180883	0	-0.01823	-0.008	-0.0134669
ENSMUSG00000048186	Bend7	BEN domain containing 7 [Source:MGI Symbol;Acc:MGI:2443100]	225.839	96.3516	61.8763	86.8031	1	0.749895	0.888222	1	1	0.746828	1	1	-0.032	-0.0914039	0.001	0.000223849	0	-0.00553881	0.002	-0.00386585
ENSMUSG00000048188	Gm8181	predicted gene 8181 [Source:MGI Symbol;Acc:MGI:3643329]	7.54227	6.26299	10.5137	15.2313	1	1	0.968426	1	1	1	1	1	-0.48	-0.226922	0	7.7555e-05	0	0.00010174	0	-0.00012271
ENSMUSG00000048200	Cracr2b	calcium release activated channel regulator 2B [Source:MGI Symbol;Acc:MGI:2446129]	199.795	102.608	108.932	253.962	0.912272	0.692715	1	1	1	0.685521	1	0.272743	0.043	0.110343	0.001	0.000191347	0	0.00700139	0.003	0.0268289
ENSMUSG00000048206	Dnajb8	DnaJ heat shock protein family (Hsp40) member B8 [Source:MGI Symbol;Acc:MGI:1922801]	NA	NA	NA	8.98943	NA	NA	NA	NA	NA	NA	1	1	NA	NA	NA	NA	NA	NA	0.001	-6.15689e-05
ENSMUSG00000048215	A630023P12Rik	RIKEN cDNA A630023P12 gene [Source:MGI Symbol;Acc:MGI:2445162]	NA	30.2577	33.9289	NA	NA	NA	0.984345	0.973167	1	1	NA	NA	NA	NA	-0.001	0.000743345	0	-0.00136859	NA	NA
ENSMUSG00000048216	Gpr85	G protein-coupled receptor 85 [Source:MGI Symbol;Acc:MGI:1927851]	4849.01	1478.53	1576.92	1995.13	1	0.862716	0.997489	0.963272	1	0.982797	1	0.9534	0.005	0.022238	-0.001	-0.00451677	0	0.0057456	-0.001	-0.00441041
ENSMUSG00000048217	Nags	N-acetylglutamate synthase [Source:MGI Symbol;Acc:MGI:2387600]	6.91157	NA	NA	NA	1	1	NA	NA	NA	NA	NA	NA	-0.044	0.703878	NA	NA	NA	NA	NA	NA
ENSMUSG00000048218	Amigo2	adhesion molecule with Ig like domain 2 [Source:MGI Symbol;Acc:MGI:2145995]	660.878	387.761	557.38	468.153	1	0.998963	1	1	1	0.873161	0.711482	0.393738	0.04	-0.00253007	0.001	-8.99326e-06	0	-0.00759829	-0.009	-0.032194
ENSMUSG00000048222	Mfap1b	microfibrillar-associated protein 1B [Source:MGI Symbol;Acc:MGI:3694697]	708.852	664.24	802.839	901.16	0.881422	0.930049	0.974086	1	1	0.927285	1	0.818435	-0.033	-0.0158814	-0.001	-0.00244571	0	-0.00685346	-0.002	0.0113629
ENSMUSG00000048232	Fbxo10	F-box protein 10 [Source:MGI Symbol;Acc:MGI:2686937]	1643.86	1639.07	1717.33	743.573	1	0.64612	0.90202	0.955162	1	0.813172	0.942923	0.411593	-0.011	0.049132	0.004	0.00503491	0	0.0143222	-0.005	0.0331028
ENSMUSG00000048234	Rnf149	ring finger protein 149 [Source:MGI Symbol;Acc:MGI:2677438]	983.143	796.72	1193.54	1417.75	0.786482	0.607987	1	0.958963	1	0.934846	1	0.842426	-0.057	-0.0608716	0	0.00231778	0	0.00527665	-0.001	0.0059422
ENSMUSG00000048240	Gng7	guanine nucleotide binding protein (G protein), gamma 7 [Source:MGI Symbol;Acc:MGI:95787]	3803.99	5239.06	8797.93	1060.94	1	0.914636	0.624488	1	1	0.770167	1	0.183977	0.014	0.0191929	0.002	0.000648209	0	-0.0189389	0.007	0.0953842
ENSMUSG00000048249	Crebrf	CREB3 regulatory factor [Source:MGI Symbol;Acc:MGI:1924378]	998.921	1706.94	1982	2334.74	0.784287	0.446118	0.697439	1	1	1	1	0.893137	0.056	0.0811824	0.005	-0.000806028	0	0.00159156	0.001	-0.010531
ENSMUSG00000048251	Bcl11b	B cell leukemia/lymphoma 11B [Source:MGI Symbol;Acc:MGI:1929913]	7635.11	2679.22	4270.69	40.7187	1	0.915644	0.598638	0.938485	1	0.930644	1	0.884302	-0.086	0.0355237	0.006	0.00501487	0	-0.00416278	0	-0.00677807
ENSMUSG00000048264	Dip2c	disco interacting protein 2 homolog C [Source:MGI Symbol;Acc:MGI:1920179]	3297.77	2981.49	2739.05	1496.84	0.825531	0.465592	0.954899	1	1	0.794545	0.9587	0.971574	-0.052	-0.0575388	-0.002	-0.00350679	0	-0.0150707	-0.006	-0.00244069
ENSMUSG00000048271	Rbm33	RNA binding motif protein 33 [Source:MGI Symbol;Acc:MGI:1919670]	4583.01	1737.53	2157.6	2885.93	1	0.690834	1	1	1	0.796249	1	1	-0.001	-0.035348	0.001	-0.00339229	0	-0.0194174	-0.011	0.00386682
ENSMUSG00000048277	Syngr2	synaptogyrin 2 [Source:MGI Symbol;Acc:MGI:1328324]	209.097	261.73	303.671	255.269	0.920373	0.893502	1	1	1	0.707285	0.910683	1	0.069	-0.0324403	-0.001	-0.000107879	0	-0.0147592	-0.005	-0.00457971
ENSMUSG00000048279	Sacs	sacsin [Source:MGI Symbol;Acc:MGI:1354724]	3637.94	1718.27	1695.76	1502.78	1	0.917425	1	0.955162	1	0.937148	1	0.958259	0.01	0.0225066	0	0.0039203	0	-0.005544	0.004	0.00464408
ENSMUSG00000048280	Zfp738	zinc finger protein 738 [Source:MGI Symbol;Acc:MGI:3040706]	1673.06	551.522	959.681	1095.81	1	0.333556	0.971159	1	1	1	0.960983	0.970681	0.026	0.0994291	-0.002	-0.000138013	0	-0.000539837	0.005	-0.00263421
ENSMUSG00000048281	Dleu7	deleted in lymphocytic leukemia, 7 [Source:MGI Symbol;Acc:MGI:2447771]	869.32	302.37	296.008	46.7653	0.902857	0.985683	0.961727	1	1	0.823839	1	1	0.046	-0.00343695	0.002	0.00163502	0	0.00772736	0.003	0.000499179
ENSMUSG00000048285	Frmd6	FERM domain containing 6 [Source:MGI Symbol;Acc:MGI:2442579]	765.911	1512.86	804.703	941.817	1	0.573466	0.90202	1	1	0.946059	1	0.859665	0.008	-0.0735997	-0.003	0.00300496	0	0.0111614	-0.001	0.00213277
ENSMUSG00000048292	Olfr1417	olfactory receptor 1417 [Source:MGI Symbol;Acc:MGI:3031251]	14.0655	NA	12.1187	4.56579	1	1	NA	NA	1	1	1	1	0.252	-0.0279409	NA	NA	0	-0.000991654	-0.001	-0.00142541
ENSMUSG00000048304	Slitrk3	SLIT and NTRK-like family, member 3 [Source:MGI Symbol;Acc:MGI:2679447]	1751.27	1978.33	2324.58	421.69	1	0.430949	1	1	1	1	1	0.408997	-0.005	-0.0846133	-0.001	-0.00112656	0	-0.005905	0.004	-0.0289673
ENSMUSG00000048307	Ankrd46	ankyrin repeat domain 46 [Source:MGI Symbol;Acc:MGI:1916089]	5383	9039.45	9736.46	7991.8	1	0.994184	0.994201	1	1	0.0829013	0.757468	0.63847	0.017	0.00108207	0.002	-0.000742915	0	-0.109993	-0.017	-0.02812
ENSMUSG00000048310	Pskh1	protein serine kinase H1 [Source:MGI Symbol;Acc:MGI:3528383]	512.979	298.976	316.76	347.771	0.477446	0.703333	0.822054	1	1	0.428174	1	0.445075	0.141	0.0639483	0.002	-6.7578e-05	0	-0.0185408	-0.001	-0.021293
ENSMUSG00000048327	Ckap2l	cytoskeleton associated protein 2-like [Source:MGI Symbol;Acc:MGI:1917716]	611.663	19.1628	28.0827	30.444	0.693949	0.114122	0.955408	1	1	0.728623	1	1	0.106	0.18336	-0.001	-0.000176145	0	0.00667631	0	-0.00311437
ENSMUSG00000048329	Mfsd6l	major facilitator superfamily domain containing 6-like [Source:MGI Symbol;Acc:MGI:2384904]	4.75309	NA	NA	NA	1	1	NA	NA	NA	NA	NA	NA	0.052	-0.00274588	NA	NA	NA	NA	NA	NA
ENSMUSG00000048330	Ric3	RIC3 acetylcholine receptor chaperone [Source:MGI Symbol;Acc:MGI:2443887]	1947.27	3169.91	3759.45	6400.62	1	0.576657	0.97284	1	1	1	0.81112	0.753328	-0.017	-0.0441649	-0.001	-0.00110923	0	-0.0020587	-0.006	-0.0177387
ENSMUSG00000048332	Lhfp	lipoma HMGIC fusion partner [Source:MGI Symbol;Acc:MGI:1920048]	1268.4	891.464	738.945	4704.21	0.235765	0.00141845	1	0.968663	1	0.967108	1	0.539834	-0.141	-0.224976	0	-0.00298797	0	0.00280414	0.004	-0.0328481
ENSMUSG00000048334	Gm8258	predicted gene 8258 [Source:MGI Symbol;Acc:MGI:3644429]	NA	NA	NA	4.10539	NA	NA	NA	NA	NA	NA	1	1	NA	NA	NA	NA	NA	NA	0	-0.000745162
ENSMUSG00000048337	Npy4r	neuropeptide Y receptor Y4 [Source:MGI Symbol;Acc:MGI:105374]	8.92791	NA	NA	NA	0.933809	1	NA	NA	NA	NA	NA	NA	-0.816	0.0708175	NA	NA	NA	NA	NA	NA
ENSMUSG00000048347	Pcdhb18	protocadherin beta 18 [Source:MGI Symbol;Acc:MGI:2136756]	238.854	194.18	179.11	190.798	1	0.736332	0.940432	1	1	0.894299	0.703783	1	-0.033	-0.109272	0.001	-0.000277508	0	0.00585499	-0.006	-0.00131909
ENSMUSG00000048349	Pou4f1	POU domain, class 4, transcription factor 1 [Source:MGI Symbol;Acc:MGI:102525]	510.248	3.50587	17.6229	NA	0.369503	0.652936	0.888222	1	1	1	NA	NA	0.342	0.134825	0	-0.000118674	0	-0.000605187	NA	NA
ENSMUSG00000048351	Coa7	cytochrome c oxidase assembly factor 7 [Source:MGI Symbol;Acc:MGI:1917143]	1028.32	612.519	608.824	678.548	0.910491	0.970737	1	1	1	0.989976	0.786183	1	-0.021	0.00498796	0	-0.00120278	0	0.00364148	-0.007	4.02895e-05
ENSMUSG00000048355	Arxes1	adipocyte-related X-chromosome expressed sequence 1 [Source:MGI Symbol;Acc:MGI:1923469]	2482.36	727.792	982.587	2042.97	1	0.0678031	1	1	1	0.950532	1	0.775865	-0.074	-0.131183	0.001	-0.000296641	0	0.00634529	0.003	0.0162602
ENSMUSG00000048368	Omd	osteomodulin [Source:MGI Symbol;Acc:MGI:1350918]	37.7016	79.1235	82.1412	156.944	1	0.914094	1	1	1	0.0931275	1	0.677724	-0.089	-0.245753	0	-0.000423982	0	0.474095	0	-0.0114868
ENSMUSG00000048371	Pdp2	pyruvate dehyrogenase phosphatase catalytic subunit 2 [Source:MGI Symbol;Acc:MGI:1918878]	981.709	434.501	405.419	588.078	0.927052	0.486468	0.949694	0.799682	1	0.812013	0.966431	0.690295	-0.036	-0.0820204	0.001	0.00376577	0	0.00847949	-0.005	-0.0177098
ENSMUSG00000048373	Fgfbp1	fibroblast growth factor binding protein 1 [Source:MGI Symbol;Acc:MGI:1096350]	142.151	65.3268	43.4168	66.3128	0.829536	1	1	0.748535	1	0.473055	1	0.582577	-0.181	0.118729	0	-0.00151946	0	0.00815045	-0.001	-0.0106509
ENSMUSG00000048376	F2r	coagulation factor II (thrombin) receptor [Source:MGI Symbol;Acc:MGI:101802]	1849.59	203.856	213.953	203.404	0.912272	0.534749	1	1	1	0.613277	0.934387	1	0.058	0.0778577	0	0.0010734	0	0.0142697	-0.005	0.00116537
ENSMUSG00000048379	Socs4	suppressor of cytokine signaling 4 [Source:MGI Symbol;Acc:MGI:1914546]	1169.33	407.663	607.147	810.583	0.825531	0.757589	1	1	1	0.971898	1	0.690101	0.041	0.0378984	0	0.00132641	0	-0.00433817	0.001	0.0101842
ENSMUSG00000048385	Scrt1	scratch family zinc finger 1 [Source:MGI Symbol;Acc:MGI:2176606]	4848.31	8763.53	7210.71	11476	0.787153	0.93166	1	1	1	1	1	1	-0.072	-0.00537058	-0.001	0.00157089	0	-0.000238709	0	-0.00484194
ENSMUSG00000048387	Osr1	odd-skipped related transcription factor 1 [Source:MGI Symbol;Acc:MGI:1344424]	146.378	135.748	109.648	92.7659	1	0.356035	1	1	1	0.477886	1	0.908874	0.116	0.385035	0	-0.000644019	0	0.012637	0.002	0.00636334
ENSMUSG00000048388	Fam171b	family with sequence similarity 171, member B [Source:MGI Symbol;Acc:MGI:2444579]	8055.16	15535.2	14896.1	5938.94	1	0.91218	0.909798	1	1	0.871472	0.840609	0.850682	0.007	0.00753162	-0.003	-0.00150739	0	-0.0185101	-0.004	-0.0213252
ENSMUSG00000048400	Prss54	protease, serine 54 [Source:MGI Symbol;Acc:MGI:1918243]	NA	6.10037	3.44229	NA	NA	NA	1	1	1	1	NA	NA	NA	NA	0	0.000242849	0	0.000244945	NA	NA
ENSMUSG00000048402	Gli2	GLI-Kruppel family member GLI2 [Source:MGI Symbol;Acc:MGI:95728]	369.628	129.198	173.596	171.288	0.92181	0.155815	0.97284	1	1	0.971853	0.894822	0.779462	0.054	0.194998	-0.001	-0.0003949	0	-0.00116541	-0.002	-0.00933622
ENSMUSG00000048406	B330016D10Rik	RIKEN cDNA B330016D10 gene [Source:MGI Symbol;Acc:MGI:2444063]	266.874	90.3075	152.226	401.141	0.913349	1	0.98809	0.979061	1	0.780722	0.882701	0.960512	-0.031	0.00462519	0.001	-0.00103713	0	-0.00740566	0.004	-0.00297789
ENSMUSG00000048410	Zfp407	zinc finger protein 407 [Source:MGI Symbol;Acc:MGI:2685179]	748.88	564.583	511.881	460.737	0.504539	0.352449	0.993926	1	1	0.544857	1	0.860929	-0.128	-0.116616	-0.001	-0.000257326	0	-0.0207677	0.003	-0.00278571
ENSMUSG00000048416	Mlf1	myeloid leukemia factor 1 [Source:MGI Symbol;Acc:MGI:1341819]	413.575	17.1864	45.4545	61.4553	0.896481	0.943325	1	1	1	0.714015	1	1	-0.037	-0.0160651	0	0.000165803	0	0.00569664	-0.001	0.000168594
ENSMUSG00000048424	Ranbp3l	RAN binding protein 3-like [Source:MGI Symbol;Acc:MGI:2444654]	299.527	486.51	507.685	534.381	0.935751	0.0917141	0.976266	1	1	0.707285	1	0.830077	0.089	0.273228	-0.001	-0.000886464	0	0.0127312	-0.001	-0.00817573
ENSMUSG00000048429	Timm29	translocase of inner mitochondrial membrane 29 [Source:MGI Symbol;Acc:MGI:1917023]	3831.79	2526.29	3125.54	3694.02	0.863632	0.631389	1	1	1	0.525222	1	0.71056	-0.051	-0.04365	0	-0.00141182	0	-0.0334293	0.005	-0.0264845
ENSMUSG00000048439	Nupl2	nucleoporin like 2 [Source:MGI Symbol;Acc:MGI:2387631]	308.422	293.647	273.676	292.071	1	0.592323	1	0.955162	1	0.924026	0.396716	0.661464	0.006	-0.0909122	0	-0.00256404	0	-0.00487217	-0.012	-0.0121149
ENSMUSG00000048440	Cyp4f16	cytochrome P450, family 4, subfamily f, polypeptide 16 [Source:MGI Symbol;Acc:MGI:1917351]	419.119	104.73	169.406	359.233	0.731354	0.126268	0.98809	0.955162	1	0.581457	0.982041	0.907512	0.121	0.173559	0.001	0.00138097	0	0.00970072	-0.005	0.000114598
ENSMUSG00000048442	Smim5	small integral membrane protein 5 [Source:MGI Symbol;Acc:MGI:1913778]	27.7312	6.4205	26.8595	44.7151	1	1	1	1	1	0.933133	1	1	-0.148	-0.29897	0	-9.09104e-06	0	-0.000908646	-0.001	0.00233969
ENSMUSG00000048445	Ccdc57	coiled-coil domain containing 57 [Source:MGI Symbol;Acc:MGI:1918526]	429.316	154.162	222.348	127.121	0.850167	0.728323	0.98809	1	1	0.99051	0.960983	0.639642	-0.077	-0.0468692	0.001	0.000346051	0	-0.000428836	0.001	0.0145032
ENSMUSG00000048450	Msx1	msh homeobox 1 [Source:MGI Symbol;Acc:MGI:97168]	364.766	184.314	396.286	259.876	0.86553	0.690834	1	1	1	0.970294	1	0.99099	-0.056	-0.0843297	-0.001	0.000261079	0	0.00206921	-0.001	-0.00194101
ENSMUSG00000048458	Inka2	inka box actin regulator 2 [Source:MGI Symbol;Acc:MGI:1923497]	1183.69	5964.19	3948.47	1304.9	0.818597	0.513672	1	0.0744788	1	1	1	0.333659	0.049	0.075542	-0.001	0.133478	0	-0.00694239	0.001	0.0426392
ENSMUSG00000048473	Sult6b2	sulfotransferase family 6B, member 2 [Source:MGI Symbol;Acc:MGI:2685612]	6.67415	NA	8.63062	15.8293	1	1	NA	NA	1	1	1	1	-0.117	-0.060409	NA	NA	0	-0.001827	0.001	0.00449681
ENSMUSG00000048478	Spata33	spermatogenesis associated 33 [Source:MGI Symbol;Acc:MGI:2444920]	313.897	173.314	239.141	195.887	1	0.370711	0.987284	0.978844	1	0.820165	0.956415	0.908955	0.006	0.160455	-0.001	-0.00153459	0	-0.00744543	-0.004	0.00311226
ENSMUSG00000048481	Mypop	Myb-related transcription factor, partner of profilin [Source:MGI Symbol;Acc:MGI:2446472]	411.159	1492.38	1095.52	1080.51	0.909667	0.541038	1	1	1	0.757623	1	0.994742	-0.062	-0.102809	0	0.00297692	0	-0.0187428	-0.003	-6.72369e-07
ENSMUSG00000048482	Bdnf	brain derived neurotrophic factor [Source:MGI Symbol;Acc:MGI:88145]	279.965	1338.4	1486.59	477	1	0.843246	0.705081	1	1	0.883468	0.968126	0.892496	0.012	-0.0603987	-0.005	0.00273823	0	-0.00958683	-0.002	-0.000965554
ENSMUSG00000048483	Zdhhc22	zinc finger, DHHC-type containing 22 [Source:MGI Symbol;Acc:MGI:2685108]	797.59	3585.28	1302.63	287.609	1	0.392642	0.98708	1	1	0.249962	1	0.597288	-0.01	-0.101558	0.001	0.00324058	0	0.147323	0.003	0.012051
ENSMUSG00000048484	Gm7461	predicted gene 7461 [Source:MGI Symbol;Acc:MGI:3645338]	13.5293	4.28428	4.22003	8.9417	1	1	1	1	1	1	1	1	-0.599	-0.0533393	0	0.000221073	0	0.00082104	0.001	0.00255918
ENSMUSG00000048485	Zbtb8b	zinc finger and BTB domain containing 8b [Source:MGI Symbol;Acc:MGI:2387181]	458.758	253.682	188.549	101.197	0.944557	0.191726	0.921144	1	1	0.753317	1	0.368723	0.008	0.156694	-0.001	-0.00124231	0	0.0109204	0.003	0.0177818
ENSMUSG00000048486	Fitm2	fat storage-inducing transmembrane protein 2 [Source:MGI Symbol;Acc:MGI:2444508]	800.904	1108.8	1046.37	1209.36	0.993782	0.756873	1	1	1	0.688203	1	0.326037	0.045	-0.0326654	0	-0.00142764	0	0.028899	-0.004	0.0484587
ENSMUSG00000048489	Depp1	DEPP1 autophagy regulator [Source:MGI Symbol;Acc:MGI:1918730]	72.6729	42.2123	36.4145	22.852	0.98043	1	0.975652	1	1	0.892501	1	1	-0.084	0.0407992	0	-6.59872e-05	0	0.000774576	0.001	-0.000567624
ENSMUSG00000048490	Nrip1	nuclear receptor interacting protein 1 [Source:MGI Symbol;Acc:MGI:1315213]	1441.76	1783.63	1445.69	1512.78	0.925276	0.627535	0.865219	0.228621	1	0.852316	0.840609	0.908874	-0.01	-0.0694493	0.004	0.127115	0	0.0146553	-0.009	0.00518924
ENSMUSG00000048495	Tyw5	tRNA-yW synthesizing protein 5 [Source:MGI Symbol;Acc:MGI:1915986]	584.466	210.897	397.994	483.439	0.846836	0.519353	0.909798	0.938485	1	0.871529	0.878831	0.853077	-0.088	-0.102341	-0.001	-0.00174332	0	-0.00743496	0.004	0.00693786
ENSMUSG00000048497	Mmgt2	membrane magnesium transporter 2 [Source:MGI Symbol;Acc:MGI:2448491]	585.158	559.832	510.745	308.532	0.816776	0.956189	0.98809	1	1	0.937378	0.80776	0.775002	-0.058	-0.00646794	-0.001	0.000163424	0	-0.00403221	0.006	0.00895106
ENSMUSG00000048498	Cd300e	CD300E molecule [Source:MGI Symbol;Acc:MGI:2387602]	NA	NA	NA	4.26102	NA	NA	NA	NA	NA	NA	1	1	NA	NA	NA	NA	NA	NA	0	-0.00169481
ENSMUSG00000048502	Duxbl1	double homeobox B-like 1 [Source:MGI Symbol;Acc:MGI:1916048]	32.2786	NA	3.99204	NA	1	1	NA	NA	1	1	NA	NA	0.276	0.115554	NA	NA	0	0.00171798	NA	NA
ENSMUSG00000048503	Tlcd5	TLC domain containing 5 [Source:MGI Symbol;Acc:MGI:2685030]	747.76	382.525	576.441	483.548	0.66849	0.749895	0.999615	1	1	0.99187	1	0.803658	-0.114	-0.0522119	0.001	0.00068507	0	0.0029031	-0.001	0.006212
ENSMUSG00000048520	Fbxl13	F-box and leucine-rich repeat protein 13 [Source:MGI Symbol;Acc:MGI:2443416]	23.6317	NA	5.92434	8.61889	1	1	NA	NA	1	1	1	1	0.231	0.278796	NA	NA	0	-0.000508253	0	0.00193686
ENSMUSG00000048528	Nkx1-2	NK1 homeobox 2 [Source:MGI Symbol;Acc:MGI:104806]	16.5391	NA	NA	NA	1	1	NA	NA	NA	NA	NA	NA	0.042	-0.137163	NA	NA	NA	NA	NA	NA
ENSMUSG00000048534	Jaml	junction adhesion molecule like [Source:MGI Symbol;Acc:MGI:2685484]	5.3676	15.6099	14.4657	352.136	1	1	1	1	1	1	1	0.76508	0.075	0.323159	0	0.000454598	0	0.00140804	-0.001	0.00965571
ENSMUSG00000048537	Phldb1	pleckstrin homology like domain, family B, member 1 [Source:MGI Symbol;Acc:MGI:2143230]	4749.41	1811.49	4521.1	4419.06	0.808863	0.809432	0.853101	1	1	0.870524	1	0.818405	-0.072	-0.0261805	0.003	0.00279274	0	0.00933789	-0.005	-0.015092
ENSMUSG00000048540	Nhlh2	nescient helix loop helix 2 [Source:MGI Symbol;Acc:MGI:97324]	1008.38	7.68536	76.7695	730.707	0.902301	0.407622	1	1	1	0.94382	0.533615	0.0478543	-0.023	-0.100179	0	4.91961e-05	0	-0.00206853	0.014	0.188861
ENSMUSG00000048546	Tob2	transducer of ERBB2, 2 [Source:MGI Symbol;Acc:MGI:1888525]	802.344	1038.37	1136.45	2126.98	1	0.951063	1	0.931434	1	1	1	0.894583	-0.017	-0.00786996	0	0.00345181	0	-0.00057971	0	0.00327518
ENSMUSG00000048550	Thnsl1	threonine synthase-like 1 (bacterial) [Source:MGI Symbol;Acc:MGI:2139347]	1365.18	922.831	1014.15	798.362	0.788773	0.805472	1	1	1	0.753475	0.79327	0.687782	-0.049	-0.0304206	0.001	-0.00244781	0	0.0168041	0.01	0.0153569
ENSMUSG00000048562	Sp8	trans-acting transcription factor 8 [Source:MGI Symbol;Acc:MGI:2443471]	805.716	129.393	57.369	NA	1	0.763514	1	0.902327	1	1	NA	NA	-0.066	0.0596114	0	0.000424367	0	-0.000638338	NA	NA
ENSMUSG00000048572	Tmem252	transmembrane protein 252 [Source:MGI Symbol;Acc:MGI:3583948]	195.184	188.926	200.776	289.745	0.850167	0.814686	0.832938	0.985066	1	0.923746	1	0.833054	-0.143	-0.0383904	0.001	0.000663383	0	0.00212987	-0.001	0.00521519
ENSMUSG00000048574	Ccnb1-ps	cyclin B1, pseudogene [Source:MGI Symbol;Acc:MGI:3648694]	2.99949	NA	NA	NA	1	1	NA	NA	NA	NA	NA	NA	0.001	0.509507	NA	NA	NA	NA	NA	NA
ENSMUSG00000048578	Mlec	malectin [Source:MGI Symbol;Acc:MGI:1924015]	5130.46	4744	4772.65	5211.06	1	0.962302	1	0.805848	1	1	0.89867	0.648875	-0.01	0.00518306	0.001	0.00945571	0	-0.00297445	0.005	0.021792
ENSMUSG00000048581	E130311K13Rik	RIKEN cDNA E130311K13 gene [Source:MGI Symbol;Acc:MGI:3607716]	291.321	291.284	434.288	294.378	0.825531	0.712838	0.940544	1	1	0.894054	0.750454	0.771606	-0.085	-0.08483	0.002	-7.76398e-05	0	0.00262436	0.007	0.00880939
ENSMUSG00000048582	Gja3	gap junction protein, alpha 3 [Source:MGI Symbol;Acc:MGI:95714]	9.90217	6.21311	24.1029	NA	1	1	1	1	1	0.883562	NA	NA	-0.027	0.0188364	0	0.000228189	0	0.0017019	NA	NA
ENSMUSG00000048583	Igf2	insulin-like growth factor 2 [Source:MGI Symbol;Acc:MGI:96434]	747.319	206.193	130.369	131.228	0.69807	0.0791254	1	0.958963	1	0.294835	0.909126	0.67693	0.195	0.37948	0	-0.00301941	0	0.0109496	-0.003	-0.00965672
ENSMUSG00000048600	Gm5763	predicted pseudogene 5763 [Source:MGI Symbol;Acc:MGI:3647841]	7.39754	NA	NA	10.0908	1	1	NA	NA	NA	NA	1	1	-0.08	-0.342261	NA	NA	NA	NA	0.001	-4.64691e-05
ENSMUSG00000048602	Morc2b	microrchidia 2B [Source:MGI Symbol;Acc:MGI:3045293]	23.0694	27.3669	45.6507	81.7881	1	1	1	1	1	0.806732	1	1	-0.08	-0.0507541	0	0.000194942	0	-0.00340728	0.001	0.00140677
ENSMUSG00000048603	Gm9828	predicted gene 9828 [Source:MGI Symbol;Acc:MGI:3642913]	183.127	112.64	162.344	60.6892	0.863632	0.627535	1	1	1	0.980511	1	0.802563	-0.071	-0.120776	-0.001	-0.00109402	0	0.00122683	-0.001	-0.0076864
ENSMUSG00000048612	Myof	myoferlin [Source:MGI Symbol;Acc:MGI:1919192]	136.101	166.507	156.528	91.2496	0.927146	1	0.705081	0.988373	1	0.43786	1	1	-0.051	-0.0521858	0.002	0.00140211	0	0.0125221	0.003	0.00130514
ENSMUSG00000048616	Nog	noggin [Source:MGI Symbol;Acc:MGI:104327]	394.069	484.581	267.15	332.262	1	0.75784	0.97284	1	1	0.912625	0.867396	0.849795	-0.056	-0.0717479	-0.001	0.0008832	0	-0.00443271	-0.006	0.00326781
ENSMUSG00000048617	Rtbdn	retbindin [Source:MGI Symbol;Acc:MGI:2443686]	152.902	38.5283	56.386	92.4428	0.917566	1	1	0.951449	1	0.887298	1	1	-0.057	0.0738457	0	-0.000991586	0	-0.00373314	0.002	-0.00124813
ENSMUSG00000048621	Gm6377	predicted gene 6377 [Source:MGI Symbol;Acc:MGI:3647255]	5.69799	NA	NA	NA	1	1	NA	NA	NA	NA	NA	NA	-0.348	0.147455	NA	NA	NA	NA	NA	NA
ENSMUSG00000048636	A730049H05Rik	RIKEN cDNA A730049H05 gene [Source:MGI Symbol;Acc:MGI:1921766]	13.3964	NA	NA	6.0557	1	1	NA	NA	NA	NA	1	1	-0.15	0.205025	NA	NA	NA	NA	0.001	0.000459887
ENSMUSG00000048644	Ctxn1	cortexin 1 [Source:MGI Symbol;Acc:MGI:88566]	9489.39	23185.8	16635.2	172.781	1	0.919081	1	1	1	0.813172	1	1	0.001	0.0151586	-0.001	0.00161002	0	0.023168	-0.001	-0.00264284
ENSMUSG00000048647	Exd1	exonuclease 3'-5' domain containing 1 [Source:MGI Symbol;Acc:MGI:3045306]	82.7868	51.3897	65.5202	105.208	0.960232	1	1	1	1	1	1	1	0.093	0.145329	0	-8.33336e-05	0	0.00217442	0	-0.00426159
ENSMUSG00000048652	Samd13	sterile alpha motif domain containing 13 [Source:MGI Symbol;Acc:MGI:2686498]	4.20196	NA	NA	3.85243	1	1	NA	NA	NA	NA	0.988676	1	-0.14	-0.113867	NA	NA	NA	NA	0.001	-3.01556e-05
ENSMUSG00000048655	Ccdc169	coiled-coil domain containing 169 [Source:MGI Symbol;Acc:MGI:2444356]	8.36198	NA	NA	12.3074	1	1	NA	NA	NA	NA	1	1	-0.356	-0.152157	NA	NA	NA	NA	0	-0.000971716
ENSMUSG00000048661	Lemd3	LEM domain containing 3 [Source:MGI Symbol;Acc:MGI:3580376]	1336.36	1947.95	1670.01	1748.33	0.838138	0.415442	0.624488	0.880333	1	0.838295	0.889316	0.73028	-0.041	-0.0849539	-0.006	-0.00595861	0	-0.014211	-0.008	-0.0194908
ENSMUSG00000048668	Rhno1	RAD9-HUS1-RAD1 interacting nuclear orphan 1 [Source:MGI Symbol;Acc:MGI:1915315]	1066.79	267.465	314.544	232.837	0.386465	0.202717	0.820563	0.690215	1	0.896531	1	0.792608	0.113	0.108566	0.003	0.00435515	0	0.00538926	0.001	0.0119644
ENSMUSG00000048677	Tpcn2	two pore segment channel 2 [Source:MGI Symbol;Acc:MGI:2385297]	161.291	49.8659	96.2263	361.357	1	1	0.98809	0.994935	1	0.883468	1	0.873142	0.125	0.11062	0.001	0.000409975	0	-0.00337277	0	-0.00175739
ENSMUSG00000048696	Mex3d	mex3 RNA binding family member D [Source:MGI Symbol;Acc:MGI:2681847]	5289.71	713.489	802.53	755.706	1	0.869188	0.998224	1	1	0.93988	0.781796	0.913096	-0.053	0.0275369	-0.001	0.000159543	0	0.00494914	-0.011	-0.00452032
ENSMUSG00000048699	Krt90	keratin 90 [Source:MGI Symbol;Acc:MGI:3045312]	NA	NA	6.70932	NA	NA	NA	NA	NA	1	0.971101	NA	NA	NA	NA	NA	NA	0	-0.00195033	NA	NA
ENSMUSG00000048701	Ccdc6	coiled-coil domain containing 6 [Source:MGI Symbol;Acc:MGI:1923801]	3238.39	2201.69	1908.95	1394.45	1	0.897804	1	1	1	0.967859	0.987932	1	-0.016	-0.00794356	0.001	-0.0024463	0	0.00510202	-0.004	-0.00291438
ENSMUSG00000048703	Speer4b	spermatogenesis associated glutamate (E)-rich protein 4B [Source:MGI Symbol;Acc:MGI:1920776]	3.45963	NA	NA	NA	1	1	NA	NA	NA	NA	NA	NA	0.273	0.0144183	NA	NA	NA	NA	NA	NA
ENSMUSG00000048706	Lurap1l	leucine rich adaptor protein 1-like [Source:MGI Symbol;Acc:MGI:106510]	325.049	432.73	1221.74	290.945	1	0.917689	0.98708	1	1	0.742885	1	0.859526	0.001	-0.0166972	-0.001	-0.000364925	0	-0.014598	0	0.00521929
ENSMUSG00000048707	Tprn	taperin [Source:MGI Symbol;Acc:MGI:2139535]	562.918	465.264	746.091	3944.25	0.825512	0.139799	0.801484	1	1	0.901382	0.872232	0.677179	0.09	0.160464	0.003	0.000256309	0	-0.00502041	-0.005	-0.0148103
ENSMUSG00000048709	Gm8666	predicted gene 8666 [Source:MGI Symbol;Acc:MGI:3648747]	12.3759	NA	NA	NA	1	1	NA	NA	NA	NA	NA	NA	0.223	0.128608	NA	NA	NA	NA	NA	NA
ENSMUSG00000048720	Tbc1d12	TBC1D12: TBC1 domain family, member 12 [Source:MGI Symbol;Acc:MGI:2384803]	1596.13	592.225	868.175	1497.26	1	0.652936	0.852508	1	1	0.970418	1	0.756207	-0.073	-0.0430108	-0.004	-0.000822729	0	-0.00474379	-0.004	0.0150793
ENSMUSG00000048721	Fndc9	fibronectin type III domain containing 9 [Source:MGI Symbol;Acc:MGI:2443410]	355.17	113.771	47.1359	7.27847	0.850634	0.972578	0.963574	1	1	1	1	1	0.1	0.00191105	0.001	-0.000149826	0	0.00339517	0.001	0.001056
ENSMUSG00000048728	Zfp454	zinc finger protein 454 [Source:MGI Symbol;Acc:MGI:2679253]	358.748	134.793	131.268	220.216	0.843108	0.882972	1	1	1	0.621702	1	1	0.056	-0.025391	0	0.000741341	0	0.0113432	0.001	-0.000330569
ENSMUSG00000048731	Ggnbp1	gametogenetin binding protein 1 [Source:MGI Symbol;Acc:MGI:3055306]	59.4176	17.6795	30.8911	47.7509	1	1	1	1	1	0.745405	1	1	-0.052	0.0185665	0	0.000507517	0	-0.00408273	0.002	0.00591046
ENSMUSG00000048732	Klhl11	kelch-like 11 [Source:MGI Symbol;Acc:MGI:2388648]	666.889	963.156	862.981	848.889	1	0.811695	0.90202	1	1	0.933419	0.913987	0.796284	-0.017	0.0429582	-0.002	0.00206862	0	0.0065644	0.003	-0.00719495
ENSMUSG00000048747	E130114P18Rik	RIKEN cDNA E130114P18 gene [Source:MGI Symbol;Acc:MGI:2442873]	669.838	111.932	257.205	610.29	1	0.86909	0.976266	1	1	0.0928657	0.859268	0.41667	0.013	-0.0226582	-0.001	-0.000460119	0	0.225992	0.004	0.0329407
ENSMUSG00000048752	Prss50	protease, serine 50 [Source:MGI Symbol;Acc:MGI:2447303]	30.1619	42.0006	27.219	29.1752	1	1	1	1	1	0.879398	1	0.631531	-0.025	-0.152914	0	-0.00029303	0	0.0014708	0.003	0.00879642
ENSMUSG00000048755	Mcat	malonyl CoA:ACP acyltransferase (mitochondrial) [Source:MGI Symbol;Acc:MGI:2388651]	974.08	745.456	874.418	914.47	0.896481	0.679313	0.975632	1	1	1	1	0.900439	0.026	0.060055	0.002	0.000178886	0	0.00249045	0.004	-0.0069741
ENSMUSG00000048756	Foxo3	forkhead box O3 [Source:MGI Symbol;Acc:MGI:1890081]	1827.81	4370.05	2351.34	5459.43	1	0.95791	1	1	1	0.979837	0.651352	0.800631	-0.022	-0.00655797	0.002	-0.000231693	0	-0.00211852	-0.012	-0.0148857
ENSMUSG00000048758	Rpl29	ribosomal protein L29 [Source:MGI Symbol;Acc:MGI:99687]	11988.4	4806.2	4716.59	4606	0.865924	0.826246	1	1	1	0.931177	1	0.960805	0.069	0.0270313	0.001	0.000583257	0	0.00122611	0.007	0.00765256
ENSMUSG00000048763	Hoxb3	homeobox B3 [Source:MGI Symbol;Acc:MGI:96184]	101.306	NA	NA	NA	1	1	NA	NA	NA	NA	NA	NA	-0.319	-0.121165	NA	NA	NA	NA	NA	NA
ENSMUSG00000048772	Tmem53	transmembrane protein 53 [Source:MGI Symbol;Acc:MGI:1916027]	71.3297	71.7412	79.0401	79.7554	1	1	1	1	1	0.9876	1	0.923419	0.17	0.132014	0	0.000212282	0	0.00171301	-0.001	-0.00599672
ENSMUSG00000048776	Pthlh	parathyroid hormone-like peptide [Source:MGI Symbol;Acc:MGI:97800]	33.6557	68.9651	72.4468	85.7674	1	1	1	1	1	0.753981	1	1	0.033	-0.220117	0	-0.000541889	0	-0.00889845	-0.002	0.00467507
ENSMUSG00000048779	P2ry6	pyrimidinergic receptor P2Y, G-protein coupled, 6 [Source:MGI Symbol;Acc:MGI:2673874]	58.4549	119.298	106.835	29.5731	0.852784	0.726142	0.90202	0.958963	1	1	1	0.799211	0.197	0.295408	0.002	0.00149048	0	-0.000506677	0.001	-0.00553638
ENSMUSG00000048782	Insc	INSC spindle orientation adaptor protein [Source:MGI Symbol;Acc:MGI:1917942]	66.0778	61.2019	247.166	323.028	1	1	0.745238	0.9413	1	0.875652	0.7935	0.636915	-0.025	0.0565463	0.001	0.00118052	0	0.00549901	0.008	0.0113886
ENSMUSG00000048787	Dcun1d3	DCN1, defective in cullin neddylation 1, domain containing 3 (S. cerevisiae) [Source:MGI Symbol;Acc:MGI:2679003]	868.106	637.579	578.497	621.163	1	0.837235	1	0.958963	1	0.28414	0.81112	0.904267	0.029	-0.0291215	0	0.00281251	0	0.0509754	0.006	0.00515351
ENSMUSG00000048794	Cfap100	cilia and flagella associated protein 100 [Source:MGI Symbol;Acc:MGI:2141635]	401.557	72.9538	175.71	134.149	0.780866	0.177004	0.98809	0.990087	1	0.885728	1	1	0.128	0.217662	0.001	0.000956558	0	0.0049031	0	-0.00356599
ENSMUSG00000048796	Cyb561d1	cytochrome b-561 domain containing 1 [Source:MGI Symbol;Acc:MGI:1919273]	395.871	748.647	738.816	830.187	0.993782	0.924059	1	1	1	0.449792	1	0.935219	-0.059	0.0160054	0	-0.0012466	0	-0.0395206	-0.003	-0.0030094
ENSMUSG00000048799	Cep120	centrosomal protein 120 [Source:MGI Symbol;Acc:MGI:2147298]	2770.64	1669.48	1884.49	3183.53	0.914106	0.760109	1	1	1	0.73152	0.960983	0.906433	-0.038	-0.0316987	0.001	-0.000643734	0	-0.0268568	-0.009	-0.00769406
ENSMUSG00000048807	Slc35e4	solute carrier family 35, member E4 [Source:MGI Symbol;Acc:MGI:2144150]	890.688	1153.58	1114.71	1553.79	0.968232	0.487903	0.970849	0.856934	1	0.796249	0.97703	0.212205	-0.042	-0.0700592	-0.002	-0.00575824	0	-0.0175439	-0.018	-0.0937654
ENSMUSG00000048814	Lonrf2	LON peptidase N-terminal domain and ring finger 2 [Source:MGI Symbol;Acc:MGI:1920209]	6893.5	6996.66	4725.36	3398.58	1	0.0749234	1	1	1	0.720446	0.420258	0.541002	-0.031	-0.0955627	0	-0.00295935	0	-0.0183076	-0.071	-0.037124
ENSMUSG00000048826	Dact2	dishevelled-binding antagonist of beta-catenin 2 [Source:MGI Symbol;Acc:MGI:1920347]	289.783	5217.68	1519.31	216.869	0.902857	0.795072	0.961422	0.690215	1	1	1	0.704246	-0.089	0.0350064	-0.001	-0.00794403	0	0.00326582	-0.003	-0.00901581
ENSMUSG00000048827	Pkd1l3	polycystic kidney disease 1 like 3 [Source:MGI Symbol;Acc:MGI:2664670]	39.5865	48.7951	74.3909	74.5699	1	1	1	0.949583	1	1	1	1	-0.055	0.0959076	0	-0.000784216	0	0.00288768	0	-0.000149645
ENSMUSG00000048832	Vps37c	vacuolar protein sorting 37C [Source:MGI Symbol;Acc:MGI:2147661]	923.978	947.043	820.314	1120.85	0.913161	0.827385	0.98809	0.701048	1	0.956861	1	0.677724	0.049	0.0310481	0.002	0.00603153	0	-0.00594601	0.008	0.0190958
ENSMUSG00000048833	Slc39a9	solute carrier family 39 (zinc transporter), member 9 [Source:MGI Symbol;Acc:MGI:1914820]	1866.59	2002.15	1717.07	1666.95	1	0.816271	0.98809	1	1	1	1	0.850682	0.011	-0.0283421	0.001	-0.00153633	0	0.00245211	-0.009	0.00902783
ENSMUSG00000048834	Vstm2a	V-set and transmembrane domain containing 2A [Source:MGI Symbol;Acc:MGI:2384826]	4027.9	5562.11	4991.96	935.319	0.900897	0.679361	0.97284	1	1	0.796249	1	0.44871	-0.051	-0.0478098	-0.002	-0.0056725	0	-0.013837	0.004	0.0367009
ENSMUSG00000048852	Gm12185	predicted gene 12185 [Source:MGI Symbol;Acc:MGI:3652173]	NA	5.13955	4.63407	4.24079	NA	NA	1	0.836592	1	1	1	1	NA	NA	0	0.000370398	0	-0.00101	-0.001	-0.00131862
ENSMUSG00000048856	Slc25a47	solute carrier family 25, member 47 [Source:MGI Symbol;Acc:MGI:2144766]	189.94	124.598	156.506	254.533	1	0.804249	1	1	1	0.858346	1	1	-0.084	0.0731735	-0.001	-0.000474639	0	-0.00473443	-0.001	-0.00243808
ENSMUSG00000048865	Arhgap30	Rho GTPase activating protein 30 [Source:MGI Symbol;Acc:MGI:2684948]	53.3474	122.429	153.626	60.3793	1	1	0.941677	1	1	0.771629	1	1	-0.124	-0.0987073	-0.002	-0.000941411	0	0.00784042	-0.003	0.00109052
ENSMUSG00000048874	Phf3	PHD finger protein 3 [Source:MGI Symbol;Acc:MGI:2446126]	3547.91	2424.26	2443.93	2633.33	0.912272	0.872891	0.990374	1	1	0.988839	0.873899	0.905178	-0.048	-0.0165452	-0.002	-0.00387959	0	-0.00733652	-0.012	0.00502263
ENSMUSG00000048878	Hexim1	hexamethylene bis-acetamide inducible 1 [Source:MGI Symbol;Acc:MGI:2385923]	1519.29	2207.89	2742.33	3112.79	1	0.465974	0.97284	0.956941	1	1	0.934918	0.398231	-0.054	-0.0850264	0.002	0.00505031	0	0.00120572	-0.007	0.0432493
ENSMUSG00000048895	Cdk5r1	cyclin-dependent kinase 5, regulatory subunit 1 (p35) [Source:MGI Symbol;Acc:MGI:101764]	17975.4	16059	9389.13	3857.29	0.921317	0.961595	1	1	1	0.964831	0.484119	0.0214208	-0.033	0.00460934	-0.001	0.00150518	0	0.00748626	-0.048	-0.128542
ENSMUSG00000048897	Zfp710	zinc finger protein 710 [Source:MGI Symbol;Acc:MGI:1921747]	1247.88	816.53	840.074	430.686	0.808863	0.732332	1	1	1	0.936376	0.865708	0.210935	-0.048	0.0429931	0.001	0.00272402	0	-0.0087068	0.008	0.0646848
ENSMUSG00000048899	Rimkla	ribosomal modification protein rimK-like family member A [Source:MGI Symbol;Acc:MGI:3040686]	1753.71	305.411	424.47	761.213	1	0.457059	0.865219	1	1	0.988564	1	0.894805	-0.03	-0.0728624	0.002	0.00216845	0	0.00088674	-0.005	0.00649031
ENSMUSG00000048904	Neurog1	neurogenin 1 [Source:MGI Symbol;Acc:MGI:107754]	8.09005	NA	8.77332	NA	1	0.902822	NA	NA	1	1	NA	NA	0.793	1.18669	NA	NA	0	-0.00315916	NA	NA
ENSMUSG00000048905	Bnip5	BCL2 interacting protein 5 [Source:MGI Symbol;Acc:MGI:1925441]	232.701	460.978	283.372	NA	1	0.156641	0.906987	1	0.355982	0.163191	NA	NA	-0.022	-0.244304	-0.002	-0.00154487	0.283	0.026566	NA	NA
ENSMUSG00000048911	Rnf24	ring finger protein 24 [Source:MGI Symbol;Acc:MGI:1261771]	2374.37	1751.09	1188.62	702.166	1	0.421684	0.90202	1	1	0.886106	1	0.976703	0.057	0.0764551	-0.004	-0.00306341	0	0.00951072	-0.001	-0.00215228
ENSMUSG00000048915	Efna5	ephrin A5 [Source:MGI Symbol;Acc:MGI:107444]	905.376	908.329	236.835	182.817	0.902301	0.433264	1	1	1	1	1	0.850824	-0.053	-0.102606	0	-0.00126929	0	-0.000838682	-0.002	-0.00685533
ENSMUSG00000048916	Gm5540	predicted pseudogene 5540 [Source:MGI Symbol;Acc:MGI:3644824]	6.33661	9.3158	9.30573	8.56303	1	1	1	1	1	1	1	1	-0.272	-0.00895203	0	-1.33994e-05	0	-0.00148164	0	0.00259212
ENSMUSG00000048920	Fkrp	fukutin related protein [Source:MGI Symbol;Acc:MGI:2447586]	1960.48	2782.21	2404.04	2025.43	1	1	0.959537	1	1	0.9094	0.637575	0.392206	-0.034	-0.00390551	-0.003	-0.00273308	0	-0.00927849	-0.054	-0.0554312
ENSMUSG00000048921	Zfp689	zinc finger protein 689 [Source:MGI Symbol;Acc:MGI:1918381]	574.56	214.073	226.118	227.525	1	0.615858	0.970849	1	1	0.932882	1	1	-0.005	0.0580548	0.001	0.000375433	0	-0.000244029	-0.001	-0.00056071
ENSMUSG00000048922	Cdca2	cell division cycle associated 2 [Source:MGI Symbol;Acc:MGI:1919787]	348.485	5.23889	11.6283	7.48022	0.766238	0.108427	0.98708	1	1	1	1	1	0.161	0.25802	0	-2.13401e-05	0	0.00162975	0	-0.000308622
ENSMUSG00000048924	Ccdc125	coiled-coil domain containing 125 [Source:MGI Symbol;Acc:MGI:1923291]	63.0003	62.0838	61.4888	53.9334	1	1	1	1	1	0.751008	1	0.908368	-0.078	-0.090017	0	0.000205478	0	-0.00618806	-0.001	0.00487751
ENSMUSG00000048930	Tada3	transcriptional adaptor 3 [Source:MGI Symbol;Acc:MGI:1915724]	2075.64	1523.48	1529.59	1464.43	0.961908	1	0.975652	0.9413	1	0.959295	1	1	-0.052	-0.0145724	-0.002	-0.00554379	0	-0.00920606	-0.005	-0.00529968
ENSMUSG00000048938	Nr1h5	nuclear receptor subfamily 1, group H, member 5 [Source:MGI Symbol;Acc:MGI:3026618]	6.9361	NA	NA	NA	1	1	NA	NA	NA	NA	NA	NA	-0.052	0.381345	NA	NA	NA	NA	NA	NA
ENSMUSG00000048939	Atp13a5	ATPase type 13A5 [Source:MGI Symbol;Acc:MGI:2444068]	189.035	507.718	414.506	326.124	1	0.205336	0.928143	1	1	0.817117	0.810786	0.763874	-0.043	-0.244308	0.002	0.00203485	0	0.0109323	0.007	-0.0110574
ENSMUSG00000048949	Gm6206	predicted pseudogene 6206 [Source:MGI Symbol;Acc:MGI:3644890]	235.126	131.474	152.715	185.343	0.917566	0.749895	1	1	1	0.887254	1	1	0.028	-0.0909288	0	0.000478189	0	0.00271248	0.001	0.00301018
ENSMUSG00000048960	Prex2	phosphatidylinositol-3,4,5-trisphosphate-dependent Rac exchange factor 2 [Source:MGI Symbol;Acc:MGI:1923385]	417.227	2529.89	3679.66	5727.18	0.808863	0.455136	0.601938	0.983632	1	0.750804	1	0.905178	0.069	-0.113451	0.006	0.003572	0	-0.011658	0.005	0.00436365
ENSMUSG00000048965	Mrgpre	MAS-related GPR, member E [Source:MGI Symbol;Acc:MGI:2441884]	767.546	558.701	311.709	140.136	0.945346	0.580355	1	0.818056	1	0.842237	0.927495	0.905178	-0.041	-0.0713247	0	-0.00387379	0	0.00865315	-0.001	0.00423661
ENSMUSG00000048967	Yjefn3	YjeF N-terminal domain containing 3 [Source:MGI Symbol;Acc:MGI:2681845]	169.763	580.348	694.549	253.224	1	0.885808	0.98809	0.650446	1	1	1	0.445111	-0.043	-0.0635939	0.001	0.00458853	0	0.000234475	0	-0.02345
ENSMUSG00000048970	C1galt1c1	C1GALT1-specific chaperone 1 [Source:MGI Symbol;Acc:MGI:1913493]	561.408	554.869	841.392	1505.68	0.947482	0.82203	1	0.990087	1	0.883562	1	0.629287	0.002	-0.033928	0.001	0.00251758	0	0.00996142	0.001	0.0259871
ENSMUSG00000048978	Nrsn1	neurensin 1 [Source:MGI Symbol;Acc:MGI:894662]	2185.81	30997.6	17808.6	4398.11	1	0.599076	1	1	1	0.987386	1	0.286861	-0.036	0.0466442	0	-0.00329343	0	0.010243	0.004	0.0668528
ENSMUSG00000048988	Elfn1	leucine rich repeat and fibronectin type III, extracellular 1 [Source:MGI Symbol;Acc:MGI:2442479]	995.531	1258.72	970.065	29.7296	1	0.403561	1	1	1	1	1	1	0.002	0.0978062	-0.001	0.000723753	0	-0.00191339	-0.003	-0.00488217
ENSMUSG00000048996	Olfr1366	olfactory receptor 1366 [Source:MGI Symbol;Acc:MGI:3031200]	10.3382	6.39344	8.41748	8.02077	1	1	1	1	1	1	1	1	-0.449	-0.456436	0	0.000207534	0	0.000512933	0	-0.00012771
ENSMUSG00000048997	Atxn7l2	ataxin 7-like 2 [Source:MGI Symbol;Acc:MGI:1919772]	1459.12	462.342	603.329	478.213	1	0.679313	0.820563	0.908636	1	0.607753	0.936933	0.811507	0.018	0.057635	-0.003	-0.00378437	0	-0.0175791	0.003	0.00910301
ENSMUSG00000049001	Ndnf	neuron-derived neurotrophic factor [Source:MGI Symbol;Acc:MGI:1915419]	674.178	889.721	842.936	422.75	0.8802	0.907144	1	1	1	1	1	0.369139	-0.104	0.0236519	0	0.00054739	0	0.00121774	-0.001	0.0263323
ENSMUSG00000049036	Tmem121	transmembrane protein 121 [Source:MGI Symbol;Acc:MGI:1916445]	1676.78	893.702	938.44	873.571	1	0.739843	0.953612	0.985579	1	0.873768	0.987932	0.840684	0.002	0.0435424	-0.002	-0.00215457	0	0.012128	0.002	-0.00925087
ENSMUSG00000049037	Clec4a1	C-type lectin domain family 4, member a1 [Source:MGI Symbol;Acc:MGI:3036291]	21.3041	16.8071	9.72816	7.10715	1	1	0.865219	1	1	1	1	1	0.206	0.306911	-0.001	-0.000550698	0	0.000831289	0	-0.000818339
ENSMUSG00000049038	Mterf2	mitochondrial transcription termination factor 2 [Source:MGI Symbol;Acc:MGI:1921488]	448.653	221.558	312.02	515.137	0.569944	0.0230531	0.989985	1	1	0.923138	0.959179	0.553789	0.137	0.251193	0.001	0.000481638	0	-0.00455023	0.005	0.0207886
ENSMUSG00000049044	Rapgef4	Rap guanine nucleotide exchange factor (GEF) 4 [Source:MGI Symbol;Acc:MGI:1917723]	2308.37	14524.8	26218.6	9232.77	0.9509	0.894037	0.97284	1	1	0.838813	0.64114	0.58572	0.036	-0.0296691	-0.001	-0.000766102	0	-0.017928	-0.011	-0.0323128
ENSMUSG00000049047	Armcx3	armadillo repeat containing, X-linked 3 [Source:MGI Symbol;Acc:MGI:1918953]	1562.41	1193.84	1672.27	1543.87	1	0.337519	1	1	1	1	0.855963	0.366246	0.008	0.0904896	0.001	0.00204435	0	0.000391493	-0.01	0.0558381
ENSMUSG00000049076	Acap2	ArfGAP with coiled-coil, ankyrin repeat and PH domains 2 [Source:MGI Symbol;Acc:MGI:1925868]	1655.64	1881.81	2898.94	1979.11	1	1	0.705081	1	1	0.633986	1	1	-0.003	-0.00334417	0.006	0.00239517	0	-0.0278203	-0.012	0.00199992
ENSMUSG00000049086	Bmyc	brain expressed myelocytomatosis oncogene [Source:MGI Symbol;Acc:MGI:88184]	776.974	883.665	921.01	803.624	1	0.84715	0.975652	0.981762	1	0.918319	0.419936	0.844483	-0.01	-0.0262271	-0.002	-0.00251634	0	-0.0133571	-0.037	-0.00930985
ENSMUSG00000049090	Zadh2	zinc binding alcohol dehydrogenase, domain containing 2 [Source:MGI Symbol;Acc:MGI:2444835]	827.958	994.514	1130.99	2036.28	0.917333	0.574153	1	0.976898	1	0.966271	1	0.809531	-0.016	0.0764033	0.001	0.00250053	0	0.00520891	0.006	0.0124165
ENSMUSG00000049091	Sephs2	selenophosphate synthetase 2 [Source:MGI Symbol;Acc:MGI:108388]	1222.27	1070.25	1312.51	1612.15	0.951696	0.716011	0.98809	1	1	1	1	1	0.044	0.0490107	-0.001	-8.13239e-05	0	0.00371795	0	0.00316564
ENSMUSG00000049092	Gpr137c	G protein-coupled receptor 137C [Source:MGI Symbol;Acc:MGI:1917963]	1348.54	1142.2	1094.28	2070.56	1	0.801605	1	1	1	0.653882	1	0.83334	0.01	0.0376325	0	-0.000563334	0.001	-0.0248571	0.012	0.0121249
ENSMUSG00000049093	Il23r	interleukin 23 receptor [Source:MGI Symbol;Acc:MGI:2181693]	NA	NA	NA	3.74585	NA	NA	NA	NA	NA	NA	1	1	NA	NA	NA	NA	NA	NA	0	-0.000691874
ENSMUSG00000049097	Ankrd34a	ankyrin repeat domain 34A [Source:MGI Symbol;Acc:MGI:3617846]	860.803	3891.8	2223.34	1978.65	1	0.668845	0.955408	1	1	0.937022	0.757857	0.767598	-0.011	0.0561286	-0.002	-0.0015078	0	-0.00705616	-0.027	-0.0176063
ENSMUSG00000049100	Pcdh10	protocadherin 10 [Source:MGI Symbol;Acc:MGI:1338042]	9003.77	11693.9	4708.93	1540.72	0.536627	0.274643	1	0.937089	1	0.833022	1	0.210935	-0.102	-0.0869919	-0.005	-0.00604585	0	0.0153747	-0.008	-0.0925067
ENSMUSG00000049103	Ccr2	chemokine (C-C motif) receptor 2 [Source:MGI Symbol;Acc:MGI:106185]	NA	20.8929	11.4245	23.1447	NA	NA	1	1	1	1	1	0.808056	NA	NA	0	-0.000518405	0	0.00255335	0.001	-0.00512211
ENSMUSG00000049106	Dcaf5	DDB1 and CUL4 associated factor 5 [Source:MGI Symbol;Acc:MGI:2444785]	3455.43	4539.24	3189.42	2220.06	0.785819	0.941576	1	1	1	0.797018	1	0.635549	-0.048	-0.00844356	-0.002	0.000835231	0	-0.0246519	-0.005	-0.0311089
ENSMUSG00000049107	Ntf3	neurotrophin 3 [Source:MGI Symbol;Acc:MGI:97380]	159.92	75.6299	223.88	176.142	0.607419	1	0.98809	1	1	0.326134	0.845985	0.572874	0.229	0.00871222	0.001	-0.000179534	0	-0.01834	0.004	0.0112213
ENSMUSG00000049109	Themis	thymocyte selection associated [Source:MGI Symbol;Acc:MGI:2443552]	NA	4.31669	NA	NA	NA	NA	0.786277	1	NA	NA	NA	NA	NA	NA	0	0.000213876	NA	NA	NA	NA
ENSMUSG00000049112	Oxtr	oxytocin receptor [Source:MGI Symbol;Acc:MGI:109147]	208.249	328.793	300.104	36.7626	0.486943	0.0082616	0.849036	1	1	0.231148	1	1	-0.237	-0.401533	0.002	0.000789801	0	0.0198086	0	-0.00374688
ENSMUSG00000049115	Agtr1a	angiotensin II receptor, type 1a [Source:MGI Symbol;Acc:MGI:87964]	26.6031	9.95782	27.64	NA	1	1	1	1	1	0.685155	NA	NA	-0.222	-0.144376	0	-0.000443827	0	-0.00377538	NA	NA
ENSMUSG00000049119	Fam110b	family with sequence similarity 110, member B [Source:MGI Symbol;Acc:MGI:1916593]	2882.32	1650.95	1622.99	1031.13	1	0.390234	0.964919	1	1	1	1	0.839659	0.005	0.0631824	0.002	0.00299771	0	0.00625717	-0.003	-0.0102987
ENSMUSG00000049122	Frmd3	FERM domain containing 3 [Source:MGI Symbol;Acc:MGI:2442466]	1417.87	198.898	150.872	451.619	0.863397	0.661706	0.973339	1	1	0.931177	1	0.851579	0.029	0.0478103	-0.001	-0.000513465	0	0.00277357	-0.004	-0.00374645
ENSMUSG00000049123	Catsperg2	cation channel sperm associated auxiliary subunit gamma 2 [Source:MGI Symbol;Acc:MGI:1923968]	27.8651	NA	NA	NA	1	1	NA	NA	NA	NA	NA	NA	0.257	0.22589	NA	NA	NA	NA	NA	NA
ENSMUSG00000049124	Gm8186	predicted gene 8186 [Source:MGI Symbol;Acc:MGI:3643110]	953.67	98.5299	148.816	187.514	1	0.578263	0.98809	1	1	1	1	0.784893	0.007	-0.0855829	0.001	0.000826011	0	0.000772245	0	-0.00612568
ENSMUSG00000049130	C5ar1	complement component 5a receptor 1 [Source:MGI Symbol;Acc:MGI:88232]	15.1033	29.9357	19.0184	6.47367	1	1	1	0.958963	1	0.541087	1	0.879454	0.501	0.576446	0	-0.000486643	0	-0.00472011	-0.001	-0.0024979
ENSMUSG00000049134	Nrap	nebulin-related anchoring protein [Source:MGI Symbol;Acc:MGI:1098765]	56.9194	23.9222	33.2999	30.4338	0.873817	1	1	1	1	1	1	0.612984	-0.252	-0.0726868	0	0.000481393	0	-0.00137245	0	-0.00764867
ENSMUSG00000049148	Plcxd3	phosphatidylinositol-specific phospholipase C, X domain containing 3 [Source:MGI Symbol;Acc:MGI:2442605]	401.611	115.107	148.657	521.78	0.92737	0.0672294	0.975652	1	1	0.306572	0.802506	0.539775	0.052	0.239536	-0.001	0.000542845	0	0.0134963	-0.005	-0.0147114
ENSMUSG00000049154	Fam183b	family with sequence similarity 183, member B [Source:MGI Symbol;Acc:MGI:1922679]	134.386	60.1249	116.292	43.452	1	0.817281	0.705081	1	1	0.92284	1	1	-0.155	-0.212068	0.001	0.000743402	0	-0.00399512	-0.002	0.00200779
ENSMUSG00000049160	Tex50	testis expressed 50 [Source:MGI Symbol;Acc:MGI:1922183]	18.321	5.27668	11.4226	NA	1	0.873803	1	1	1	1	NA	NA	0.502	0.43792	0	0.000265409	0	-0.00078792	NA	NA
ENSMUSG00000049164	Zfp518a	zinc finger protein 518A [Source:MGI Symbol;Acc:MGI:1919922]	827.962	377.114	428.03	593.51	1	0.390278	1	0.952878	1	0.901382	0.863668	0.93918	0.005	0.102726	0	-0.00261929	0	-0.00504839	-0.004	-0.00379611
ENSMUSG00000049176	Frmpd4	FERM and PDZ domain containing 4 [Source:MGI Symbol;Acc:MGI:3042378]	697.351	3008.65	3120.3	3734.93	0.69742	0.32377	0.870135	1	1	1	1	0.995748	-0.13	-0.132958	-0.002	0.00332263	0	-0.00368012	-0.001	0.00300457
ENSMUSG00000049184	Purg	purine-rich element binding protein G [Source:MGI Symbol;Acc:MGI:1922279]	1433.23	424.226	375.357	383.242	1	0.584915	0.801484	0.531364	1	0.880007	0.846582	0.681001	-0.013	-0.0624106	0.003	0.00511011	0	-0.00799562	0.007	0.0129028
ENSMUSG00000049191	Rtl5	retrotransposon Gag like 5 [Source:MGI Symbol;Acc:MGI:3045324]	2130.85	638.296	585.742	450.229	1	0.769438	0.98809	1	1	1	0.816212	0.308109	-0.074	-0.0329255	0.001	0.00104263	0	-0.000900665	-0.007	-0.0338492
ENSMUSG00000049225	Pdp1	pyruvate dehyrogenase phosphatase catalytic subunit 1 [Source:MGI Symbol;Acc:MGI:2685870]	3556.85	5740.78	3024.81	2999.36	0.93182	0.35501	0.894706	0.916103	0.748688	0.131777	0.960239	0.776812	-0.098	-0.0719746	-0.004	0.00799218	0.069	0.116929	0.007	0.016428
ENSMUSG00000049230	Gm9833	predicted gene 9833 [Source:MGI Symbol;Acc:MGI:3641855]	496.033	160.655	173.784	237.49	1	0.843246	1	1	1	0.903354	0.885888	0.716502	-0.031	0.0316793	0	-8.11374e-05	0	-0.00230085	-0.006	-0.0118327
ENSMUSG00000049232	Tigd2	tigger transposable element derived 2 [Source:MGI Symbol;Acc:MGI:1915390]	413.684	463.777	606.585	1298.67	0.812701	0.714327	0.972959	1	1	1	0.679483	0.371899	-0.076	-0.0729593	0.002	-0.00125056	0	-0.000790423	0.017	0.0392168
ENSMUSG00000049233	Apoo-ps	apolipoprotein O, pseudogene [Source:MGI Symbol;Acc:MGI:3649039]	76.1575	45.5996	80.5936	95.2462	1	1	1	0.96324	1	0.861147	1	1	0.038	-0.0868855	0	-0.000641757	0	-0.00572079	0.003	-0.00317371
ENSMUSG00000049235	Gm7324	predicted gene 7324 [Source:MGI Symbol;Acc:MGI:3646999]	18.3991	6.85869	9.96236	10.0481	1	1	1	1	1	1	1	1	-0.325	-0.385671	0	9.9794e-06	0	-0.000858989	0	-0.000417729
ENSMUSG00000049241	Hcar1	hydrocarboxylic acid receptor 1 [Source:MGI Symbol;Acc:MGI:2441671]	29.9176	101.239	73.7151	84.2237	1	1	0.989985	1	1	0.166612	1	0.715964	-0.456	-0.503883	0.001	-0.000739559	0	0.353707	-0.003	-0.00884979
ENSMUSG00000049252	Lrp1b	low density lipoprotein-related protein 1B [Source:MGI Symbol;Acc:MGI:2151136]	668.604	694.065	795.823	365.975	1	0.829886	0.98809	0.991602	1	1	0.855963	0.967582	-0.005	-0.0710623	0.002	0.00413348	0	0.00189697	-0.004	-0.00109156
ENSMUSG00000049265	Kcnk3	potassium channel, subfamily K, member 3 [Source:MGI Symbol;Acc:MGI:1100509]	609.429	1397.71	683.596	3940.36	0.960232	0.365807	1	1	1	0.885728	1	0.903989	-0.039	-0.120946	-0.001	-0.000922842	0	0.00633921	-0.004	0.00568515
ENSMUSG00000049281	Scn3b	sodium channel, voltage-gated, type III, beta [Source:MGI Symbol;Acc:MGI:1918882]	8655.46	4371.04	7252.9	109.534	1	0.0258411	0.98899	1	1	0.185609	1	1	-0.053	-0.153456	0.001	-0.00141596	0	-0.112904	-0.003	0.0044892
ENSMUSG00000049285	Mblac1	metallo-beta-lactamase domain containing 1 [Source:MGI Symbol;Acc:MGI:2679717]	279.839	187.8	203.041	249.579	0.96004	0.703003	0.98809	1	1	0.912625	1	1	-0.076	-0.0674539	0.001	-0.00106127	0	0.00355801	0.002	0.00044286
ENSMUSG00000049287	Iba57	IBA57 homolog, iron-sulfur cluster assembly [Source:MGI Symbol;Acc:MGI:3041174]	440.325	310.72	320.951	261.366	1	0.913614	0.99744	0.959084	1	0.637991	1	0.877174	-0.005	0.0178093	0.001	-0.000215146	0	-0.013359	0	-0.0110194
ENSMUSG00000049288	Lix1l	Lix1-like [Source:MGI Symbol;Acc:MGI:3036267]	4209.92	1308.2	1668.8	2155	0.921256	0.20638	1	1	1	0.999994	1	0.653142	0.033	0.0776287	0.001	0.0016135	0	0.00172942	0	-0.0253301
ENSMUSG00000049295	Zfp219	zinc finger protein 219 [Source:MGI Symbol;Acc:MGI:1917140]	3217.61	1264.89	1649.09	4817.22	1	0.664336	1	1	1	0.945165	0.993063	0.67693	0.001	0.0489213	-0.001	-0.00207314	0	-0.00576164	0.007	0.0258293
ENSMUSG00000049299	Trappc1	trafficking protein particle complex 1 [Source:MGI Symbol;Acc:MGI:1098727]	1458.41	847.741	1023.02	1327	1	0.803312	0.919336	0.877122	1	0.965632	1	0.99099	0.047	0.034235	-0.003	-0.00466257	0	-0.0101307	0.001	-0.0022815
ENSMUSG00000049300	Prmt6	protein arginine N-methyltransferase 6 [Source:MGI Symbol;Acc:MGI:2139971]	671.72	277.221	459.273	599.568	0.487855	0.206725	1	1	1	0.763609	0.716782	0.948743	-0.138	-0.130277	-0.001	-0.000369627	0	-0.0128499	-0.008	-0.00226715
ENSMUSG00000049303	Syt12	synaptotagmin XII [Source:MGI Symbol;Acc:MGI:2159601]	154.442	1252.69	892.426	3515.86	0.472556	1	1	1	1	0.808298	0.962636	0.601316	-0.275	-0.0513167	0	-0.000497477	0	-0.0113972	-0.008	-0.0298763
ENSMUSG00000049305	Ccdc71	coiled-coil domain containing 71 [Source:MGI Symbol;Acc:MGI:1919704]	1712.73	1175.09	1173.6	1402.58	1	0.990013	0.983783	0.994935	1	0.944859	1	0.784164	-0.007	0.00180459	-0.002	-0.00341277	0	-0.00645348	-0.006	-0.0177098
ENSMUSG00000049307	Fut4	fucosyltransferase 4 [Source:MGI Symbol;Acc:MGI:95594]	84.6352	14.0208	8.89525	7.53713	1	1	1	0.931434	1	1	1	1	0.059	-0.0121153	0	-0.000866013	0	-0.000180573	0	-0.00183408
ENSMUSG00000049313	Sorl1	sortilin-related receptor, LDLR class A repeats-containing [Source:MGI Symbol;Acc:MGI:1202296]	1956.37	13244.8	6804	12220.2	1	0.956708	0.980871	1	1	0.694725	0.855963	0.990906	-0.033	0.00930915	-0.002	0.00177552	0	-0.0241008	-0.002	-0.00153287
ENSMUSG00000049321	Zfp2	zinc finger protein 2 [Source:MGI Symbol;Acc:MGI:99167]	1864.62	623.54	746.736	1412.28	1	0.575383	1	1	1	0.978815	1	0.68152	-0.017	-0.050293	0.001	0.00137332	0	0.00395609	0.002	0.019992
ENSMUSG00000049323	Smcr8	Smith-Magenis syndrome chromosome region, candidate 8 homolog (human) [Source:MGI Symbol;Acc:MGI:2444720]	1319.72	1474.14	1368.82	1520.88	0.921256	0.998331	1	1	1	1	1	0.955566	0.011	-0.000907614	0.001	-0.00207575	0	0.00118503	0.004	-0.00416218
ENSMUSG00000049327	Kmt5a	lysine methyltransferase 5A [Source:MGI Symbol;Acc:MGI:1915206]	2337.14	1199.53	1659.29	1586.18	1	0.248501	1	0.798253	1	0.969038	0.827707	0.0841815	0.064	0.0826214	-0.002	0.00716277	0	0.00624621	0.012	0.12232
ENSMUSG00000049336	Tenm2	teneurin transmembrane protein 2 [Source:MGI Symbol;Acc:MGI:1345184]	4758.24	3724.38	2959.79	304.944	1	0.0282642	0.345643	1	1	0.922796	1	0.646719	-0.092	-0.189984	0.18	0.00277687	0	0.00535714	0.001	-0.0112175
ENSMUSG00000049339	Retreg2	reticulophagy regulator family member 2 [Source:MGI Symbol;Acc:MGI:2388278]	5471.14	9649.79	7471.14	10161.9	1	0.329409	1	1	1	0.765671	0.82413	0.816253	-0.019	-0.073604	0.001	-0.000560207	0	-0.0219082	-0.005	-0.0168563
ENSMUSG00000049349	Gm5105	predicted gene 5105 [Source:MGI Symbol;Acc:MGI:3645344]	11.2281	7.44407	5.17304	NA	1	1	1	1	1	0.895824	NA	NA	-1.291	-0.484329	0	0.000379873	0	0.00275796	NA	NA
ENSMUSG00000049353	Rd3	retinal degeneration 3 [Source:MGI Symbol;Acc:MGI:1921273]	95.7891	4.84358	21.8598	29.7315	0.701499	0.732332	1	1	1	1	1	1	0.283	0.2571	0	0.000299167	0	0.00184612	-0.002	-0.0016857
ENSMUSG00000049354	Dcaf7	DDB1 and CUL4 associated factor 7 [Source:MGI Symbol;Acc:MGI:1919083]	12969.3	11214.3	8165.54	4963.87	1	0.526934	1	1	1	0.955907	0.958213	1	-0.033	-0.0389444	0.002	-0.000608575	0	-0.0064148	-0.007	-0.00170462
ENSMUSG00000049357	Brd8dc	BRD8 domain containing [Source:MGI Symbol;Acc:MGI:3045347]	65.8569	6.61283	12.6253	14.3518	1	0.570596	0.894384	1	1	1	1	1	-0.121	-0.321816	0	-1.55303e-05	0	-0.00133222	-0.001	-0.00160573
ENSMUSG00000049382	Krt8	keratin 8 [Source:MGI Symbol;Acc:MGI:96705]	43.8401	NA	31.6054	20.7439	0.762566	1	NA	NA	1	0.984042	1	1	-0.344	-0.179955	NA	NA	0	0.000433889	0.001	-0.00164123
ENSMUSG00000049387	Cox7b2	cytochrome c oxidase subunit 7B2 [Source:MGI Symbol;Acc:MGI:1925424]	3.72056	5.95217	5.49572	32.2135	1	1	1	1	1	1	1	0.74651	0.735	0.24584	0	0.000381628	0	0.000364397	0	-0.00681012
ENSMUSG00000049396	Gemin4	gem nuclear organelle associated protein 4 [Source:MGI Symbol;Acc:MGI:2449313]	15.3886	17.7947	13.7832	11.9534	1	1	1	1	1	1	1	1	-0.33	-0.0311552	0	-0.000129169	0	0.000184164	0.001	-0.000282027
ENSMUSG00000049401	Ogfr	opioid growth factor receptor [Source:MGI Symbol;Acc:MGI:1919325]	3494.99	1073.49	1556.77	2353.42	1	0.89573	0.98809	1	1	0.901382	0.86874	0.461118	-0.047	0.0105506	0.001	-0.00233071	0	-0.0109988	-0.011	-0.0390916
ENSMUSG00000049404	Rarres1	retinoic acid receptor responder (tazarotene induced) 1 [Source:MGI Symbol;Acc:MGI:1924461]	40.1204	15.753	83.0298	100.68	1	1	1	1	1	0.879398	1	0.675679	0.298	0.148479	0	-0.000317714	0	0.00334338	0.002	0.0112691
ENSMUSG00000049409	Prokr1	prokineticin receptor 1 [Source:MGI Symbol;Acc:MGI:1929676]	123.468	6.48368	7.03921	NA	1	0.0770635	0.335419	1	1	1	NA	NA	0.156	0.431159	-0.001	-8.39194e-05	0	0.00286934	NA	NA
ENSMUSG00000049411	Tmem241	transmembrane protein 241 [Source:MGI Symbol;Acc:MGI:2442435]	307.92	267.599	266.608	383.874	0.912272	0.885985	0.90202	1	1	0.790188	0.982041	0.496757	-0.097	-0.0321649	-0.001	-0.000221684	0	0.00781479	-0.006	-0.0248179
ENSMUSG00000049414	Gm5417	predicted gene 5417 [Source:MGI Symbol;Acc:MGI:3648626]	124.466	91.4133	92.8993	94.5697	0.672217	0.747561	0.99817	0.976786	1	0.763393	1	1	-0.232	-0.182852	-0.001	-0.000596209	0	0.00579373	-0.001	-0.00378192
ENSMUSG00000049420	Tmem200a	transmembrane protein 200A [Source:MGI Symbol;Acc:MGI:1924470]	995.07	715.168	929.437	82.3586	0.880518	0.859431	0.97284	0.929723	1	1	1	1	-0.036	-0.032606	-0.002	0.0036497	0	0.00359493	-0.001	0.000528507
ENSMUSG00000049421	Zfp260	zinc finger protein 260 [Source:MGI Symbol;Acc:MGI:1347071]	3117.45	2120.51	3004.72	3177.22	1	0.666191	1	0.95058	1	1	1	0.93023	0.033	0.0381524	0	-0.00400125	0	-0.00261883	0.004	0.00545333
ENSMUSG00000049422	Chchd10	coiled-coil-helix-coiled-coil-helix domain containing 10 [Source:MGI Symbol;Acc:MGI:2143558]	1357.3	5515.67	5106.34	7309.07	0.69742	0.138112	0.959537	1	1	0.903354	0.787871	0.913476	-0.086	-0.13006	-0.002	-0.00237992	0	0.0117899	0.011	-0.00934021
ENSMUSG00000049436	Upk1b	uroplakin 1B [Source:MGI Symbol;Acc:MGI:98912]	6.92851	71.7604	64.64	16.8204	1	1	1	0.0600361	0.817031	0.122529	1	1	0.584	0.730871	0	0.597457	0	0.392177	0.001	0.00389132
ENSMUSG00000049439	Cyp20a1	cytochrome P450, family 20, subfamily a, polypeptide 1 [Source:MGI Symbol;Acc:MGI:1925201]	624.924	399.359	569.305	856.88	0.902301	0.819307	1	1	1	0.959875	0.946303	0.83613	-0.027	-0.0388784	0	0.000917238	0	-0.00334912	0.004	-0.0104103
ENSMUSG00000049470	Aff4	AF4/FMR2 family, member 4 [Source:MGI Symbol;Acc:MGI:2136171]	8649.81	6192.64	6170.7	5968.23	1	0.572441	0.973339	1	1	1	0.800991	0.829983	0.007	0.0399007	0.002	-0.000999606	0	-0.00598381	-0.006	-0.013886
ENSMUSG00000049477	Gm8508	predicted gene 8508 [Source:MGI Symbol;Acc:MGI:3643536]	4.13796	NA	4.1909	5.53984	1	1	NA	NA	1	1	1	1	-1.091	-0.614545	NA	NA	0	-0.000693874	0.001	0.000995926
ENSMUSG00000049482	Ctu2	cytosolic thiouridylase subunit 2 [Source:MGI Symbol;Acc:MGI:1914215]	1078	399.372	544.905	683.462	0.838998	0.505216	0.971078	1	1	0.90132	0.863668	0.908874	-0.045	-0.0789046	0.001	-0.00146394	0	-0.00655762	-0.009	-0.00542473
ENSMUSG00000049488	Tmem67	transmembrane protein 67 [Source:MGI Symbol;Acc:MGI:1923928]	816.858	203.753	270.448	286.353	0.69742	0.942072	0.989985	1	1	0.845502	1	0.767988	0.08	-0.0121371	0	-0.00145222	0	-0.00748765	-0.004	-0.00849944
ENSMUSG00000049489	Ccnq	cyclin Q [Source:MGI Symbol;Acc:MGI:1916359]	561.689	414.954	582.824	686.032	0.739147	0.742904	0.98809	0.980288	1	0.621702	1	0.974389	-0.082	-0.0519292	-0.001	-0.00252708	0	-0.0210976	-0.003	-0.00199091
ENSMUSG00000049493	Pls1	plastin 1 (I-isoform) [Source:MGI Symbol;Acc:MGI:104809]	132.977	253.314	559.692	597.271	1	1	1	1	1	0.829455	0.70125	0.757657	0.105	0.0741896	0.001	0.000602401	0	-0.00964932	0.011	0.0122701
ENSMUSG00000049502	Dtx3l	deltex 3-like, E3 ubiquitin ligase [Source:MGI Symbol;Acc:MGI:2656973]	86.3998	239.909	188.544	159.128	1	1	1	1	1	0.98849	0.640187	1	0.076	0.130947	0	-0.000907429	0	0.00132457	-0.006	0.00364348
ENSMUSG00000049504	Proser1	proline and serine rich 1 [Source:MGI Symbol;Acc:MGI:1919933]	1172.17	579.554	611.395	772.692	0.926499	0.815678	1	1	1	0.972636	0.884192	0.643649	0.046	0.031821	-0.001	0.00258249	0	0.0039046	-0.008	0.0182416
ENSMUSG00000049511	Htr1b	5-hydroxytryptamine (serotonin) receptor 1B [Source:MGI Symbol;Acc:MGI:96274]	785.076	435.392	335.456	796.308	0.7399	0.260009	0.984838	0.997073	1	0.767187	1	0.915251	-0.101	-0.131695	0.001	-0.00183313	0	0.00908096	0	0.00473868
ENSMUSG00000049515	Espnl	espin-like [Source:MGI Symbol;Acc:MGI:2685402]	30.4224	66.5884	8.68398	9.90285	1	1	1	0.938485	1	1	1	1	-0.037	-0.125761	0	-0.00117824	0	0.00115817	0	-0.00169429
ENSMUSG00000049516	Spty2d1	SPT2 chromatin protein domain containing 1 [Source:MGI Symbol;Acc:MGI:2142062]	506.35	846.864	769.829	1047.11	0.921317	0.285911	1	0.649869	1	1	1	0.341734	0.066	0.141424	0.001	0.00496781	0	-0.00056443	0.002	0.0299287
ENSMUSG00000049517	Rps23	ribosomal protein S23 [Source:MGI Symbol;Acc:MGI:1913725]	12437.8	5056.79	5748.29	5909.64	1	0.244508	0.952728	1	1	1	0.796843	0.758687	-0.008	-0.096719	0.002	-0.00181223	0	0.00177235	0.003	-0.0105448
ENSMUSG00000049521	Cdc42ep1	CDC42 effector protein (Rho GTPase binding) 1 [Source:MGI Symbol;Acc:MGI:1929763]	447.206	569.376	770.649	2632.49	1	0.797274	0.876077	1	1	1	1	0.663476	0.011	0.0340132	0.002	0.000141525	0	0.00136843	-0.001	0.0207495
ENSMUSG00000049526	Tmem202	transmembrane protein 202 [Source:MGI Symbol;Acc:MGI:1921143]	19.2682	68.7165	63.824	53.7873	1	1	1	1	1	0.912625	1	1	0.162	0.540474	0	9.83014e-06	0	-0.0023688	0.002	-0.00085234
ENSMUSG00000049530	Clrn2	clarin 2 [Source:MGI Symbol;Acc:MGI:3646230]	NA	17.4359	10.0903	NA	NA	NA	1	1	1	1	NA	NA	NA	NA	0	-0.000210539	0	2.17322e-05	NA	NA
ENSMUSG00000049532	Sall2	spalt like transcription factor 2 [Source:MGI Symbol;Acc:MGI:1354373]	3780.64	2509.76	2564.22	3353.97	1	0.834512	0.980503	1	1	0.933291	0.411917	0.951548	-0.045	-0.0176579	0.002	0.00284884	0	-0.00714316	-0.074	-0.00877711
ENSMUSG00000049536	Tceal1	transcription elongation factor A (SII)-like 1 [Source:MGI Symbol;Acc:MGI:2385317]	1354.92	992.673	1333.52	1570.13	0.840076	0.782393	1	1	1	0.794945	1	0.82949	0.039	0.034755	-0.001	0.00109091	0	0.0174278	0.005	0.0145951
ENSMUSG00000049537	Tecrl	trans-2,3-enoyl-CoA reductase-like [Source:MGI Symbol;Acc:MGI:2444966]	6.68258	NA	5.93199	6.61477	1	1	NA	NA	1	1	0.704709	0.64504	-0.613	-0.460139	NA	NA	0	-0.00237094	-0.002	-0.00332518
ENSMUSG00000049538	Adamts16	a disintegrin-like and metallopeptidase (reprolysin type) with thrombospondin type 1 motif, 16 [Source:MGI Symbol;Acc:MGI:2429637]	267.949	75.0993	142.968	191.125	0.863632	0.815532	1	1	1	0.817904	0.877064	1	-0.064	0.0584286	0	0.00020773	0	0.00580453	-0.004	-0.00168398
ENSMUSG00000049550	Clip1	CAP-GLY domain containing linker protein 1 [Source:MGI Symbol;Acc:MGI:1928401]	4826.72	5042.36	4162.05	6486.67	1	0.821093	0.972953	1	1	0.959875	1	0.949692	-0.014	-0.0152629	-0.001	-0.00334058	0	-0.00910943	-0.001	0.00602141
ENSMUSG00000049551	Fzd9	frizzled class receptor 9 [Source:MGI Symbol;Acc:MGI:1313278]	580.697	245.688	259.11	354.311	1	0.70691	0.90202	1	1	0.486831	0.956415	0.88017	-0.012	-0.0671902	-0.001	-0.00113318	0	0.019715	-0.005	-0.00224043
ENSMUSG00000049553	Polr1a	polymerase (RNA) I polypeptide A [Source:MGI Symbol;Acc:MGI:1096397]	1253.97	1070.05	812.079	493.895	0.92737	0.776346	1	1	1	0.956323	1	0.894308	0.007	-0.0364979	0	-0.00131524	0	-0.00484466	0.002	0.000953508
ENSMUSG00000049555	Tmie	transmembrane inner ear [Source:MGI Symbol;Acc:MGI:2159400]	375.813	173.245	182.551	347.229	0.587335	0.529681	0.909798	1	1	0.937148	0.734844	0.179684	-0.172	-0.116898	0.002	-0.00086857	0	0.0018909	0.01	0.123563
ENSMUSG00000049556	Lingo1	leucine rich repeat and Ig domain containing 1 [Source:MGI Symbol;Acc:MGI:1915522]	5677.93	20936.8	8954.11	1293.84	1	0.91349	1	1	1	0.824567	0.944001	0.0128199	-0.01	-0.0131078	-0.003	0.00155679	0	0.0157206	-0.024	-0.177686
ENSMUSG00000049561	Olfr95	olfactory receptor 95 [Source:MGI Symbol;Acc:MGI:2177478]	3.89556	NA	NA	NA	1	1	NA	NA	NA	NA	NA	NA	0.532	0.794879	NA	NA	NA	NA	NA	NA
ENSMUSG00000049562	Ap5b1	adaptor-related protein complex 5, beta 1 subunit [Source:MGI Symbol;Acc:MGI:2685808]	153.872	163.87	126.302	135.297	0.825086	1	1	0.999782	1	0.265415	0.956625	0.930087	-0.168	-0.108183	0	-0.00123082	0	-0.0228635	-0.003	-0.00604314
ENSMUSG00000049571	Cfap46	cilia and flagella associated protein 46 [Source:MGI Symbol;Acc:MGI:2444387]	280.896	102.379	104.682	82.438	0.540347	0.536219	1	1	1	0.515709	1	0.990692	-0.162	-0.117001	0	0.000757456	0	0.0115919	-0.001	-0.00533136
ENSMUSG00000049577	Zfpm1	zinc finger protein, multitype 1 [Source:MGI Symbol;Acc:MGI:1095400]	692.941	3499.54	1886.86	1243.91	1	0.895586	1	1	1	0.50276	1	0.539643	-0.004	0.000847279	0	0.000597369	0	-0.0257852	0.001	-0.0237863
ENSMUSG00000049580	Tsku	tsukushi, small leucine rich proteoglycan [Source:MGI Symbol;Acc:MGI:2443855]	570.925	136.717	87.9746	76.5843	0.960232	0.824689	1	1	1	0.644285	1	1	0.04	0.0351486	0	-0.000181868	0	0.00874202	0.003	0.00407804
ENSMUSG00000049583	Grm5	glutamate receptor, metabotropic 5 [Source:MGI Symbol;Acc:MGI:1351342]	6152.36	6906.76	7754.64	222.133	1	0.114874	1	1	1	1	1	0.722723	-0.073	-0.137306	0.002	-0.00258759	0	0.000339028	-0.002	-0.0120899
ENSMUSG00000049588	Ccdc69	coiled-coil domain containing 69 [Source:MGI Symbol;Acc:MGI:1196234]	12.2946	7.41745	23.2265	164.373	1	1	1	1	1	0.746828	1	0.894312	0.39	0.361339	0	-0.000249442	0	-0.00427681	0.002	-0.00433843
ENSMUSG00000049598	Vsig8	V-set and immunoglobulin domain containing 8 [Source:MGI Symbol;Acc:MGI:3642995]	36.2001	7.90613	15.9606	24.1438	1	1	0.936909	1	1	0.862541	1	1	-0.059	0.00448387	0	0.000192441	0	-0.00266214	0.002	0.00299352
ENSMUSG00000049600	Zbtb45	zinc finger and BTB domain containing 45 [Source:MGI Symbol;Acc:MGI:2685003]	1461.57	1440.96	1020.78	979.136	1	0.952448	1	1	1	0.981146	0.938564	0.722723	-0.012	0.00688184	0.001	-0.00124072	0	0.00264038	0.007	0.0151187
ENSMUSG00000049606	Zfp644	zinc finger protein 644 [Source:MGI Symbol;Acc:MGI:1277212]	3205.44	1662.5	1828.18	2153.62	1	0.820739	1	1	1	0.763609	1	0.994613	0.023	0.0242845	0	-0.000506087	0	0.019889	-0.004	0.00419556
ENSMUSG00000049608	Gpr55	G protein-coupled receptor 55 [Source:MGI Symbol;Acc:MGI:2685064]	61.8501	35.6308	34.5778	34.5488	0.780291	0.353521	0.98809	0.980288	1	0.0947584	1	1	-0.246	-0.408787	0	-0.000444446	0	0.555102	0.003	2.57952e-05
ENSMUSG00000049612	Omg	oligodendrocyte myelin glycoprotein [Source:MGI Symbol;Acc:MGI:106586]	444.732	4720.63	4369.44	3121.01	0.687178	0.0886283	0.749473	0.253223	1	0.86323	1	0.915387	0.149	0.241969	-0.009	-0.132803	0	-0.0118498	-0.002	-0.00664231
ENSMUSG00000049624	Slc17a5	solute carrier family 17 (anion/sugar transporter), member 5 [Source:MGI Symbol;Acc:MGI:1924105]	521.46	711.999	835.113	610.967	0.894404	0.75155	0.955408	1	1	0.996161	1	0.902654	0.025	-0.0456518	-0.002	-0.00149803	0	-0.00738446	0.002	0.00407814
ENSMUSG00000049625	Tifab	TRAF-interacting protein with forkhead-associated domain, family member B [Source:MGI Symbol;Acc:MGI:2385852]	51.819	124.282	109.449	41.9209	1	0.844214	1	0.96654	1	0.855839	1	1	-0.041	0.26273	0	0.00123928	0	0.00585852	0	-0.00237227
ENSMUSG00000049630	C1ql3	C1q-like 3 [Source:MGI Symbol;Acc:MGI:2387350]	227.862	3444.46	1999.35	301.987	0.714267	0.897825	1	1	1	0.749922	1	0.98664	-0.121	0.027432	0	-0.00102312	0	-0.0174338	0.002	0.000202821
ENSMUSG00000049641	Vgll2	vestigial like family member 2 [Source:MGI Symbol;Acc:MGI:2447460]	24.9431	4.86198	8.00288	NA	1	1	0.613351	1	1	1	NA	NA	-0.207	0.273714	0	-9.11767e-05	0	-0.000658844	NA	NA
ENSMUSG00000049643	2310022A10Rik	RIKEN cDNA 2310022A10 gene [Source:MGI Symbol;Acc:MGI:1913617]	1104.72	962.846	940.405	1355.3	0.843699	0.705593	0.989985	1	1	0.777678	1	1	-0.041	0.0503457	-0.001	-0.000930182	0	0.0160442	0.001	0.000910088
ENSMUSG00000049649	Gpr3	G-protein coupled receptor 3 [Source:MGI Symbol;Acc:MGI:101908]	52.1652	215.434	168.073	76.7547	1	1	0.98809	0.0162499	1	0.666043	1	1	0.067	0.0832043	-0.001	0.402487	0	0.0094328	0	-0.00230988
ENSMUSG00000049657	Zbtb5	zinc finger and BTB domain containing 5 [Source:MGI Symbol;Acc:MGI:1924601]	1857.67	291.299	389.334	623.144	1	0.317888	0.97284	1	1	0.714015	1	0.709413	0.002	-0.0756896	0.001	-0.000311249	0	-0.0107753	0	-0.0142448
ENSMUSG00000049658	Bdp1	B double prime 1, subunit of RNA polymerase III transcription initiation factor IIIB [Source:MGI Symbol;Acc:MGI:1347077]	1542.54	751.729	913.29	1028.71	1	0.617475	0.955408	1	1	0.835474	1	0.892399	-0.022	0.0557779	-0.002	-0.00122443	0	-0.0115771	0	0.00139816
ENSMUSG00000049659	Aftph	aftiphilin [Source:MGI Symbol;Acc:MGI:1923012]	2400.19	2713.14	3129.6	3918.93	1	0.932784	1	1	1	1	0.98626	1	-0.022	-0.00900133	-0.001	-0.0036361	0	0.00175734	0.01	-0.00179603
ENSMUSG00000049670	Morn4	MORN repeat containing 4 [Source:MGI Symbol;Acc:MGI:2449568]	4432.12	2744.37	2495.47	1417.25	1	0.745355	1	1	1	0.695398	0.941894	0.938092	0.001	0.0240481	0	-0.00304765	0	0.0226681	0.007	0.00400501
ENSMUSG00000049672	Zbtb14	zinc finger and BTB domain containing 14 [Source:MGI Symbol;Acc:MGI:1195345]	1378.57	748.057	827.497	924.512	0.951798	0.896528	1	1	1	0.745405	1	1	0.001	0.0155228	0	-0.000770755	0	-0.0149047	0.003	0.000182007
ENSMUSG00000049676	Catsperg1	cation channel sperm associated auxiliary subunit gamma 1 [Source:MGI Symbol;Acc:MGI:2443617]	203.316	9.8845	23.7828	9.60828	0.912272	0.916519	0.98809	0.9413	1	0.922861	1	1	0.038	0.0240651	0	-0.000623452	0	0.00239063	0	0.00198587
ENSMUSG00000049680	Urgcp	upregulator of cell proliferation [Source:MGI Symbol;Acc:MGI:1919296]	1746.82	3344.33	2861.2	2590.63	1	0.63197	0.97284	1	1	0.817117	0.927495	0.884302	-0.011	0.0429371	0.001	-0.00636122	0	-0.0134212	-0.008	-0.0119386
ENSMUSG00000049685	Cyp2g1	cytochrome P450, family 2, subfamily g, polypeptide 1 [Source:MGI Symbol;Acc:MGI:109612]	6.76772	NA	NA	NA	1	1	NA	NA	NA	NA	NA	NA	0.079	-0.272412	NA	NA	NA	NA	NA	NA
ENSMUSG00000049686	Orai1	ORAI calcium release-activated calcium modulator 1 [Source:MGI Symbol;Acc:MGI:1925542]	339.757	324.764	313.759	479.071	0.860366	0.0658391	0.908206	0.883592	1	0.758477	0.790336	0.932135	-0.1	-0.233686	0.001	0.00355557	0	0.00879653	-0.009	-0.00361896
ENSMUSG00000049687	Pheta2	PH domain containing endocytic trafficking adaptor 2 [Source:MGI Symbol;Acc:MGI:2443609]	42.6745	32.2839	34.5524	12.9127	1	1	0.974605	1	1	0.971105	1	1	-0.349	-0.00769204	0	0.000307769	0	6.82872e-05	0	-0.000457015
ENSMUSG00000049690	Nckap5	NCK-associated protein 5 [Source:MGI Symbol;Acc:MGI:2686394]	967.49	126.614	186.327	134.982	0.863632	0.619071	0.98809	1	1	0.962449	0.821611	0.908874	0.04	0.0723052	-0.001	-0.000754854	0	0.00164602	-0.005	-0.0043798
ENSMUSG00000049692	Tmem239	transmembrane 239 [Source:MGI Symbol;Acc:MGI:1914016]	4.47407	NA	NA	NA	1	1	NA	NA	NA	NA	NA	NA	-0.718	0.226961	NA	NA	NA	NA	NA	NA
ENSMUSG00000049709	Nlrp10	NLR family, pyrin domain containing 10 [Source:MGI Symbol;Acc:MGI:2444084]	NA	8.17704	4.03901	154.472	NA	NA	1	1	1	1	1	0.889684	NA	NA	0	0.000213681	0	-0.000884614	0.001	0.00377325
ENSMUSG00000049717	Lig4	ligase IV, DNA, ATP-dependent [Source:MGI Symbol;Acc:MGI:1335098]	760.658	522.771	455.979	379.048	1	0.871517	1	1	1	0.726898	0.920882	0.861008	0.023	0.025657	0	0.00272236	0	0.0170568	-0.006	-0.00250103
ENSMUSG00000049721	Gal3st1	galactose-3-O-sulfotransferase 1 [Source:MGI Symbol;Acc:MGI:1858277]	311.047	370.065	591.726	484.64	1	0.689563	0.624488	0.988373	1	0.534083	1	0.95211	0.034	0.097617	0.004	0.0018165	0	0.0211927	0.005	-0.00250598
ENSMUSG00000049728	Zfp668	zinc finger protein 668 [Source:MGI Symbol;Acc:MGI:2442943]	1118.79	615.892	494.746	390.687	0.93182	0.637117	1	1	1	0.980511	1	1	-0.006	0.059034	0.001	0.00130546	0	-0.00344569	-0.001	-0.00021782
ENSMUSG00000049739	Zfp646	zinc finger protein 646 [Source:MGI Symbol;Acc:MGI:3665412]	1607.5	782.632	859.451	877.738	0.754879	0.023466	1	0.877122	1	1	1	0.958259	0.104	0.177907	0	-0.00377918	0	0.001113	0.003	0.00230161
ENSMUSG00000049744	Arhgap15	Rho GTPase activating protein 15 [Source:MGI Symbol;Acc:MGI:1923367]	97.3088	561.432	588.696	280.615	0.532786	1	1	1	1	0.685521	0.717099	0.314057	0.291	0.118235	-0.001	-0.00134991	0	-0.0210134	0.009	0.0273928
ENSMUSG00000049751	Rpl36al	ribosomal protein L36A-like [Source:MGI Symbol;Acc:MGI:1913733]	100.279	59.8369	70.3921	77.8264	0.883385	1	1	1	1	0.420599	1	1	-0.102	-0.0994854	0.001	0.000423835	0	-0.0114908	-0.004	-0.00230481
ENSMUSG00000049755	Zfp672	zinc finger protein 672 [Source:MGI Symbol;Acc:MGI:2442105]	1279.47	796.65	951.804	1149.43	0.884807	0.51308	1	0.976786	1	0.986206	0.774657	0.893062	0.023	-0.0647328	0	0.00252998	0	-0.00584037	0.015	0.00631961
ENSMUSG00000049758	Olfr1318	olfactory receptor 1318 [Source:MGI Symbol;Acc:MGI:3031152]	4.27501	NA	NA	NA	1	1	NA	NA	NA	NA	NA	NA	0.143	-0.126331	NA	NA	NA	NA	NA	NA
ENSMUSG00000049760	Micos13	mitochondrial contact site and cristae organizing system subunit 13 [Source:MGI Symbol;Acc:MGI:2442174]	2251.18	1506.13	1894.02	2739.71	1	0.724414	0.996993	1	1	0.920937	0.816212	0.911077	-0.041	-0.0365302	-0.002	-0.00186028	0	0.0072658	0.01	-0.00902642
ENSMUSG00000049764	Zfp280b	zinc finger protein 280B [Source:MGI Symbol;Acc:MGI:1927865]	719.632	663.75	623.388	774.244	0.607419	0.341952	1	1	1	0.726284	0.626639	0.894308	0.13	0.105376	0	0.00207116	0	0.0168301	-0.012	0.00147157
ENSMUSG00000049775	Tmsb4x	thymosin, beta 4, X chromosome [Source:MGI Symbol;Acc:MGI:99510]	81860.9	15920.1	36234.1	19075	1	0.710387	1	1	1	1	0.420258	0.98664	0.041	-0.0387781	0	-0.00283358	0	0.00291157	0.03	-0.00259395
ENSMUSG00000049791	Fzd4	frizzled class receptor 4 [Source:MGI Symbol;Acc:MGI:108520]	243.628	473.735	519.154	440.675	0.911483	0.517199	0.974605	1	1	1	1	0.875119	0.113	-0.153636	0.001	0.00237752	0	-8.84093e-05	-0.002	-0.00362133
ENSMUSG00000049792	Bag5	BCL2-associated athanogene 5 [Source:MGI Symbol;Acc:MGI:1917619]	1715.23	2185.29	1970.77	2459.77	1	0.870731	1	1	1	0.839353	0.821611	0.98918	0.028	-0.0237435	0.001	0.00310852	0	-0.0160232	-0.011	0.00390381
ENSMUSG00000049796	Crh	corticotropin releasing hormone [Source:MGI Symbol;Acc:MGI:88496]	88.995	206.608	101.07	4.81256	0.921317	0.365807	0.704136	1	1	0.794344	1	1	-0.096	-0.318641	-0.003	-0.000707482	0	0.00558631	0.001	-0.00269372
ENSMUSG00000049799	Lrrc19	leucine rich repeat containing 19 [Source:MGI Symbol;Acc:MGI:2140219]	7.30491	NA	4.49779	6.95288	1	1	NA	NA	1	0.86323	1	1	-0.196	-0.414385	NA	NA	0	0.00289799	0.001	0.00173239
ENSMUSG00000049800	Sertad2	SERTA domain containing 2 [Source:MGI Symbol;Acc:MGI:1931026]	898.513	1048.24	922.372	877.825	1	0.895453	0.872098	0.804946	0.89004	0.319327	1	0.997667	0.019	0.0198265	-0.004	-0.00542581	0	-0.0771131	0.002	-0.000750807
ENSMUSG00000049804	Armcx4	armadillo repeat containing, X-linked 4 [Source:MGI Symbol;Acc:MGI:2147887]	3496.08	2453.86	1799.55	1041.91	1	0.831786	0.876077	1	1	0.977801	1	0.849795	-0.08	0.0257238	0.003	0.000495448	0	0.00606887	-0.001	0.00674182
ENSMUSG00000049807	Arhgap23	Rho GTPase activating protein 23 [Source:MGI Symbol;Acc:MGI:3697726]	4412.71	4988.21	5136.6	3701.72	1	0.463341	1	1	1	1	0.863668	1	0.006	0.060972	0.001	0.00373926	0	-0.00192613	0.01	-0.00161836
ENSMUSG00000049811	Fam161a	family with sequence similarity 161, member A [Source:MGI Symbol;Acc:MGI:1921123]	238.663	79.623	134.517	154.346	1	0.445872	1	0.952878	1	0.903354	1	0.494488	0.004	-0.134091	0	0.000766172	0	0.00289644	-0.001	0.0155833
ENSMUSG00000049823	Zbtb12	zinc finger and BTB domain containing 12 [Source:MGI Symbol;Acc:MGI:88133]	2458.51	181.734	171.736	220.173	1	0.89573	0.940432	0.903582	1	0.900747	1	0.730663	-0.023	0.0222066	0.001	0.00195676	0	0.00416531	0	0.0126835
ENSMUSG00000049832	Rbx1-ps	ring-box 1, pseudogene [Source:MGI Symbol;Acc:MGI:3710517]	17.3696	15.1189	15.9193	21.0325	1	1	0.98809	1	1	1	1	1	-0.108	0.177572	0	-0.000445385	0	0.00170327	0.001	0.000218508
ENSMUSG00000049858	Suox	sulfite oxidase [Source:MGI Symbol;Acc:MGI:2446117]	448.409	418.891	541.803	833.414	0.960262	0.75674	1	1	1	0.964229	1	0.467369	0.046	0.0570856	0	0.000747655	0	-0.00290934	-0.001	-0.034461
ENSMUSG00000049866	Arl4c	ADP-ribosylation factor-like 4C [Source:MGI Symbol;Acc:MGI:2445172]	6495.55	2247.2	2339.89	4811.28	1	0.549797	1	1	1	0.668049	0.843885	0.133557	0.012	0.052803	0	-0.00163512	0	0.0264218	-0.009	-0.127798
ENSMUSG00000049871	Nlrc3	NLR family, CARD domain containing 3 [Source:MGI Symbol;Acc:MGI:2444070]	80.7801	10.1002	22.5968	45.1486	0.888087	1	1	1	1	1	1	1	0.115	-0.0110554	0	1.06925e-05	0	-0.00086235	0	-0.00104905
ENSMUSG00000049872	Calhm5	calcium homeostasis modulator family member 5 [Source:MGI Symbol;Acc:MGI:2143897]	94.9957	340.513	465.372	159.76	1	1	1	0.856934	1	0.0047424	0.796843	0.740232	0.017	0.0885377	0.001	0.00364392	0	0.291675	0.006	0.0115129
ENSMUSG00000049878	Rlf	rearranged L-myc fusion sequence [Source:MGI Symbol;Acc:MGI:1924705]	2383.48	941.787	1188.88	1298.58	1	0.539515	0.975652	1	1	0.748736	1	0.837175	-0.016	0.0582052	-0.002	0.000886425	0	0.0162523	-0.002	-0.0102637
ENSMUSG00000049881	2810025M15Rik	RIKEN cDNA 2810025M15 gene [Source:MGI Symbol;Acc:MGI:1917203]	1017.05	649.8	600.54	752.543	0.846356	0.492866	1	1	1	0.903546	1	0.997515	0.05	0.0668075	-0.001	-0.000297968	0	0.00865678	-0.003	-0.000399442
ENSMUSG00000049882	Vcpkmt	valosin containing protein lysine (K) methyltransferase [Source:MGI Symbol;Acc:MGI:2684917]	886.222	409.299	672.624	1142.47	0.770047	0.188636	0.948654	1	1	1	1	0.963029	-0.08	-0.121176	-0.001	-0.00146411	0	0.00192502	0.001	0.00308862
ENSMUSG00000049891	Gm7984	predicted gene 7984 [Source:MGI Symbol;Acc:MGI:3645839]	48.4701	21.4875	36.7953	78.675	1	0.725736	0.935555	1	1	1	1	0.799913	-0.108	-0.308775	-0.001	-0.000501087	0	-0.000145713	0.004	0.00903981
ENSMUSG00000049892	Rasd1	RAS, dexamethasone-induced 1 [Source:MGI Symbol;Acc:MGI:1270848]	45.7303	144.412	1163.92	209.525	0.971676	0.962138	0.646778	1	1	0.796249	1	0.489843	-0.154	-0.199805	0.002	0.000582784	0	-0.0127429	-0.002	0.0241267
ENSMUSG00000049897	Stkld1	serine/threonine kinase-like domain containing 1 [Source:MGI Symbol;Acc:MGI:2685557]	8.83891	4.57725	10.8845	10.3129	1	0.892275	1	1	1	1	1	1	0.785	1.02642	0	0.000295279	0	0.000286411	0.001	0.00102565
ENSMUSG00000049904	Tmem17	transmembrane protein 17 [Source:MGI Symbol;Acc:MGI:2144205]	544.114	198.226	227.02	251.728	0.948575	0.631389	1	1	1	0.702053	0.682948	0.879454	0.001	-0.0569945	-0.001	-0.000801564	0	0.0121568	0.008	0.00453286
ENSMUSG00000049907	Rasl11b	RAS-like, family 11, member B [Source:MGI Symbol;Acc:MGI:1916189]	490.152	1951.94	2197.72	1425.46	0.852784	0.145365	0.520735	1	1	0.881244	1	1	0.103	0.195283	-0.005	6.10059e-05	0	0.0146768	-0.008	0.00300965
ENSMUSG00000049908	Gja8	gap junction protein, alpha 8 [Source:MGI Symbol;Acc:MGI:99953]	3.84376	NA	NA	6.76428	1	1	NA	NA	NA	NA	1	1	0.98	0.809072	NA	NA	NA	NA	0.001	0.00292908
ENSMUSG00000049916	2610318N02Rik	RIKEN cDNA 2610318N02 gene [Source:MGI Symbol;Acc:MGI:1917708]	172.634	25.0319	19.661	3.99108	1	0.399909	1	1	1	0.688912	1	1	-0.043	0.197364	0	0.000551875	0	0.00553604	-0.001	-0.00027891
ENSMUSG00000049922	Slc35c1	solute carrier family 35, member C1 [Source:MGI Symbol;Acc:MGI:2443301]	571.802	680.246	483.551	524.442	1	0.622127	0.998224	0.937248	1	0.933133	0.688471	0.447056	-0.037	-0.0752878	0	0.00299656	0	0.00497127	-0.009	-0.023472
ENSMUSG00000049928	Glp2r	glucagon-like peptide 2 receptor [Source:MGI Symbol;Acc:MGI:2136733]	22.4196	164.508	161.838	NA	1	1	0.964919	0.908636	0.817031	0.774831	NA	NA	-0.031	0.0137462	0.001	-0.00123596	0	0.00660156	NA	NA
ENSMUSG00000049929	Lpar4	lysophosphatidic acid receptor 4 [Source:MGI Symbol;Acc:MGI:1925384]	268.67	51.4516	181.965	56.9607	0.920373	0.265097	1	0.985145	1	0.880007	1	1	0.07	0.213746	0	-0.000864709	0	-0.00270806	0	-0.00116196
ENSMUSG00000049932	H2ax	H2A.X variant histone [Source:MGI Symbol;Acc:MGI:102688]	3186.22	1757.49	1416.02	1319.47	0.865757	0.171204	1	0.958963	1	0.920185	1	0.98664	0.056	0.112065	-0.001	-0.00445313	0	-0.00648913	-0.003	0.00114885
ENSMUSG00000049939	Lrrc4	leucine rich repeat containing 4 [Source:MGI Symbol;Acc:MGI:2182081]	1381.97	3543.19	3490.37	2981.7	0.913161	0.784646	0.822054	1	1	0.680043	1	0.600745	-0.017	-0.0357007	-0.006	-0.00412935	0	-0.0290657	-0.005	-0.0276577
ENSMUSG00000049940	Pgrmc2	progesterone receptor membrane component 2 [Source:MGI Symbol;Acc:MGI:1918054]	2334.53	4280.88	3505.46	3148.41	1	0.414407	0.98809	1	1	0.806131	1	0.865686	-0.042	-0.0828132	0.003	0.00190438	0	-0.0164634	0.003	0.00888548
ENSMUSG00000049946	BC030500	cDNA sequence BC030500 [Source:MGI Symbol;Acc:MGI:2447770]	374.764	247.758	370.127	33.4407	0.836182	0.808735	0.975632	1	1	0.971101	1	1	-0.1	-0.0302778	-0.002	-0.000109335	0	-0.00324151	0	-0.00103944
ENSMUSG00000049950	Rpp38	ribonuclease P/MRP 38 subunit [Source:MGI Symbol;Acc:MGI:2443607]	299.566	146.627	206.857	334.737	0.833545	0.814397	0.98809	0.987539	1	0.959295	0.982289	0.989243	-0.092	-0.0281329	0	-0.00129191	0	0.00253012	0.004	0.000433531
ENSMUSG00000049957	Ccdc137	coiled-coil domain containing 137 [Source:MGI Symbol;Acc:MGI:1914541]	900.042	588.165	940.905	1145.67	1	0.746416	0.98809	1	1	0.92798	1	0.867059	-0.002	-0.0308318	0.001	-0.00109502	0	0.0117364	0.008	-0.00604088
ENSMUSG00000049960	Mrps16	mitochondrial ribosomal protein S16 [Source:MGI Symbol;Acc:MGI:1913492]	1167.2	525.95	830.973	1301.14	0.936085	0.982788	1	1	1	0.953969	1	0.950543	-0.005	-0.00277844	0	-0.000691368	0	0.00593098	0.009	-0.00373693
ENSMUSG00000049969	Plekhf2	pleckstrin homology domain containing, family F (with FYVE domain) member 2 [Source:MGI Symbol;Acc:MGI:1919051]	748.582	286.358	419.665	336.006	0.553771	0.33726	1	0.976095	1	0.847502	0.900722	0.75887	0.161	0.12902	0	0.00190598	0	-0.00873646	0.004	0.00768358
ENSMUSG00000049971	Glt1d1	glycosyltransferase 1 domain containing 1 [Source:MGI Symbol;Acc:MGI:2442755]	462.475	770.661	750.635	642.251	0.798594	0.0303445	1	1	1	0.938803	0.86874	0.603254	-0.095	-0.220646	-0.001	-0.00197786	0	0.00444335	-0.008	-0.0220883
ENSMUSG00000049985	Ankrd55	ankyrin repeat domain 55 [Source:MGI Symbol;Acc:MGI:1924568]	327.884	76.1161	95.2269	184.201	0.888235	0.639004	0.971159	1	1	0.975179	1	1	-0.04	-0.0864589	0.001	0.000709721	0	0.00292381	0.001	0.00151693
ENSMUSG00000049988	Lrrc25	leucine rich repeat containing 25 [Source:MGI Symbol;Acc:MGI:2445284]	23.915	40.017	31.5762	15.5286	1	1	1	1	1	0.988539	1	1	0.203	0.255705	0	0.000253292	0	-0.00115724	0	-0.00157961
ENSMUSG00000049999	Ppp1r3d	protein phosphatase 1, regulatory subunit 3D [Source:MGI Symbol;Acc:MGI:1917664]	377.498	318.754	289.877	246.707	0.902301	0.579424	1	0.963312	1	0.901643	1	0.79005	0.034	0.101977	0	-0.00248764	0	0.00533848	0.001	0.00817122
ENSMUSG00000050002	Idnk	idnK gluconokinase homolog (E. coli) [Source:MGI Symbol;Acc:MGI:1922981]	1032.9	539.78	687.865	986.36	0.72608	0.644194	1	1	1	0.883694	1	0.44466	-0.06	-0.0495339	0.001	-0.000586808	0	0.00814949	0	-0.0352745
ENSMUSG00000050010	Shisa3	shisa family member 3 [Source:MGI Symbol;Acc:MGI:3041225]	539.386	77.5967	38.2748	23.3565	0.69807	0.465854	1	0.819444	1	0.668283	1	1	0.251	0.209579	0	0.000202479	0	0.00684028	0.001	-0.00173133
ENSMUSG00000050014	Apol10b	apolipoprotein L 10B [Source:MGI Symbol;Acc:MGI:3043522]	NA	14.8638	16.7039	22.9086	NA	NA	1	1	1	1	1	1	NA	NA	0	0.000619224	0	-0.000896731	0	0.000353399
ENSMUSG00000050017	Pitpnb	phosphatidylinositol transfer protein, beta [Source:MGI Symbol;Acc:MGI:1927542]	2566.79	2919.87	2591.03	2993.3	1	0.430949	0.998224	1	1	1	1	0.895392	0.001	-0.0549753	0	-0.000277397	0	-0.010032	-0.002	-0.00717337
ENSMUSG00000050022	Amz1	archaelysin family metallopeptidase 1 [Source:MGI Symbol;Acc:MGI:2442258]	365.663	687.623	331.295	252.78	0.846907	0.619438	0.926824	1	1	0.77056	0.787871	1	-0.068	-0.101836	0.002	-0.000339096	0	0.00957894	0.008	0.00235202
ENSMUSG00000050029	Rap2c	RAP2C, member of RAS oncogene family [Source:MGI Symbol;Acc:MGI:1919315]	2831.09	1570.58	1854.78	1476.85	0.868897	0.941576	1	1	1	1	0.587505	0.725771	0.042	0.00717363	-0.001	0.00079172	0	0.00665373	0.029	0.0197946
ENSMUSG00000050035	Fhl4	four and a half LIM domains 4 [Source:MGI Symbol;Acc:MGI:1338765]	88.9395	25.851	46.2143	37.389	0.883385	1	1	1	1	0.941525	1	1	-0.099	0.00889528	0	9.71008e-05	0	0.00236231	0	-0.00112218
ENSMUSG00000050043	Tmx2	thioredoxin-related transmembrane protein 2 [Source:MGI Symbol;Acc:MGI:1914208]	3665.1	5689.15	5942.71	8714.48	1	0.548597	0.96358	1	1	0.9094	0.796843	0.44871	-0.029	-0.0585642	-0.002	-9.14645e-05	0	0.0124238	-0.009	-0.0395529
ENSMUSG00000050050	Ccdc158	coiled-coil domain containing 158 [Source:MGI Symbol;Acc:MGI:2444555]	60.8479	19.3221	29.7813	11.5721	0.912272	0.75752	1	1	1	0.89629	1	1	-0.196	-0.276593	0	-0.000323217	0	0.00206467	-0.001	-0.00163322
ENSMUSG00000050052	Tdrp	testis development related protein [Source:MGI Symbol;Acc:MGI:1919398]	302.535	739.972	709.868	722.844	0.927174	0.696826	0.909798	1	1	1	0.996862	0.956651	-0.058	-0.0869943	-0.003	0.00221633	0	0.000818632	-0.001	-0.00295022
ENSMUSG00000050063	Klk6	kallikrein related-peptidase 6 [Source:MGI Symbol;Acc:MGI:1343166]	NA	11.8492	43.767	755.988	NA	NA	1	1	1	1	0.944001	0.894308	NA	NA	0	5.48442e-06	0	0.00276618	0.005	0.00406366
ENSMUSG00000050064	Zfp697	zinc finger protein 697 [Source:MGI Symbol;Acc:MGI:2139736]	1317.87	1152.39	786.54	332.093	0.762566	0.575746	1	1	1	0.965632	1	0.046984	-0.062	-0.0657462	0.001	0.00253482	0	0.00481871	0.002	0.253412
ENSMUSG00000050069	Grem2	gremlin 2, DAN family BMP antagonist [Source:MGI Symbol;Acc:MGI:1344367]	601.803	1181.45	707.025	61.3808	0.597431	0.331929	1	1	1	0.354801	0.395225	0.984259	-0.117	-0.125285	0.001	-0.00252871	0	0.0251956	-0.009	-0.00523361
ENSMUSG00000050071	Bex1	brain expressed X-linked 1 [Source:MGI Symbol;Acc:MGI:1328321]	3794.95	1564.4	1530.06	2491.44	0.388163	0.188636	0.822054	1	1	0.146427	1	0.792555	-0.092	-0.0831488	0.003	0.00107348	0	0.130226	0.001	0.0153881
ENSMUSG00000050074	Spink8	serine peptidase inhibitor, Kazal type 8 [Source:MGI Symbol;Acc:MGI:1925959]	8.80643	35.3012	606.365	8.0302	1	1	0.98809	1	1	0.14619	1	1	0.201	-0.355479	0	0.000278728	0	-0.154506	-0.001	0.000781006
ENSMUSG00000050075	Gpr171	G protein-coupled receptor 171 [Source:MGI Symbol;Acc:MGI:2442043]	NA	NA	NA	3.79379	NA	NA	NA	NA	NA	NA	1	1	NA	NA	NA	NA	NA	NA	-0.001	0.000971765
ENSMUSG00000050079	Rspry1	ring finger and SPRY domain containing 1 [Source:MGI Symbol;Acc:MGI:1914860]	1950.14	856.357	1119.77	1376.24	1	0.396025	0.75638	1	1	0.580443	1	1	0.018	0.0766899	-0.005	-0.00288637	0	0.0310914	0.003	0.00376432
ENSMUSG00000050087	Cby3	chibby family member 3 [Source:MGI Symbol;Acc:MGI:1923903]	12.0362	5.30477	5.04923	7.3822	1	1	1	1	1	1	1	1	-0.202	-0.4429	0	-0.000207658	0	-0.000471181	-0.001	-0.00224523
ENSMUSG00000050088	1600012H06Rik	RIKEN cDNA 1600012H06 gene [Source:MGI Symbol;Acc:MGI:1915162]	1077.66	479.307	682.232	1106.11	0.846356	0.993832	0.955408	1	1	0.897879	1	0.68183	0.065	-0.00170715	-0.002	4.76565e-05	0	0.00934057	0.007	-0.021074
ENSMUSG00000050097	Ces2b	carboxyesterase 2B [Source:MGI Symbol;Acc:MGI:2448547]	5.56251	NA	NA	NA	1	1	NA	NA	NA	NA	NA	NA	0.033	0.146073	NA	NA	NA	NA	NA	NA
ENSMUSG00000050100	Hmx2	H6 homeobox 2 [Source:MGI Symbol;Acc:MGI:107159]	42.7919	NA	NA	NA	1	0.996618	NA	NA	NA	NA	NA	NA	-0.138	0.240737	NA	NA	NA	NA	NA	NA
ENSMUSG00000050103	Agmo	alkylglycerol monooxygenase [Source:MGI Symbol;Acc:MGI:2442495]	27.1442	351.409	341.887	282.915	1	1	0.98809	1	1	0.986627	0.868484	0.902407	0.34	0.0922234	0.001	-0.000111724	0	0.000356689	0.006	-0.000903411
ENSMUSG00000050105	Grrp1	glycine/arginine rich protein 1 [Source:MGI Symbol;Acc:MGI:1919940]	317.423	104.73	111.732	184.885	1	0.897095	0.876077	0.95058	1	1	1	0.69093	0.018	-9.60158e-05	-0.001	-0.00151195	0	-0.000717527	0.001	-0.0108046
ENSMUSG00000050106	Tmc8	transmembrane channel-like gene family 8 [Source:MGI Symbol;Acc:MGI:2669037]	45.1603	15.3517	20.2725	7.15904	0.895869	1	0.75638	1	1	1	1	1	0.223	0.140048	-0.001	-0.000495891	0	-0.00323414	0.001	-0.00162006
ENSMUSG00000050107	Haspin	histone H3 associated protein kinase [Source:MGI Symbol;Acc:MGI:1194498]	92.5713	4.48953	8.43902	8.12117	0.671301	0.121387	1	1	1	1	1	1	0.229	0.425378	0	0.000184922	0	0.00206192	0	0.000267596
ENSMUSG00000050108	Bpifc	BPI fold containing family C [Source:MGI Symbol;Acc:MGI:3026884]	NA	4.02486	2.9032	NA	NA	NA	1	1	1	1	NA	NA	NA	NA	0	5.07963e-05	0	0.00146124	NA	NA
ENSMUSG00000050121	Opalin	oligodendrocytic myelin paranodal and inner loop protein [Source:MGI Symbol;Acc:MGI:2657025]	NA	283.273	1463.96	964.955	NA	NA	0.690075	1	1	1	0.0131431	0.315804	NA	NA	0.001	0.000583569	0	0.0012642	0.331	0.0518502
ENSMUSG00000050122	Vwa3b	von Willebrand factor A domain containing 3B [Source:MGI Symbol;Acc:MGI:1918103]	44.9561	57.4763	328.709	15.617	0.72608	1	0.909798	0.605961	1	2.55674e-06	1	1	0.388	-0.0320257	-0.001	-0.00195955	0	-0.610411	-0.001	-0.00336653
ENSMUSG00000050132	Sarm1	sterile alpha and HEAT/Armadillo motif containing 1 [Source:MGI Symbol;Acc:MGI:2136419]	2673.84	1386.55	1190.31	1182.49	1	0.79438	0.98809	0.80673	1	0.808301	1	0.999945	0.028	-0.0282105	0.002	0.00693716	0	-0.0127996	0.001	0.00171318
ENSMUSG00000050138	Kcnk12	potassium channel, subfamily K, member 12 [Source:MGI Symbol;Acc:MGI:2684043]	124.315	640.393	620.007	1831.3	0.57582	0.915644	0.373169	1	1	0.778667	1	0.63847	-0.287	-0.144483	-0.006	-0.00260728	0	-0.0130829	-0.007	-0.0289874
ENSMUSG00000050141	Fam205c	family with sequence similarity 205, member C [Source:MGI Symbol;Acc:MGI:2679716]	28.7184	284.838	132.851	52.9074	1	1	0.955408	1	1	0.60976	1	1	0.669	0.5485	0.001	-2.19178e-05	0	-0.00887609	0	-0.00184534
ENSMUSG00000050144	Slc25a44	solute carrier family 25, member 44 [Source:MGI Symbol;Acc:MGI:2444391]	2229.1	5125.57	3660.42	2893.25	1	0.780669	0.98809	1	1	0.941389	1	0.655197	-0.037	-0.0305827	0.003	0.00103682	0	-0.00634925	-0.01	-0.023807
ENSMUSG00000050147	F2rl3	coagulation factor II (thrombin) receptor-like 3 [Source:MGI Symbol;Acc:MGI:1298207]	16.0912	6.74383	8.07415	6.85185	1	1	1	1	1	1	1	1	0.272	-0.039989	0	0.000398297	0	-0.00239958	0	-0.000307028
ENSMUSG00000050148	Ubqln2	ubiquilin 2 [Source:MGI Symbol;Acc:MGI:1860283]	7761.75	10193.3	6565.45	4414.36	1	0.844754	0.966896	1	1	0.967108	0.787871	0.923465	-0.009	0.0163196	0.003	0.00101319	0	-0.00668634	-0.012	-0.0053568
ENSMUSG00000050150	Slc9b1	solute carrier family 9, subfamily B (NHA1, cation proton antiporter 1), member 1 [Source:MGI Symbol;Acc:MGI:1921696]	6.73859	6.87785	4.8846	15.0837	1	1	0.852855	1	1	1	1	1	0.362	0.448199	0	0.000417526	0	0.000655166	0	0.00107933
ENSMUSG00000050157	Gm867	predicted gene 867 [Source:MGI Symbol;Acc:MGI:2685713]	44.5438	8.40297	25.7703	27.3581	0.951696	1	1	1	1	0.830466	1	1	-0.119	-0.0930197	0	-0.000352229	0	0.00227299	0	0.00139981
ENSMUSG00000050164	Mchr1	melanin-concentrating hormone receptor 1 [Source:MGI Symbol;Acc:MGI:2180756]	160.575	693.293	605.849	16.7671	1	1	0.90202	1	1	0.581457	1	0.827662	-0.01	0.0363554	0.002	0.00127617	0	0.0163978	0.001	0.00708515
ENSMUSG00000050174	Nudt6	nudix (nucleoside diphosphate linked moiety X)-type motif 6 [Source:MGI Symbol;Acc:MGI:2387618]	76.5736	38.5824	76.8996	128.645	1	1	0.978486	0.9413	1	0.699012	1	0.849021	0.137	0.111453	-0.001	-0.000971853	0	-0.00721515	0	0.00823467
ENSMUSG00000050188	Lsm10	U7 snRNP-specific Sm-like protein LSM10 [Source:MGI Symbol;Acc:MGI:2151045]	711.029	200.823	256.378	276.303	0.96135	0.784161	0.989636	1	1	0.959426	0.982041	1	0.03	-0.043225	-0.002	2.16687e-05	0	0.00271566	0.002	-0.00108921
ENSMUSG00000050192	Eif5a2	eukaryotic translation initiation factor 5A2 [Source:MGI Symbol;Acc:MGI:1933735]	946.196	2236.51	2725.43	3271.54	0.822963	0.46008	0.600003	1	1	1	1	0.809772	-0.076	-0.0824555	-0.006	-0.00141989	0	0.00159699	0	-0.0155375
ENSMUSG00000050195	Scd4	stearoyl-coenzyme A desaturase 4 [Source:MGI Symbol;Acc:MGI:2670997]	8.47555	23.443	13.6825	NA	1	1	0.762494	0.9237	1	1	NA	NA	0.71	0.514888	0.001	0.000989863	0	0.0013176	NA	NA
ENSMUSG00000050199	Lgr4	leucine-rich repeat-containing G protein-coupled receptor 4 [Source:MGI Symbol;Acc:MGI:1891468]	949.436	1167.65	1367.29	2124.61	1	0.599543	0.955408	1	1	0.834724	0.651352	0.386037	0.011	-0.0586381	-0.002	0.00191796	0	-0.0151438	-0.051	-0.0470324
ENSMUSG00000050201	Otop2	otopetrin 2 [Source:MGI Symbol;Acc:MGI:2388365]	4.92452	111.423	17.6135	8.96472	1	1	0.876077	0.121595	1	1	1	1	1.379	0.427499	0.001	0.477507	0	0.00172072	-0.001	0.000241623
ENSMUSG00000050211	Pla2g4e	phospholipase A2, group IVE [Source:MGI Symbol;Acc:MGI:1919144]	463.955	262.478	238.501	307.269	0.467781	0.241914	1	0.990995	1	0.762051	1	0.710832	0.219	0.196802	-0.001	-0.001598	0	-0.010242	-0.001	-0.00983486
ENSMUSG00000050212	Eva1b	eva-1 homolog B (C. elegans) [Source:MGI Symbol;Acc:MGI:1922063]	179.172	110.689	119.22	195.679	0.883385	0.977133	1	1	1	0.857475	0.454592	0.794671	0.065	-0.0010302	0	-9.73685e-05	0	-0.00252969	0.009	0.0086635
ENSMUSG00000050213	Snip1	Smad nuclear interacting protein 1 [Source:MGI Symbol;Acc:MGI:2156003]	933.385	455.659	616.708	933.779	0.770047	0.573403	0.975632	1	1	0.98849	1	0.94245	-0.061	-0.0566213	0.001	-0.000512451	0	0.00154936	0.003	0.00291628
ENSMUSG00000050222	Il17d	interleukin 17D [Source:MGI Symbol;Acc:MGI:2446510]	918.557	1903.52	1308.71	1209.65	1	0.510003	0.90202	1	1	0.965314	1	0.852577	-0.012	0.0673603	-0.004	-0.0029946	0	0.00545031	-0.002	-0.00505361
ENSMUSG00000050229	Pigm	phosphatidylinositol glycan anchor biosynthesis, class M [Source:MGI Symbol;Acc:MGI:1914806]	908.379	361.306	488.257	592.82	0.626141	0.502832	0.98809	1	1	0.818151	0.850939	0.857083	-0.089	-0.067073	0.001	-0.000619335	0	0.0115965	0.005	0.00777651
ENSMUSG00000050232	Cxcr3	chemokine (C-X-C motif) receptor 3 [Source:MGI Symbol;Acc:MGI:1277207]	NA	4.0009	NA	NA	NA	NA	1	1	NA	NA	NA	NA	NA	NA	0	0.00029663	NA	NA	NA	NA
ENSMUSG00000050234	Gja4	gap junction protein, alpha 4 [Source:MGI Symbol;Acc:MGI:95715]	265.435	167.106	125.988	149.238	1	0.885633	0.843771	1	1	0.726638	1	0.576206	0.016	0.0366152	0.002	0.000595535	0	0.0072523	0	-0.0113039
ENSMUSG00000050240	Hic2	hypermethylated in cancer 2 [Source:MGI Symbol;Acc:MGI:1929869]	716.129	194.703	196.733	179.293	1	0.801605	1	0.968663	1	0.764481	0.796843	1	0.003	-0.0452542	0.001	0.00105324	0	-0.00695862	0.004	0.00131427
ENSMUSG00000050241	Klre1	killer cell lectin-like receptor family E member 1 [Source:MGI Symbol;Acc:MGI:2662547]	4.56336	NA	NA	NA	1	1	NA	NA	NA	NA	NA	NA	0.611	-0.425749	NA	NA	NA	NA	NA	NA
ENSMUSG00000050243	Gm5446	predicted gene 5446 [Source:MGI Symbol;Acc:MGI:3644854]	4.54254	NA	NA	4.38254	1	1	NA	NA	NA	NA	1	1	-0.106	0.364046	NA	NA	NA	NA	-0.001	-0.000455901
ENSMUSG00000050244	Heatr1	HEAT repeat containing 1 [Source:MGI Symbol;Acc:MGI:2442524]	1252.12	611.375	670.205	544.146	0.77107	0.684041	0.913131	1	1	0.802612	0.913987	0.395679	0.054	0.0471868	-0.002	0.000675901	0	0.0126169	-0.006	0.027309
ENSMUSG00000050248	Evc2	EvC ciliary complex subunit 2 [Source:MGI Symbol;Acc:MGI:1915775]	316.05	1336.82	1099.62	199.745	0.767674	0.628794	1	1	1	0.605511	0.789411	0.69413	0.105	0.0975247	0	-0.000834529	0	-0.0258298	-0.005	-0.0105923
ENSMUSG00000050270	Tmem220	transmembrane protein 220 [Source:MGI Symbol;Acc:MGI:2443691]	39.0102	46.6851	50.9365	67.3415	1	0.932784	1	1	1	0.912625	0.718438	1	0.058	-0.255707	0	-1.56016e-07	0	0.00299186	-0.006	-0.00469952
ENSMUSG00000050271	Prag1	PEAK1 related kinase activating pseudokinase 1 [Source:MGI Symbol;Acc:MGI:1196223]	1497.71	2428.03	866.67	2133.83	1	0.298819	0.975632	0.96324	1	0.0685777	1	0.993032	0.028	0.105512	0.001	0.00468507	0	0.187401	0	-0.000436569
ENSMUSG00000050272	Dscam	DS cell adhesion molecule [Source:MGI Symbol;Acc:MGI:1196281]	3092.77	2516.69	1892.18	525.409	1	0.93166	1	1	1	1	1	0.891287	-0.008	-0.00855803	0	-0.000631521	0	0.00604601	0.004	-0.00469804
ENSMUSG00000050288	Fzd2	frizzled class receptor 2 [Source:MGI Symbol;Acc:MGI:1888513]	1109.9	620.669	556.466	140.31	0.765038	0.068089	0.97979	0.993714	1	0.795709	1	1	0.073	0.184691	-0.001	-0.00253878	0	0.0103213	-0.002	-0.00135714
ENSMUSG00000050295	Foxc1	forkhead box C1 [Source:MGI Symbol;Acc:MGI:1347466]	398.521	530.083	359.151	306.959	0.931397	0.60967	0.822054	1	1	0.716606	1	0.796567	0.067	0.122091	0.003	-0.00125015	0	0.0144809	-0.002	0.00772773
ENSMUSG00000050296	Abca12	ATP-binding cassette, sub-family A (ABC1), member 12 [Source:MGI Symbol;Acc:MGI:2676312]	8.56052	15.849	22.746	4.30183	1	1	1	0.9413	1	0.987859	1	1	0.134	0.472218	0.001	0.00091716	0	-0.00266198	0	-5.46491e-05
ENSMUSG00000050299	Gm9843	predicted gene 9843 [Source:MGI Symbol;Acc:MGI:3708621]	206.585	92.4273	114.68	154.798	0.907905	0.960502	0.998224	1	1	0.944555	1	1	-0.024	0.0140367	-0.001	0.000159619	0	-0.0021037	0.002	0.00427892
ENSMUSG00000050304	Slc25a2	solute carrier family 25 (mitochondrial carrier, ornithine transporter) member 2 [Source:MGI Symbol;Acc:MGI:2137907]	11.4773	4.93183	4.32179	6.85065	1	1	1	1	1	1	1	1	0.279	-0.324046	0	8.24844e-05	0	-0.000779446	-0.001	-0.00147745
ENSMUSG00000050310	Rictor	RPTOR independent companion of MTOR, complex 2 [Source:MGI Symbol;Acc:MGI:1926007]	2273.65	1369.24	1443.45	2131.86	1	0.895737	0.982842	0.999202	1	0.866117	0.736422	0.857964	0.016	-0.0185794	-0.002	-0.00394888	0	-0.0148436	-0.014	-0.0118321
ENSMUSG00000050312	Nsun3	NOL1/NOP2/Sun domain family member 3 [Source:MGI Symbol;Acc:MGI:2146565]	563.838	400.869	514.572	858.4	0.904892	0.469812	1	1	1	0.726713	0.990324	0.729633	0.027	0.0901506	0	-0.000107542	0	-0.0179163	-0.006	-0.0127637
ENSMUSG00000050315	Synpo2	synaptopodin 2 [Source:MGI Symbol;Acc:MGI:2153070]	272.363	250.124	258.053	337.176	0.901406	0.283232	0.624488	0.945866	1	0.937202	0.284505	0.353085	-0.119	-0.222746	0.003	0.00181584	0	0.000310606	0.249	0.0213922
ENSMUSG00000050321	Neto1	neuropilin (NRP) and tolloid (TLL)-like 1 [Source:MGI Symbol;Acc:MGI:2180216]	3760.41	4334.86	4806.57	87.0881	0.803812	0.631389	1	1	1	0.846229	1	1	-0.076	-0.0613615	0	-0.000566157	0	-0.0129885	-0.004	-4.66954e-05
ENSMUSG00000050323	Ndufaf6	NADH:ubiquinone oxidoreductase complex assembly factor 6 [Source:MGI Symbol;Acc:MGI:1924197]	646.97	221.779	332.911	576.645	0.652219	0.290327	1	1	1	0.922796	0.771067	0.810345	-0.089	-0.110916	0	-0.00117929	0	0.00189201	0.009	-0.00615641
ENSMUSG00000050332	Amer1	APC membrane recruitment 1 [Source:MGI Symbol;Acc:MGI:1919595]	1489.85	260.054	264.742	506.199	1	0.948664	0.97284	1	1	0.763393	0.727494	0.623278	-0.027	-0.00987686	-0.002	-0.000237932	0	-0.00799665	0.012	0.0149178
ENSMUSG00000050334	C130071C03Rik	RIKEN cDNA C130071C03 gene [Source:MGI Symbol;Acc:MGI:2443574]	6471.48	980.615	1778.35	2725.64	0.699022	0.563673	0.941677	0.955162	1	0.581839	1	1	0.072	0.0432107	-0.003	-0.0038684	0	-0.0331462	0.004	0.00204824
ENSMUSG00000050335	Lgals3	lectin, galactose binding, soluble 3 [Source:MGI Symbol;Acc:MGI:96778]	61.7441	9.86344	34.045	138.638	1	0.916615	1	1	1	0.562702	1	1	0.037	0.195496	0	0.000198932	0	0.00504974	0.002	0.00178237
ENSMUSG00000050357	Carmil2	capping protein regulator and myosin 1 linker 2 [Source:MGI Symbol;Acc:MGI:2685431]	1404.15	2266.37	2170.46	3130.98	0.864342	0.8738	1	1	1	0.763609	1	0.997474	0.03	0.0222412	0	-0.0031126	0	-0.0265131	-0.005	-0.000590124
ENSMUSG00000050370	Ch25h	cholesterol 25-hydroxylase [Source:MGI Symbol;Acc:MGI:1333869]	9.81681	11.5322	16.1628	8.77297	1	1	1	1	1	1	1	1	0.478	-0.0563188	0	-0.000101452	0	0.000670677	0.001	0.00199112
ENSMUSG00000050373	Snx21	sorting nexin family member 21 [Source:MGI Symbol;Acc:MGI:1917729]	1517.92	1672.97	1492.96	2372.26	1	0.965919	0.98809	1	1	0.690002	1	1	0.025	0.00504202	-0.002	-0.00096965	0	0.0230667	0.007	-0.000269548
ENSMUSG00000050377	Il31ra	interleukin 31 receptor A [Source:MGI Symbol;Acc:MGI:2180511]	12.1628	9.96499	8.41208	9.0031	1	1	1	1	1	1	1	1	0.521	0.386003	0	0.00034095	0	-0.000766322	0.001	0.00057837
ENSMUSG00000050379	Septin6	septin 6 [Source:MGI Symbol;Acc:MGI:1888939]	4393.67	3661.65	3561.35	4523.47	0.931471	0.805087	0.886097	1	1	0.947642	1	0.69093	-0.043	-0.0266487	-0.003	0.00324859	0	-0.00577873	-0.006	-0.021001
ENSMUSG00000050382	Kif7	kinesin family member 7 [Source:MGI Symbol;Acc:MGI:1098239]	377.367	79.5006	119.662	98.2482	0.888235	0.659436	1	1	1	0.853115	1	0.687257	-0.081	0.0922514	0	4.06298e-07	0	0.00327941	-0.001	0.00843673
ENSMUSG00000050390	C77080	expressed sequence C77080 [Source:MGI Symbol;Acc:MGI:2140651]	1142.13	1466.11	735.671	1037.18	0.917566	0.567821	1	1	1	0.519167	0.895553	0.626016	-0.041	0.0726791	0	-0.00103386	0	0.022703	0.008	0.0222144
ENSMUSG00000050394	Armcx6	armadillo repeat containing, X-linked 6 [Source:MGI Symbol;Acc:MGI:2147993]	1115.89	113.247	193.444	248.677	0.927052	0.932317	1	1	1	0.901382	1	0.663439	0.011	0.0137734	0	0.000119841	0	0.00479213	0.001	-0.0172763
ENSMUSG00000050397	Foxl2	forkhead box L2 [Source:MGI Symbol;Acc:MGI:1349428]	48.5774	71.6937	56.1455	63.5563	0.860366	1	1	1	1	0.763609	1	1	0.216	0.0580008	0	-0.000214366	0	-0.005877	0.001	-0.00301628
ENSMUSG00000050410	Tcf19	transcription factor 19 [Source:MGI Symbol;Acc:MGI:103180]	352.978	227.49	130.745	147.587	0.652219	0.814813	0.98708	0.85923	1	0.450946	1	0.728623	0.152	0.0529493	-0.001	0.00221553	0	0.0149516	-0.003	-0.0124051
ENSMUSG00000050423	Ppp1r3g	protein phosphatase 1, regulatory subunit 3G [Source:MGI Symbol;Acc:MGI:1923737]	42.1643	443.43	408.509	58.2731	1	0.749989	0.984838	1	1	0.856249	1	1	0.084	0.336955	-0.001	0.000585541	0	0.0101151	-0.001	0.0011027
ENSMUSG00000050424	Pnma5	paraneoplastic antigen family 5 [Source:MGI Symbol;Acc:MGI:2180566]	12.8965	5.13468	4.56185	NA	1	1	1	1	1	1	NA	NA	0.189	0.428068	0	-5.52257e-05	0	-0.000969143	NA	NA
ENSMUSG00000050428	Fbxo46	F-box protein 46 [Source:MGI Symbol;Acc:MGI:2444918]	888.665	596.139	489.805	439.846	0.808863	0.272246	0.975632	0.939149	1	0.638215	1	0.886123	0.049	0.10784	-0.002	-0.00359734	0	0.0165478	-0.001	-0.00144042
ENSMUSG00000050445	Cyp8b1	cytochrome P450, family 8, subfamily b, polypeptide 1 [Source:MGI Symbol;Acc:MGI:1338044]	NA	8.12324	NA	NA	NA	NA	1	1	NA	NA	NA	NA	NA	NA	0	0.000217073	NA	NA	NA	NA
ENSMUSG00000050447	Lypd6	LY6/PLAUR domain containing 6 [Source:MGI Symbol;Acc:MGI:2443848]	931.188	1176.64	1187.97	1888.83	0.911483	0.407978	0.98809	1	1	1	0.973145	0.671644	0.065	0.104935	-0.001	-0.000165465	0	-0.00334806	-0.006	-0.0202207
ENSMUSG00000050471	Fam118b	family with sequence similarity 118, member B [Source:MGI Symbol;Acc:MGI:1924483]	1157.96	454.04	645.368	865.262	0.849203	0.285911	0.98708	1	1	0.629095	1	0.95603	-0.035	-0.0980538	0.001	0.00231848	0	-0.0245512	0	0.00219444
ENSMUSG00000050473	Slc35d3	solute carrier family 35, member D3 [Source:MGI Symbol;Acc:MGI:1923407]	182.96	36.9558	42.533	12.5961	0.348584	0.135534	0.90202	0.935457	1	1	1	1	-0.324	-0.329632	0	0.000417799	0	-0.000801429	0.002	0.00125121
ENSMUSG00000050490	Psma5-ps	proteasome subunit alpha 5, pseudogene [Source:MGI Symbol;Acc:MGI:3647964]	16.9579	9.3692	10.3505	14.6051	1	1	1	1	1	1	1	1	0.401	0.448548	0	-0.000329157	0	-0.00114854	-0.001	-0.00116136
ENSMUSG00000050493	Fam167b	family with sequence similarity 167, member B [Source:MGI Symbol;Acc:MGI:2668032]	NA	18.7804	18.3859	4.92542	NA	NA	0.93359	1	1	0.931177	1	1	NA	NA	-0.001	-8.22856e-05	0	0.0027631	0	-0.000237793
ENSMUSG00000050503	Fbxl22	F-box and leucine-rich repeat protein 22 [Source:MGI Symbol;Acc:MGI:1921415]	27.1862	28.5416	20.1156	74.9671	1	1	0.98809	0.85634	1	0.923746	1	1	0.12	-0.270522	0	0.000745564	0	0.00277035	0.001	0.00417843
ENSMUSG00000050505	Pcdh20	protocadherin 20 [Source:MGI Symbol;Acc:MGI:2443376]	658.161	743.041	4032.45	933.817	0.885898	0.948664	0.822054	1	1	0.190104	1	1	-0.062	-0.00849772	-0.002	0.000326877	0	-0.100506	-0.001	0.000905951
ENSMUSG00000050511	Oprd1	opioid receptor, delta 1 [Source:MGI Symbol;Acc:MGI:97438]	73.2547	614.733	332.136	15.2937	1	1	0.822054	1	1	1	1	1	0.116	0.129939	-0.003	-0.00181908	0	-0.000635181	-0.001	-0.00136944
ENSMUSG00000050530	Fam171a1	family with sequence similarity 171, member A1 [Source:MGI Symbol;Acc:MGI:2442917]	2834.37	3805.76	2737.91	1448.72	1	0.703509	0.97284	1	1	0.975808	0.810786	0.808636	-0.013	-0.0432375	-0.001	-0.00231517	0	-0.00332713	-0.012	-0.0131526
ENSMUSG00000050534	Htr5b	5-hydroxytryptamine (serotonin) receptor 5B [Source:MGI Symbol;Acc:MGI:96284]	43.6658	19.8982	206.604	11.6624	1	1	1	1	1	0.393904	1	1	-0.01	-0.179162	0	0.000130966	0	-0.0178512	0	-0.00120242
ENSMUSG00000050538	B230217C12Rik	RIKEN cDNA B230217C12 gene [Source:MGI Symbol;Acc:MGI:1915377]	985.872	1942.02	2362.17	3068.31	0.81103	0.221301	1	1	1	1	1	0.98664	0.052	0.123851	0	0.000689849	0	-0.00202861	-0.007	0.00454545
ENSMUSG00000050541	Adra1b	adrenergic receptor, alpha 1b [Source:MGI Symbol;Acc:MGI:104774]	507.667	2084.76	269.566	185.841	0.673022	0.244508	0.990508	1	1	0.707285	0.917263	0.645874	-0.142	-0.161251	-0.002	-0.00136509	0	0.00939697	-0.005	-0.0115234
ENSMUSG00000050545	Fam228b	family with sequence similarity 228, member B [Source:MGI Symbol;Acc:MGI:2442121]	192.918	78.8357	163.591	151.478	0.888087	0.974409	1	0.958963	1	0.294835	0.840609	0.612141	-0.043	-0.00395157	0.001	0.00120251	0	-0.0207862	-0.004	-0.0136083
ENSMUSG00000050549	Fam241a	family with sequence similarity 241, member A [Source:MGI Symbol;Acc:MGI:1917867]	502.306	137.169	151.714	112.669	0.912272	0.916607	0.98809	0.89317	1	0.788024	0.770554	1	0.024	-0.0189137	0	-0.00170148	0	0.00787454	0.007	0.00440152
ENSMUSG00000050550	Gm11868	predicted gene 11868 [Source:MGI Symbol;Acc:MGI:3650507]	28.5509	16.8561	22.2868	43.4846	1	0.98273	1	1	1	1	1	1	-0.159	-0.261132	0	0.000152508	0	0.00204146	0.001	0.00402041
ENSMUSG00000050552	Lamtor4	late endosomal/lysosomal adaptor, MAPK and MTOR activator 4 [Source:MGI Symbol;Acc:MGI:1913346]	1134.27	718.525	1036.64	1535.62	1	0.765967	0.912454	0.963317	1	0.952571	1	0.785585	0.002	-0.0410829	-0.003	-0.0035172	0	-0.00655609	-0.001	-0.0152383
ENSMUSG00000050555	Hyls1	HYLS1, centriolar and ciliogenesis associated [Source:MGI Symbol;Acc:MGI:1924082]	668.43	221.147	349.89	438.816	0.841795	0.659938	0.337054	0.0743941	1	0.893996	1	0.92487	-0.045	-0.0606242	-0.004	-0.30814	0	-0.00572651	-0.002	0.00368182
ENSMUSG00000050556	Kcnb1	potassium voltage gated channel, Shab-related subfamily, member 1 [Source:MGI Symbol;Acc:MGI:96666]	1905.11	9327.43	4467.49	854.999	1	0.60967	0.993926	1	1	1	0.394577	0.153874	-0.075	-0.0509102	-0.001	0.002029	0	-0.00247718	0.02	0.133831
ENSMUSG00000050558	Prokr2	prokineticin receptor 2 [Source:MGI Symbol;Acc:MGI:2181363]	642.327	38.2287	123.559	10.3018	1	0.8686	0.975632	0.994935	1	0.0343637	1	1	-0.042	0.0377984	0	0.00034035	0	0.394182	-0.001	0.00119244
ENSMUSG00000050565	Tor1aip2	torsin A interacting protein 2 [Source:MGI Symbol;Acc:MGI:3582695]	2417.54	1465.44	1916.05	2271.7	1	0.596658	0.911348	0.931434	1	1	1	0.867849	0.076	0.0586812	-0.003	-0.00487351	0	0.0036494	-0.006	-0.0127012
ENSMUSG00000050567	Maml1	mastermind like transcriptional coactivator 1 [Source:MGI Symbol;Acc:MGI:1890504]	947.842	443.396	452.482	571.683	0.61685	0.283232	0.725679	0.95058	1	0.91381	1	0.960866	0.107	0.0968854	0.003	0.00318232	0	0.0052302	0.004	-0.00300253
ENSMUSG00000050587	Lrrc4c	leucine rich repeat containing 4C [Source:MGI Symbol;Acc:MGI:2442636]	1970.05	5460.5	3151.53	972.285	1	0.180449	0.99817	1	1	1	0.684371	0.335246	-0.04	-0.101255	-0.001	-0.00268147	0	0.00519534	-0.016	-0.0477482
ENSMUSG00000050592	Fam78a	family with sequence similarity 78, member A [Source:MGI Symbol;Acc:MGI:2443569]	30.7714	199.46	140.742	146.529	1	1	1	1	1	0.474805	0.997236	0.999431	-0.099	-0.449501	0	0.000432663	0	-0.0131662	-0.002	-0.00252814
ENSMUSG00000050600	Zfp831	zinc finger protein 831 [Source:MGI Symbol;Acc:MGI:3641861]	4.72645	1224.28	915.181	NA	1	1	0.98809	1	1	0.932751	NA	NA	0.563	0.546467	-0.001	0.00163823	0	-0.00626261	NA	NA
ENSMUSG00000050605	Zfp61	zinc finger protein 61 [Source:MGI Symbol;Acc:MGI:99663]	919.795	398.618	511.228	823.748	1	0.868534	0.971953	1	1	0.618249	1	0.936744	-0.019	-0.00664856	-0.001	-0.00175653	0	-0.0189389	0	0.00362197
ENSMUSG00000050608	Micos10	mitochondrial contact site and cristae organizing system subunit 10 [Source:MGI Symbol;Acc:MGI:1913628]	5352.78	2863.74	3793.39	6950.74	1	0.472441	0.98809	1	1	0.970826	1	1	-0.017	-0.0500532	0.002	-0.000468147	0	0.00171335	0.003	1.61204e-05
ENSMUSG00000050612	Txndc2	thioredoxin domain containing 2 (spermatozoa) [Source:MGI Symbol;Acc:MGI:2389312]	NA	NA	NA	3.45086	NA	NA	NA	NA	NA	NA	1	1	NA	NA	NA	NA	NA	NA	0	-8.38933e-05
ENSMUSG00000050619	Zscan29	zinc finger SCAN domains 29 [Source:MGI Symbol;Acc:MGI:2139317]	522.72	232.766	310.211	608.692	1	0.698273	1	1	1	0.93556	0.982041	0.663476	-0.002	-0.0680629	0	0.000186514	0	-0.00328607	0.001	0.0163561
ENSMUSG00000050621	Rps27rt	ribosomal protein S27, retrogene [Source:MGI Symbol;Acc:MGI:3704345]	105.642	45.7677	51.6172	61.5309	1	0.712846	1	1	1	1	1	1	-0.032	-0.203862	0	0.000336539	0	-0.000211873	0.003	0.00320353
ENSMUSG00000050623	Catsperz	cation channel sperm associated auxiliary subunit zeta [Source:MGI Symbol;Acc:MGI:1914327]	17.7349	69.3759	55.2281	26.7385	1	1	0.98809	1	1	0.757623	1	1	0.205	-0.0878481	-0.001	-0.00054277	0	0.00419226	0.002	0.00311885
ENSMUSG00000050625	Ccdc121	coiled-coil domain containing 121 [Source:MGI Symbol;Acc:MGI:2685601]	17.4407	5.96224	29.038	47.7053	1	1	0.976266	1	1	0.897879	1	0.667089	-0.245	-0.251919	0	0.000417602	0	-0.00153612	0.002	0.00980314
ENSMUSG00000050627	Gpd1l	glycerol-3-phosphate dehydrogenase 1-like [Source:MGI Symbol;Acc:MGI:1289257]	3107.2	6180.13	5243.8	3485.2	1	0.0563886	1	0.694782	1	1	0.802506	0.179835	-0.048	-0.120035	-0.002	-0.00994816	0	0.00147333	-0.008	-0.0872246
ENSMUSG00000050628	Ubald2	UBA-like domain containing 2 [Source:MGI Symbol;Acc:MGI:1914635]	951.96	294.151	411.696	368.864	0.92181	0.347529	0.963574	1	1	1	0.877286	0.689485	-0.01	0.103199	-0.001	-0.00123845	0	-0.000903737	0.004	0.0102909
ENSMUSG00000050640	Tmem150c	transmembrane protein 150C [Source:MGI Symbol;Acc:MGI:3041258]	2294.27	1703.09	2462.37	1060.32	1	0.00387904	0.976266	1	1	0.829455	1	0.860256	-0.07	-0.189007	0.002	-0.00121511	0	0.0149486	-0.008	-0.00413163
ENSMUSG00000050663	Trhde	TRH-degrading enzyme [Source:MGI Symbol;Acc:MGI:2384311]	683.096	835.575	1436.64	1658.33	0.242373	0.187505	0.624488	1	1	1	1	0.911077	-0.18	-0.154074	-0.004	-0.00145815	0	0.00240193	0.001	0.00448952
ENSMUSG00000050666	Vstm4	V-set and transmembrane domain containing 4 [Source:MGI Symbol;Acc:MGI:2444633]	278.216	206.207	245.753	745.208	0.907004	0.750323	1	1	1	0.925215	0.832134	0.878475	-0.024	-0.0703528	0.001	0.00122246	0	0.00399861	0.006	0.000760171
ENSMUSG00000050668	Gpatch11	G patch domain containing 11 [Source:MGI Symbol;Acc:MGI:1858435]	1280.31	930.251	1308.32	1890.27	0.933281	0.598434	0.98809	0.958963	1	0.486831	1	0.814561	-0.028	-0.0551609	0.001	0.00248116	0	0.0372478	0.005	0.0122037
ENSMUSG00000050671	Ism2	isthmin 2 [Source:MGI Symbol;Acc:MGI:2685110]	64.4929	10.0076	15.6491	11.5727	1	0.763371	1	1	1	1	1	1	0.195	0.26724	0	8.3633e-05	0	0.00141237	0.001	0.00189763
ENSMUSG00000050675	Gp1ba	glycoprotein 1b, alpha polypeptide [Source:MGI Symbol;Acc:MGI:1333744]	58.5096	25.6109	33.009	31.5184	0.912499	0.966433	0.97284	1	1	0.906394	1	1	0.138	0.192824	0	0.000104729	0	0.00172621	0.001	0.00444093
ENSMUSG00000050677	Ccdc96	coiled-coil domain containing 96 [Source:MGI Symbol;Acc:MGI:1913967]	196.361	86.9738	83.6738	96.501	0.917727	0.516848	1	1	1	0.564556	1	1	-0.118	-0.143257	-0.001	-0.00057561	0	-0.0125429	-0.003	0.00520956
ENSMUSG00000050697	Prkaa1	protein kinase, AMP-activated, alpha 1 catalytic subunit [Source:MGI Symbol;Acc:MGI:2145955]	1344.9	1188.26	1378.99	1443.2	0.888235	0.937679	0.972997	1	1	0.626328	1	0.987024	-0.024	0.0102348	-0.002	-0.00250203	0	-0.0348585	0.001	0.00447307
ENSMUSG00000050700	Emilin3	elastin microfibril interfacer 3 [Source:MGI Symbol;Acc:MGI:2389142]	41.5228	6.86185	11.2177	407.429	0.829545	1	1	1	1	1	1	0.00536353	0.341	0.0818684	0	5.30836e-05	0	0.00057067	-0.003	-0.324834
ENSMUSG00000050702	4930563M21Rik	RIKEN cDNA 4930563M21 gene [Source:MGI Symbol;Acc:MGI:1922508]	8.12041	NA	NA	NA	1	1	NA	NA	NA	NA	NA	NA	-0.29	-0.548998	NA	NA	NA	NA	NA	NA
ENSMUSG00000050705	2310061I04Rik	RIKEN cDNA 2310061I04 gene [Source:MGI Symbol;Acc:MGI:1916912]	1531.13	1097.73	1190.52	1712.39	1	0.908419	0.944505	1	1	0.914645	1	0.812933	0.025	-0.0126991	-0.002	-0.00196536	0	-0.00724885	-0.004	-0.0136691
ENSMUSG00000050708	Ftl1	ferritin light polypeptide 1 [Source:MGI Symbol;Acc:MGI:95589]	26341.9	5030.06	5954.32	7743.15	0.912272	0.773687	0.982236	1	1	0.974484	0.847524	1	0.039	0.0259038	0.003	0.00117999	0	0.0185308	0.012	-0.00185165
ENSMUSG00000050711	Scg2	secretogranin II [Source:MGI Symbol;Acc:MGI:103033]	5299.19	6185.69	7423.05	5399.86	0.386465	0.0429608	1	1	1	0.201606	0.893325	0.270779	-0.132	-0.158455	-0.001	0.00331074	0	-0.119738	-0.01	0.0705885
ENSMUSG00000050714	Zbtb26	zinc finger and BTB domain containing 26 [Source:MGI Symbol;Acc:MGI:2444402]	788.268	145.553	287.173	551.995	1	0.349894	0.739421	0.951449	1	0.905543	0.987932	0.402972	0.013	0.0964131	-0.001	-0.00118224	0	0.00612122	-0.002	0.0219207
ENSMUSG00000050721	Plekho2	pleckstrin homology domain containing, family O member 2 [Source:MGI Symbol;Acc:MGI:2143132]	326.335	876.872	860.885	2411.08	0.902301	0.967977	0.970849	1	1	0.841303	1	1	0.044	0.00590495	-0.002	9.12155e-05	0	-0.00978261	-0.001	0.00139449
ENSMUSG00000050730	Arhgap42	Rho GTPase activating protein 42 [Source:MGI Symbol;Acc:MGI:1918794]	1002.36	623.993	401.943	291.457	0.92737	0.981144	0.951806	1	1	0.861661	0.809451	0.720783	0.007	-0.00419821	-0.002	-0.00160974	0	0.00536184	-0.006	-0.00961399
ENSMUSG00000050732	Vamp8	vesicle-associated membrane protein 8 [Source:MGI Symbol;Acc:MGI:1336882]	331.316	336.62	502.065	1864.62	1	0.0104473	1	1	1	0.712948	0.654056	0.246316	0.03	0.277957	0.001	0.00142046	0	0.0110731	0.064	0.0705036
ENSMUSG00000050737	Ptges	prostaglandin E synthase [Source:MGI Symbol;Acc:MGI:1927593]	184.826	339.231	201.167	291.712	0.80934	0.129066	1	1	1	0.23824	1	0.71628	0.167	0.302502	0	4.0826e-05	0	0.0196183	-0.003	0.0112997
ENSMUSG00000050747	Trim15	tripartite motif-containing 15 [Source:MGI Symbol;Acc:MGI:1916347]	43.6968	9.21979	10.1779	17.7012	1	0.187333	1	1	1	1	1	1	0.07	0.551062	0	6.15157e-05	0	-0.00124172	0	-0.0010204
ENSMUSG00000050751	Pgbd5	piggyBac transposable element derived 5 [Source:MGI Symbol;Acc:MGI:2429955]	1270.07	7233.62	6739.73	5771.19	0.670842	0.621942	1	1	1	0.0319608	0.840609	0.923059	-0.069	-0.0521987	-0.002	-0.000246444	0	-0.115405	-0.004	-0.00579521
ENSMUSG00000050761	Gp1bb	glycoprotein Ib, beta polypeptide [Source:MGI Symbol;Acc:MGI:107852]	16.2682	12.7228	6.54704	7.61459	1	1	1	1	1	1	1	1	0.411	0.503558	0	-0.000254396	0	-0.00171288	0	0.000567755
ENSMUSG00000050765	Gm5084	predicted gene 5084 [Source:MGI Symbol;Acc:MGI:3647835]	5.62008	NA	NA	5.14626	1	1	NA	NA	NA	NA	1	1	-0.94	-0.943065	NA	NA	NA	NA	0	-0.000846098
ENSMUSG00000050777	Tmem37	transmembrane protein 37 [Source:MGI Symbol;Acc:MGI:2157899]	62.2302	44.295	37.6764	47.8712	0.92737	0.536386	0.912454	0.955162	1	0.176788	1	1	0.176	0.376806	0.001	0.000922856	0	-0.0114191	0	0.00526855
ENSMUSG00000050783	Htr1f	5-hydroxytryptamine (serotonin) receptor 1F [Source:MGI Symbol;Acc:MGI:99842]	31.2717	72.4753	59.9492	9.25616	0.861688	0.974003	0.993926	1	1	0.976809	1	1	0.495	0.510087	0	0.000373743	0	0.00329455	0	0.000464904
ENSMUSG00000050786	Ccdc126	coiled-coil domain containing 126 [Source:MGI Symbol;Acc:MGI:1889376]	358.886	389.757	489.225	565.317	1	0.901163	1	1	1	0.368964	1	1	0.011	0.0224418	0.001	-8.69711e-05	0	0.0446559	0.001	0.000234604
ENSMUSG00000050796	B3galt6	UDP-Gal:betaGal beta 1,3-galactosyltransferase, polypeptide 6 [Source:MGI Symbol;Acc:MGI:2152819]	1473.49	714.635	782.934	999.969	1	0.976159	0.984838	0.994935	1	1	1	0.502419	-0.016	-0.00484501	-0.001	-0.00307814	0	0.00152162	0.002	-0.0262967
ENSMUSG00000050808	Muc15	mucin 15 [Source:MGI Symbol;Acc:MGI:2442110]	14.7362	15.0445	6.83336	69.5634	1	0.798951	1	1	1	1	0.613266	0.286861	-0.443	-0.830956	0	-0.000236424	0	0.00165163	-0.008	-0.0182528
ENSMUSG00000050812	Ecpas	Ecm29 proteasome adaptor and scaffold [Source:MGI Symbol;Acc:MGI:2140220]	4145.22	3173.47	3242.97	3394.56	1	0.627352	0.98809	1	1	0.989939	1	1	0.004	-0.0380462	0	-0.00208477	0	-0.00337134	-0.002	-0.00548219
ENSMUSG00000050821	Fam131a	family with sequence similarity 131, member A [Source:MGI Symbol;Acc:MGI:1925658]	1766.26	14809	18133.9	4192.32	1	0.995576	1	1	1	0.33306	1	0.959195	-0.047	-0.00228165	0	0.00526526	0	-0.0645559	-0.001	0.00701985
ENSMUSG00000050822	Slc29a4	solute carrier family 29 (nucleoside transporters), member 4 [Source:MGI Symbol;Acc:MGI:2385330]	3501.7	282.332	812.461	1233.37	0.993306	0.0351706	0.865219	0.972288	1	0.835055	1	0.669753	-0.029	-0.118932	-0.002	0.00192162	0	-0.00852262	0	0.0190216
ENSMUSG00000050824	Sstr5	somatostatin receptor 5 [Source:MGI Symbol;Acc:MGI:894282]	45.9616	11.9972	13.4363	NA	0.941489	1	0.971078	1	1	0.884445	NA	NA	-0.215	0.0648745	0	0.000383875	0	0.00262983	NA	NA
ENSMUSG00000050830	Vwc2	von Willebrand factor C domain containing 2 [Source:MGI Symbol;Acc:MGI:2442987]	582.005	304.77	378.913	269.797	0.892284	0.617985	0.920222	1	1	0.329037	1	1	-0.043	-0.0787465	-0.001	-0.000595283	0	-0.0270714	-0.003	8.83536e-05
ENSMUSG00000050840	Cdh20	cadherin 20 [Source:MGI Symbol;Acc:MGI:1346069]	506.986	506.643	1002.44	1152.42	1	0.70691	0.998224	1	1	0.617927	1	0.921595	-0.026	-0.0716336	-0.001	0.000443074	0	0.028079	-0.001	-0.00484267
ENSMUSG00000050846	Zfp623	zinc finger protein 623 [Source:MGI Symbol;Acc:MGI:1926084]	673.792	352.793	378.614	545.174	1	0.864482	1	1	1	0.932882	1	0.589885	-0.015	0.0272302	0	0.00129827	0	0.00145525	0.003	0.0206896
ENSMUSG00000050854	Tmem125	transmembrane protein 125 [Source:MGI Symbol;Acc:MGI:1923409]	4.90121	116.534	362.211	498.249	1	1	0.608361	0.952878	1	0.971898	0.997236	0.897937	2.365	2.92702	0.002	0.00104386	0	0.00173164	0.004	0.00440756
ENSMUSG00000050855	Zfp940	zinc finger protein 940 [Source:MGI Symbol;Acc:MGI:2446235]	822.085	538.958	638.56	861.434	0.917098	0.993183	0.941677	1	1	0.694725	1	0.654347	0.017	0.00198425	-0.002	0.00104371	0	0.0180025	-0.001	0.0156338
ENSMUSG00000050856	Atp5k	ATP synthase, H+ transporting, mitochondrial F1F0 complex, subunit E [Source:MGI Symbol;Acc:MGI:106636]	1848.57	1217.5	1347.36	2103.04	0.946491	0.327744	0.962375	1	1	0.937649	1	0.601316	-0.049	-0.111291	-0.002	-0.00246036	0	0.00287718	0.002	-0.0112113
ENSMUSG00000050860	Phospho1	phosphatase, orphan 1 [Source:MGI Symbol;Acc:MGI:2447348]	6.44212	218.194	151.521	295.854	1	1	0.98809	1	1	0.983471	0.802506	0.850979	-0.195	0.111064	-0.001	0.000626365	0	-0.00169156	-0.007	-0.00304975
ENSMUSG00000050875	Minar2	membrane integral NOTCH2 associated receptor 2 [Source:MGI Symbol;Acc:MGI:2442934]	4416.19	1340.79	1542.27	391.939	1	0.932789	0.964919	0.925256	1	0.473967	0.70125	0.00130073	-0.005	0.00222397	0.001	0.00501767	0	0.0400815	0.01	0.346486
ENSMUSG00000050890	Pdik1l	PDLIM1 interacting kinase 1 like [Source:MGI Symbol;Acc:MGI:2385213]	2528.16	498.064	657.502	861.436	1	0.9115	0.966855	1	1	1	0.982041	0.873434	0.001	-0.0117088	0.002	0.00125864	0	-0.00195342	0.003	-0.00842129
ENSMUSG00000050891	Tatdn1	TatD DNase domain containing 1 [Source:MGI Symbol;Acc:MGI:1916944]	748.832	244.67	346.444	454.673	1	0.940899	0.98809	1	1	0.667672	0.996862	0.974389	0.016	0.011325	-0.001	0.00117906	0	0.0177382	0.004	0.000308051
ENSMUSG00000050896	Rtn4rl2	reticulon 4 receptor-like 2 [Source:MGI Symbol;Acc:MGI:2669796]	655.887	3173.61	1629.86	9.0391	0.767569	0.122947	0.970491	1	1	0.743343	0.162572	1	0.126	0.200585	-0.001	-0.000877025	0	0.015274	-0.003	-0.00172996
ENSMUSG00000050900	Gm7327	predicted gene 7327 [Source:MGI Symbol;Acc:MGI:3646274]	27.0876	19.4507	25.0256	31.014	1	1	0.98809	1	1	1	1	1	-0.006	0.0488578	0	0.000412146	0	0.000751359	-0.001	-0.000451492
ENSMUSG00000050908	Tvp23a	trans-golgi network vesicle protein 23A [Source:MGI Symbol;Acc:MGI:3665441]	1714.2	1044.33	886.554	743.49	1	1	1	1	1	0.823808	0.829616	0.678063	-0.021	0.000680261	0	-0.00155677	0	0.0125641	-0.006	-0.0194846
ENSMUSG00000050910	Cdr2l	cerebellar degeneration-related protein 2-like [Source:MGI Symbol;Acc:MGI:2684867]	1693.56	646.956	808.634	1965.59	1	0.341299	1	1	1	0.997389	1	0.954444	0.037	0.0922899	-0.001	0.00204376	0	-0.000224469	0.003	0.00242398
ENSMUSG00000050912	Tmem123	transmembrane protein 123 [Source:MGI Symbol;Acc:MGI:1919179]	921.052	627.787	946.863	1746.2	1	0.807479	1	1	1	1	0.70125	0.555387	0.027	-0.0240588	0.001	-0.00141556	0	-0.00639531	0.02	0.0325793
ENSMUSG00000050914	Ankrd37	ankyrin repeat domain 37 [Source:MGI Symbol;Acc:MGI:3603344]	456.392	83.0579	154.219	332.814	0.87139	0.732332	1	0.972288	1	0.969389	1	0.857964	-0.043	0.0653864	0	0.000616535	0	-0.000927283	0	-0.00570416
ENSMUSG00000050919	Zfp366	zinc finger protein 366 [Source:MGI Symbol;Acc:MGI:2178429]	136.692	296.206	192.852	156.285	1	1	1	0.912354	1	0.78052	1	1	-0.045	-0.107118	0	-0.00293518	0	0.00698058	0	-0.00116576
ENSMUSG00000050921	P2ry10	purinergic receptor P2Y, G-protein coupled 10 [Source:MGI Symbol;Acc:MGI:1926076]	NA	NA	NA	3.07472	NA	NA	NA	NA	NA	NA	1	1	NA	NA	NA	NA	NA	NA	0	0.001793
ENSMUSG00000050926	Dcaf12l2	DDB1 and CUL4 associated factor 12-like 2 [Source:MGI Symbol;Acc:MGI:2445178]	71.8848	94.1947	62.1106	9.23838	0.808566	0.770987	1	1	1	0.488846	1	1	-0.238	-0.237693	0	-0.000450802	0	0.00973158	0.001	0.00304703
ENSMUSG00000050930	Map10	microtubule-associated protein 10 [Source:MGI Symbol;Acc:MGI:1921643]	366.521	136.64	193.973	208.512	0.34633	0.902822	0.975652	0.329885	1	0.994244	1	0.624733	0.223	0.024831	-0.001	-0.00312145	0	-0.000998825	0	-0.0132054
ENSMUSG00000050931	Sgms2	sphingomyelin synthase 2 [Source:MGI Symbol;Acc:MGI:1921692]	93.5272	117.507	123.588	181.19	1	1	1	1	1	0.364341	0.595726	1	-0.044	0.0138709	0	0.00130728	0	-0.0132754	-0.008	0.00150349
ENSMUSG00000050936	Gm42743	predicted gene 42743 [Source:MGI Symbol;Acc:MGI:5662880]	NA	20.4799	NA	NA	NA	NA	1	1	NA	NA	NA	NA	NA	NA	0	-3.57176e-05	NA	NA	NA	NA
ENSMUSG00000050944	Efcab5	EF-hand calcium binding domain 5 [Source:MGI Symbol;Acc:MGI:2442440]	129.908	161.458	134.836	48.0011	1	1	0.994598	1	1	0.924811	1	1	0.03	-0.110244	0	0.000656116	0	-0.00293397	0.002	0.00581644
ENSMUSG00000050945	Zfp438	zinc finger protein 438 [Source:MGI Symbol;Acc:MGI:2444919]	203.751	186.119	232.917	319.7	0.229278	0.0677543	1	1	1	1	0.981206	0.566947	0.311	0.292432	0	0.000226541	0	0.00145777	0.005	0.0158252
ENSMUSG00000050947	Amigo1	adhesion molecule with Ig like domain 1 [Source:MGI Symbol;Acc:MGI:2653612]	1617.08	4434.72	3412.13	3069.03	1	0.875786	0.932164	1	1	0.912284	0.938819	0.730492	0.025	-0.0216989	-0.002	-0.00027319	0	-0.0105788	-0.006	-0.0149498
ENSMUSG00000050953	Gja1	gap junction protein, alpha 1 [Source:MGI Symbol;Acc:MGI:95713]	3927.15	7949.48	12222.1	11349	1	1	0.972959	0.425238	1	0.662383	1	0.95603	-0.008	0.00781036	0.007	0.057874	0	0.0270246	0.005	-0.0068075
ENSMUSG00000050954	Zfp169	zinc finger protein 169 [Source:MGI Symbol;Acc:MGI:1915161]	364.682	173.957	238.127	263.911	1	0.901273	0.998224	1	1	0.818706	0.840941	0.913644	0.04	0.021845	0	0.000722297	0	-0.00693545	-0.003	0.0075958
ENSMUSG00000050957	Insl6	insulin-like 6 [Source:MGI Symbol;Acc:MGI:1351595]	19.4782	6.24557	12.7821	15.5855	1	1	1	1	1	1	1	1	-0.465	-0.255797	0	-0.000345501	0	0.00173801	0	0.000495239
ENSMUSG00000050963	Kcns2	K+ voltage-gated channel, subfamily S, 2 [Source:MGI Symbol;Acc:MGI:1197011]	615.431	1619.27	1372.56	371.096	0.69807	0.352449	0.886408	0.900982	1	0.763393	0.978014	0.574636	-0.109	-0.118458	-0.003	-0.00445828	0	-0.0243456	-0.005	-0.0158331
ENSMUSG00000050965	Prkca	protein kinase C, alpha [Source:MGI Symbol;Acc:MGI:97595]	2765.89	7842.74	6355.98	1572.48	0.92181	1	1	1	1	0.771145	1	0.698708	-0.042	0.0154346	-0.001	0.000755133	0	-0.0191307	-0.01	-0.0152062
ENSMUSG00000050966	Lin28a	lin-28 homolog A (C. elegans) [Source:MGI Symbol;Acc:MGI:1890546]	15.5336	NA	NA	NA	1	1	NA	NA	NA	NA	NA	NA	0.452	0.535058	NA	NA	NA	NA	NA	NA
ENSMUSG00000050967	Creg2	cellular repressor of E1A-stimulated genes 2 [Source:MGI Symbol;Acc:MGI:1928333]	1076.47	6871.59	5592.53	288.632	0.803898	0.236259	0.98942	1	1	0.923984	1	0.724716	-0.09	-0.131257	-0.001	-0.00268568	0	-0.00992697	0.002	0.00673039
ENSMUSG00000050973	Gdpgp1	GDP-D-glucose phosphorylase 1 [Source:MGI Symbol;Acc:MGI:2443429]	219.365	369.121	311.982	232.491	0.908568	0.782393	1	1	1	0.901643	0.765558	0.179684	0.024	-0.0693747	0	-0.000106641	0	0.00622068	0.008	0.164097
ENSMUSG00000050974	Gm9847	predicted pseudogene 9847 [Source:MGI Symbol;Acc:MGI:3642840]	12.3689	NA	3.37503	NA	1	1	NA	NA	1	1	NA	NA	-0.358	-0.386296	NA	NA	0	-0.000980391	NA	NA
ENSMUSG00000050989	Selenon	selenoprotein N [Source:MGI Symbol;Acc:MGI:2151208]	2002.78	927.613	780.741	1881.1	1	0.937721	0.98809	1	1	0.937148	1	0.913644	0.021	0.0267511	0.001	0.00170589	0	0.00489014	-0.001	-0.00400864
ENSMUSG00000050994	Adgb	androglobin [Source:MGI Symbol;Acc:MGI:3605549]	36.1542	8.17614	21.6712	14.3021	0.83018	0.323473	1	1	1	1	1	1	0.402	0.673189	0	5.75811e-05	0	0.000728338	-0.001	-0.00101503
ENSMUSG00000051000	Fam160a1	family with sequence similarity 160, member A1 [Source:MGI Symbol;Acc:MGI:2444746]	99.432	103.118	293.499	91.6636	0.739147	0.244508	0.866502	0.955162	1	0.796249	1	1	0.2	0.375924	0.001	0.00131594	0	-0.00911235	-0.001	-6.50699e-05
ENSMUSG00000051007	Gatd1	glutamine amidotransferase like class 1 domain containing 1 [Source:MGI Symbol;Acc:MGI:2387178]	1170.93	960.405	985.682	903.913	1	0.999464	1	1	1	1	1	0.68183	0.025	0.00217186	0	-0.00096026	0	0.00107152	-0.001	-0.0133935
ENSMUSG00000051022	Hs3st1	heparan sulfate (glucosamine) 3-O-sulfotransferase 1 [Source:MGI Symbol;Acc:MGI:1201606]	753.476	576.801	751.497	1971.45	0.860453	0.533389	1	1	1	0.938428	0.913987	0.657663	0.042	0.0891656	0	-0.00174387	0	0.00632543	0.017	0.0216864
ENSMUSG00000051029	Serpinb1b	serine (or cysteine) peptidase inhibitor, clade B, member 1b [Source:MGI Symbol;Acc:MGI:2445361]	177.263	26.4984	41.2876	360.594	0.759224	0.0798285	0.877255	1	1	1	0.895892	0.000273526	-0.136	-0.318512	0.001	-0.000346021	0	-0.000277377	-0.005	-0.412598
ENSMUSG00000051034	Zfp11	zinc finger protein 11 [Source:MGI Symbol;Acc:MGI:99156]	388.745	236.904	226.63	218.198	0.931511	0.789692	0.98809	0.893788	1	0.833022	0.802506	0.578008	0.014	-0.0537752	0.001	0.00249094	0	0.00625274	0.006	0.0184175
ENSMUSG00000051037	Zfp455	zinc finger protein 455 [Source:MGI Symbol;Acc:MGI:3040708]	196.818	93.184	105.285	125.798	0.86545	0.469315	0.998224	0.435985	1	1	0.913987	1	0.062	0.199656	0.001	0.00272065	0	0.00127354	0.003	-0.00506527
ENSMUSG00000051041	Olfml1	olfactomedin-like 1 [Source:MGI Symbol;Acc:MGI:2679264]	136.703	333.851	732.902	718.666	1	1	0.975406	1	1	0.744645	0.857242	0.696454	-0.05	0.0105608	0.001	0.00161258	0	0.0194646	0.008	0.0159041
ENSMUSG00000051043	Gprc5c	G protein-coupled receptor, family C, group 5, member C [Source:MGI Symbol;Acc:MGI:1917605]	144.281	194.997	181.649	2362.58	1	0.951748	1	1	1	0.857475	1	0.731436	0.046	0.116505	0	-0.00112607	0	-0.00259493	0.01	0.0186664
ENSMUSG00000051048	P4ha3	procollagen-proline, 2-oxoglutarate 4-dioxygenase (proline 4-hydroxylase), alpha polypeptide III [Source:MGI Symbol;Acc:MGI:2444049]	469.91	134.77	171.44	18.5316	1	0.536532	1	0.592987	1	0.0327876	1	1	0.023	0.107052	0	0.00229106	0	0.378852	0	0.00462539
ENSMUSG00000051054	1700014D04Rik	RIKEN cDNA 1700014D04 gene [Source:MGI Symbol;Acc:MGI:1921474]	9.3846	29.2357	12.8041	3.35568	1	1	0.98809	1	1	0.874286	1	1	-0.053	-0.0363268	0	-0.000409687	0	0.00271003	0	-0.000433838
ENSMUSG00000051062	Fbll1	fibrillarin-like 1 [Source:MGI Symbol;Acc:MGI:3034689]	1735.14	1426.28	1482.2	847.537	0.546515	0.194876	0.959537	0.776855	1	0.9094	0.86874	0.461118	-0.14	-0.135818	-0.003	-0.00779514	0	-0.0154363	-0.009	-0.0300336
ENSMUSG00000051065	Mb21d2	Mab-21 domain containing 2 [Source:MGI Symbol;Acc:MGI:1917028]	2458.08	1860.99	1186.7	2096.02	1	0.696826	1	1	1	0.99943	1	0.783173	-0.013	0.0423769	0.001	0.00118066	0	-0.0034567	0.002	-0.0178159
ENSMUSG00000051067	Lingo3	leucine rich repeat and Ig domain containing 3 [Source:MGI Symbol;Acc:MGI:3609246]	852.458	1471.69	1332.91	2914.35	0.892581	0.863562	0.98809	1	1	0.526884	0.692067	0.207642	-0.028	0.00924793	0.001	0.00115444	0	-0.0229886	-0.027	-0.100202
ENSMUSG00000051074	4930579K19Rik	RIKEN cDNA 4930579K19 gene [Source:MGI Symbol;Acc:MGI:1923131]	62.5906	15.7781	27.6773	24.5074	1	1	1	1	1	0.818505	1	1	0.052	0.0809046	0	0.000299622	0	-0.00540125	0.002	0.000136438
ENSMUSG00000051076	Vtcn1	V-set domain containing T cell activation inhibitor 1 [Source:MGI Symbol;Acc:MGI:3039619]	NA	13.0034	NA	NA	NA	NA	1	1	NA	NA	NA	NA	NA	NA	0	-0.000438956	NA	NA	NA	NA
ENSMUSG00000051079	Rgs13	regulator of G-protein signaling 13 [Source:MGI Symbol;Acc:MGI:2180585]	70.0979	27.9207	34.1288	NA	1	1	1	0.95058	1	1	NA	NA	-0.05	0.163246	0	0.000745357	0	0.00020316	NA	NA
ENSMUSG00000051081	Gm4847	predicted gene 4847 [Source:MGI Symbol;Acc:MGI:3643320]	NA	3.48894	NA	NA	NA	NA	1	1	NA	NA	NA	NA	NA	NA	0	-0.000145794	NA	NA	NA	NA
ENSMUSG00000051098	Mblac2	metallo-beta-lactamase domain containing 2 [Source:MGI Symbol;Acc:MGI:1920102]	1715.76	1349.28	1460.29	1486.41	1	0.558917	0.959537	1	1	1	1	1	-0.048	-0.0686165	0.003	0.000280303	0	-0.0002372	0.008	-0.0102479
ENSMUSG00000051111	Sv2c	synaptic vesicle glycoprotein 2c [Source:MGI Symbol;Acc:MGI:1922459]	1028.01	567.732	566.022	757.329	1	0.550922	0.90202	1	1	0.971674	0.353166	0.850824	-0.044	-0.0961378	0.001	0.000534685	0	0.00324919	-0.02	-0.00650935
ENSMUSG00000051113	Fam71e1	family with sequence similarity 71, member E1 [Source:MGI Symbol;Acc:MGI:1922788]	246.481	119.301	178.869	222.024	0.814776	0.963827	1	1	1	0.759892	0.986826	1	-0.089	0.0145108	0	-0.00035788	0	-0.00768705	0.002	-0.000500291
ENSMUSG00000051116	Gm8121	predicted pseudogene 8121 [Source:MGI Symbol;Acc:MGI:3645325]	44.4134	12.0405	17.1412	38.8062	1	1	1	1	1	1	1	1	0.105	-0.103088	0	0.000348477	0	0.000273373	0.004	0.0030728
ENSMUSG00000051124	Gimap9	GTPase, IMAP family member 9 [Source:MGI Symbol;Acc:MGI:3511744]	55.2297	14.4398	15.9207	41.0266	1	0.972373	1	1	1	1	1	1	0.01	0.193699	0	-0.000292158	0	-0.00376855	0.001	2.21513e-05
ENSMUSG00000051136	Ghsr	growth hormone secretagogue receptor [Source:MGI Symbol;Acc:MGI:2441906]	34.189	NA	30.4291	NA	1	1	NA	NA	1	0.278914	NA	NA	-0.272	-0.0273944	NA	NA	0	-0.00982628	NA	NA
ENSMUSG00000051146	Camk2n2	calcium/calmodulin-dependent protein kinase II inhibitor 2 [Source:MGI Symbol;Acc:MGI:1920297]	7085.24	5276.48	5419.89	8198.46	1	0.319937	0.998224	0.354697	1	0.589408	1	0.889268	-0.001	0.0633832	0.005	-0.0793823	0	0.0314941	0.001	-0.0101236
ENSMUSG00000051147	Nat2	N-acetyltransferase 2 (arylamine N-acetyltransferase) [Source:MGI Symbol;Acc:MGI:109201]	71.5676	27.4199	49.4716	82.7534	0.904555	0.347529	0.984699	0.972288	1	1	1	0.672673	0.158	0.428829	0	0.000639282	0	-0.000168248	0.004	0.00930397
ENSMUSG00000051149	Adnp	activity-dependent neuroprotective protein [Source:MGI Symbol;Acc:MGI:1338758]	675.288	288.647	277.767	246.79	1	0.0272185	1	1	1	0.987386	1	0.635437	0.038	0.262313	0	-0.000156781	0	-0.00154169	0	-0.0150393
ENSMUSG00000051154	Commd3	COMM domain containing 3 [Source:MGI Symbol;Acc:MGI:88218]	4205.52	1357.37	2027.55	2896.73	0.864342	0.664336	1	1	1	1	0.997236	1	0.055	0.0422963	0	-0.00134435	0	-0.00446569	0.01	0.00383441
ENSMUSG00000051159	Cited1	Cbp/p300-interacting transactivator with Glu/Asp-rich carboxy-terminal domain 1 [Source:MGI Symbol;Acc:MGI:108023]	137.767	47.9899	42.2106	98.6737	1	1	1	1	1	0.922519	1	0.820854	0.017	-0.103931	0	-0.00020699	0	-0.00263484	-0.001	-0.00831612
ENSMUSG00000051166	Eml5	echinoderm microtubule associated protein like 5 [Source:MGI Symbol;Acc:MGI:2442513]	2407.02	687.984	1564.37	2819.08	1	0.338849	0.996199	1	1	0.219075	1	0.765593	-0.022	-0.113594	-0.001	-0.000727885	0	-0.098161	-0.003	-0.0186306
ENSMUSG00000051169	Rpusd3	RNA pseudouridylate synthase domain containing 3 [Source:MGI Symbol;Acc:MGI:2141440]	89.5305	96.2978	148.573	173.379	0.976338	1	0.849036	0.937089	1	0.421995	0.982041	1	-0.019	0.0129637	0.002	0.000986779	0	-0.0152762	0.003	0.00195576
ENSMUSG00000051177	Plcb1	phospholipase C, beta 1 [Source:MGI Symbol;Acc:MGI:97613]	2729.39	9815.1	6461.84	2379.58	1	0.853828	1	1	1	0.973301	1	0.894692	0.002	-0.0199131	-0.006	0.000804236	0	-0.0041035	-0.001	-0.00681615
ENSMUSG00000051184	Zfp524	zinc finger protein 524 [Source:MGI Symbol;Acc:MGI:1916740]	72.4432	73.3406	77.9671	90.3911	1	0.663256	0.970849	1	1	1	1	1	0.08	0.299721	0.001	0.000540313	0	-0.00126754	-0.002	0.00176089
ENSMUSG00000051185	Fam174a	family with sequence similarity 174, member A [Source:MGI Symbol;Acc:MGI:1914948]	1256.73	1984.49	3140.38	3719.84	0.736034	0.135274	0.959537	0.804946	1	0.764533	1	0.858607	-0.075	-0.123541	-0.003	-0.00875797	0	-0.0230835	0.001	-0.013571
ENSMUSG00000051212	Gpr183	G protein-coupled receptor 183 [Source:MGI Symbol;Acc:MGI:2442034]	25.5895	68.5138	65.7329	25.4366	1	0.216927	1	1	1	0.63505	1	1	-0.538	-0.746877	0	-0.000115175	0	0.00775805	-0.001	-0.00370431
ENSMUSG00000051220	Ercc6l	excision repair cross-complementing rodent repair deficiency complementation group 6 like [Source:MGI Symbol;Acc:MGI:2654144]	158.995	NA	7.93497	12.4999	0.900222	0.443758	NA	NA	1	1	1	1	0.168	0.315324	NA	NA	0	0.000779632	0	-0.000188408
ENSMUSG00000051223	Bzw1	basic leucine zipper and W2 domains 1 [Source:MGI Symbol;Acc:MGI:1914132]	20663.2	7804.72	8173.5	9698.86	1	1	1	1	1	0.565048	0.833836	0.908874	-0.007	-0.00118556	0	0.00489226	0	0.0413568	0.003	0.00533808
ENSMUSG00000051224	Tceanc	transcription elongation factor A (SII) N-terminal and central domain containing [Source:MGI Symbol;Acc:MGI:2685236]	231.883	56.8285	120.53	183.781	1	0.639028	1	1	1	0.671046	1	1	0.014	0.116971	0	4.2725e-05	0	-0.0073589	-0.003	-0.000781671
ENSMUSG00000051225	Fam83a	family with sequence similarity 83, member A [Source:MGI Symbol;Acc:MGI:2447773]	NA	NA	NA	8.57617	NA	NA	NA	NA	NA	NA	1	1	NA	NA	NA	NA	NA	NA	0	0.00118951
ENSMUSG00000051228	Nyx	nyctalopin [Source:MGI Symbol;Acc:MGI:2448607]	43.5475	14.8164	31.802	72.068	1	0.351098	1	1	1	0.331025	1	1	-0.089	-0.503697	0	-1.10914e-05	0	-0.00850665	0	-0.00424478
ENSMUSG00000051232	Tmem199	transmembrane protein 199 [Source:MGI Symbol;Acc:MGI:2144113]	1552.88	960.675	1530.6	2143.35	1	1	1	1	1	1	1	0.637351	-0.026	0.01139	0.001	0.000393578	0	-0.00264509	0.002	-0.0223496
ENSMUSG00000051234	Rnf7	ring finger protein 7 [Source:MGI Symbol;Acc:MGI:1337096]	4711.88	1577.23	3042.56	6019.26	0.775621	0.307616	0.98809	0.994935	1	1	0.411917	0.998873	-0.064	-0.0716118	0.001	0.00410153	0	0.00151301	0.043	-0.000375296
ENSMUSG00000051235	Gen1	GEN1, Holliday junction 5' flap endonuclease [Source:MGI Symbol;Acc:MGI:2443149]	233.943	45.5828	53.5362	24.7252	1	0.837228	0.989985	1	1	0.99943	1	1	0.045	0.0609705	-0.001	-0.000175889	0	-0.000411004	-0.001	0.000685578
ENSMUSG00000051236	Msrb3	methionine sulfoxide reductase B3 [Source:MGI Symbol;Acc:MGI:2443538]	141.237	275.389	281.355	446.735	0.970455	0.146332	0.98809	0.700893	1	0.787926	1	0.708545	-0.118	-0.413266	-0.001	-0.00384677	0	-0.00723399	-0.002	-0.0101362
ENSMUSG00000051238	Swsap1	SWIM type zinc finger 7 associated protein 1 [Source:MGI Symbol;Acc:MGI:1914212]	558.31	471.118	494.475	842.364	1	0.246737	1	1	1	1	1	0.0226127	0.009	-0.128597	-0.001	-0.00157374	0	0.0025744	-0.005	-0.162444
ENSMUSG00000051242	Pcdhb9	protocadherin beta 9 [Source:MGI Symbol;Acc:MGI:2136744]	360.131	448.254	510.576	533.777	0.66637	0.281196	0.759476	0.0226027	1	0.106095	0.723667	0.000771654	-0.196	-0.216995	-0.003	-0.00880571	0	-0.210016	-0.007	-0.382019
ENSMUSG00000051243	Islr2	immunoglobulin superfamily containing leucine-rich repeat 2 [Source:MGI Symbol;Acc:MGI:2444277]	28799.5	3230.87	3904.81	71.577	1	0.972835	0.98809	1	1	0.941147	1	0.838678	-0.109	-0.0124801	0	0.000839826	0	-0.00690448	-0.003	-0.00711827
ENSMUSG00000051246	Msantd1	Myb/SANT-like DNA-binding domain containing 1 [Source:MGI Symbol;Acc:MGI:2684990]	242.192	66.7288	98.9699	23.5536	0.672217	0.149538	1	1	1	0.853744	1	1	-0.139	-0.229997	0	0.000242903	0	0.00841892	0	0.00193641
ENSMUSG00000051251	Nhlh1	nescient helix loop helix 1 [Source:MGI Symbol;Acc:MGI:98481]	132.042	43.4767	40.0659	NA	0.736317	1	0.959537	0.955162	1	0.830453	NA	NA	0.199	0.0278293	-0.001	-0.000870843	0	-0.00584483	NA	NA
ENSMUSG00000051255	Gm6563	predicted pseudogene 6563 [Source:MGI Symbol;Acc:MGI:3646907]	209.155	64.36	101.144	148.776	1	0.895117	0.893017	1	1	0.975022	1	1	0.032	0.0300916	0.001	0.000461585	0	-0.00152965	0.002	0.00180236
ENSMUSG00000051256	Jagn1	jagunal homolog 1 [Source:MGI Symbol;Acc:MGI:1915017]	1538.57	686.253	1060.92	1538.87	0.69807	0.957256	1	1	1	0.919202	1	0.479579	-0.094	-0.00645092	0.001	0.000437147	0	0.0119845	0.004	-0.0389344
ENSMUSG00000051262	Nat8f3	N-acetyltransferase 8 (GCN5-related) family member 3 [Source:MGI Symbol;Acc:MGI:2136449]	NA	43.1305	34.7559	74.7433	NA	NA	1	1	1	0.871529	1	1	NA	NA	0	0.000214354	0	-0.0017498	0.004	0.00329197
ENSMUSG00000051278	Zgrf1	zinc finger, GRF-type containing 1 [Source:MGI Symbol;Acc:MGI:1918893]	311.214	66.6506	129.536	228.412	0.930681	0.760272	0.860192	1	1	0.833221	0.674086	0.832826	-0.013	-0.0425683	-0.001	-0.000497509	0	-0.00501882	0.008	0.00620815
ENSMUSG00000051279	Gdf6	growth differentiation factor 6 [Source:MGI Symbol;Acc:MGI:95689]	6.79069	NA	6.53992	NA	1	1	NA	NA	1	1	NA	NA	0.215	0.0616563	NA	NA	0	0.00180793	NA	NA
ENSMUSG00000051285	Pcmtd1	protein-L-isoaspartate (D-aspartate) O-methyltransferase domain containing 1 [Source:MGI Symbol;Acc:MGI:2441773]	2309.79	3127.47	3663.35	4932.87	1	0.222085	0.98809	1	1	0.840956	1	0.540162	-0.026	-0.0847205	0	-0.00155018	0	-0.017411	-0.002	0.0320602
ENSMUSG00000051295	9630028B13Rik	RIKEN cDNA 9630028B13 gene [Source:MGI Symbol;Acc:MGI:2442281]	74.6415	17.252	18.9057	16.7983	0.926843	1	1	0.816312	1	0.320521	1	1	-0.128	-0.0796689	0.001	0.00103488	0	0.00763633	0	0.00209076
ENSMUSG00000051297	2410124H12Rik	RIKEN cDNA 2410124H12 gene [Source:MGI Symbol;Acc:MGI:1924035]	27.2109	NA	NA	213.027	1	1	NA	NA	NA	NA	0.982041	1	-0.077	-0.0784445	NA	NA	NA	NA	0.001	-0.0015652
ENSMUSG00000051306	Usp42	ubiquitin specific peptidase 42 [Source:MGI Symbol;Acc:MGI:1924050]	2488.51	833.821	720.909	752.573	1	0.246806	1	1	1	0.813172	0.862847	0.796567	0.051	0.0829607	0	0.00036759	0	0.0124336	0.006	0.0072802
ENSMUSG00000051314	Ffar2	free fatty acid receptor 2 [Source:MGI Symbol;Acc:MGI:2441731]	3.83891	NA	NA	NA	1	1	NA	NA	NA	NA	NA	NA	1.538	0.628306	NA	NA	NA	NA	NA	NA
ENSMUSG00000051316	Taf7	TATA-box binding protein associated factor 7 [Source:MGI Symbol;Acc:MGI:1346348]	915.969	234.814	360.412	888.388	0.850167	0.973964	0.998165	1	1	0.610981	1	0.428179	0.039	0.00194652	0	0.00151046	0	0.0177204	0.006	0.0385426
ENSMUSG00000051319	Mtln	mitoregulin [Source:MGI Symbol;Acc:MGI:1915135]	848.044	690.961	1075.87	1621.99	0.920373	0.988221	1	1	1	0.752345	1	0.803658	0.047	0.00360726	-0.001	-0.000736433	0	0.0216147	0.001	-0.0118913
ENSMUSG00000051323	Pcdh19	protocadherin 19 [Source:MGI Symbol;Acc:MGI:2685563]	3245.64	2405.28	2111.85	141.616	0.386465	0.0032071	0.849036	1	1	1	1	0.720845	-0.117	-0.172271	0.003	0.00200945	0	0.000435279	0	-0.00803346
ENSMUSG00000051329	Nup160	nucleoporin 160 [Source:MGI Symbol;Acc:MGI:1926227]	1011.81	320.865	386.721	549.25	1	0.947395	0.886097	1	1	0.901382	1	0.931213	0.025	-0.00858061	-0.003	0.00177068	0	0.00625952	0.002	-0.00435325
ENSMUSG00000051331	Cacna1c	calcium channel, voltage-dependent, L type, alpha 1C subunit [Source:MGI Symbol;Acc:MGI:103013]	2708.52	2104.61	1804.19	1306.57	1	0.0551979	0.888222	1	1	0.37431	1	0.722723	-0.045	-0.128182	0.004	0.00321751	0	-0.0333811	0.004	0.0076062
ENSMUSG00000051335	Gfod1	glucose-fructose oxidoreductase domain containing 1 [Source:MGI Symbol;Acc:MGI:2145304]	1360.79	6479.73	6041.26	8976.14	0.890677	0.762096	1	1	1	0.913795	1	0.842355	-0.03	-0.0462496	-0.001	0.00799555	0	-0.0103675	0.004	0.00993027
ENSMUSG00000051339	2900026A02Rik	RIKEN cDNA 2900026A02 gene [Source:MGI Symbol;Acc:MGI:1920194]	942.951	2859.59	2549.2	354.99	0.72608	0.479738	0.98809	1	1	1	0.843707	0.793112	0.098	0.0830125	-0.001	0.00279869	0	-0.00284526	0.004	0.0085042
ENSMUSG00000051341	Zfp52	zinc finger protein 52 [Source:MGI Symbol;Acc:MGI:99199]	278.969	92.7279	199.178	463.137	0.388163	0.000757389	1	1	1	0.854432	0.771967	0.473208	0.221	0.39647	0	8.07923e-05	0	0.00566817	0.008	0.0203354
ENSMUSG00000051343	Rab11fip5	RAB11 family interacting protein 5 (class I) [Source:MGI Symbol;Acc:MGI:1098586]	2404.14	5785.35	3589.72	4000.14	1	1	1	1	1	0.955719	0.863668	0.47026	-0.013	0.000273665	-0.001	-0.00397038	0	-0.0068538	-0.01	-0.0408552
ENSMUSG00000051344	Plekhm3	pleckstrin homology domain containing, family M, member 3 [Source:MGI Symbol;Acc:MGI:2443627]	613.899	1680.04	1093.23	957.164	0.7015	0.568404	0.98712	1	1	0.932882	0.846805	0.575973	-0.092	-0.0837478	0	-0.00132883	0	-0.00775851	-0.012	-0.0188023
ENSMUSG00000051346	Spryd4	SPRY domain containing 4 [Source:MGI Symbol;Acc:MGI:1913951]	441.572	250.776	283.588	555.859	0.945346	0.535691	0.929014	1	1	0.931036	0.982045	0.858607	-0.009	-0.122506	-0.001	-0.000793593	0	0.00112306	0.001	-0.00359785
ENSMUSG00000051351	Zfp46	zinc finger protein 46 [Source:MGI Symbol;Acc:MGI:99192]	2845.89	1402.94	1561.53	1047.3	1	0.227134	0.970186	0.903043	1	0.932074	1	0.575973	-0.062	-0.0844918	-0.003	0.00562907	0	-0.00786842	0.005	0.0241205
ENSMUSG00000051354	Samd3	sterile alpha motif domain containing 3 [Source:MGI Symbol;Acc:MGI:2685469]	99.961	40.2107	16.9327	33.6195	0.990026	1	1	0.96783	1	0.937347	1	1	-0.069	-0.0960971	0	-0.000507691	0	0.00194	0.001	0.00320258
ENSMUSG00000051355	Commd1	COMM domain containing 1 [Source:MGI Symbol;Acc:MGI:109474]	1504.25	423.709	800.883	1195.3	1	0.620835	0.949694	0.972288	1	1	0.456696	0.366855	-0.026	-0.0492734	-0.003	-0.00259275	0	-0.000821707	0.049	0.0496771
ENSMUSG00000051359	Ncald	neurocalcin delta [Source:MGI Symbol;Acc:MGI:1196326]	8398.39	30438.8	22820.8	8269.86	1	0.968025	0.833828	1	1	1	0.840609	0.860256	0.004	0.0039175	-0.006	0.00022025	0	0.00818866	-0.013	0.00655023
ENSMUSG00000051361	6030498E09Rik	RIKEN cDNA 6030498E09 gene [Source:MGI Symbol;Acc:MGI:1925133]	4.08815	NA	NA	NA	0.908568	1	NA	NA	NA	NA	NA	NA	1.459	1.23087	NA	NA	NA	NA	NA	NA
ENSMUSG00000051367	Six1	sine oculis-related homeobox 1 [Source:MGI Symbol;Acc:MGI:102780]	46.4156	19.4424	36.8797	38.1971	0.791453	0.294772	1	1	1	0.803171	1	1	0.388	0.609695	0	-9.74981e-05	0	0.00504761	-0.001	-0.00194588
ENSMUSG00000051373	Plpp7	phospholipid phosphatase 7 (inactive) [Source:MGI Symbol;Acc:MGI:2445183]	465.068	1009.69	764.015	1071.1	1	0.263326	1	1	1	0.813172	1	0.551035	0.053	0.1816	-0.001	0.00209252	0	0.0139949	-0.028	-0.0241971
ENSMUSG00000051375	Pcdh1	protocadherin 1 [Source:MGI Symbol;Acc:MGI:104692]	3523.1	10316	7262.65	1838.2	1	0.532594	1	1	1	0.775889	1	0.889766	-0.093	-0.0649555	0.001	0.000222153	0	-0.015158	-0.001	0.00534897
ENSMUSG00000051378	Kif18b	kinesin family member 18B [Source:MGI Symbol;Acc:MGI:2446979]	282.158	NA	7.53283	NA	0.860545	0.436607	NA	NA	1	1	NA	NA	0.12	0.151558	NA	NA	0	0.00112484	NA	NA
ENSMUSG00000051379	Flrt3	fibronectin leucine rich transmembrane protein 3 [Source:MGI Symbol;Acc:MGI:1918686]	1438.66	1200.01	1203.31	1112.18	0.94914	0.684421	1	0.968866	1	0.990407	1	0.860256	0.002	-0.0544535	0	-0.0033173	0	0.00770868	0	0.00381161
ENSMUSG00000051390	Zbtb22	zinc finger and BTB domain containing 22 [Source:MGI Symbol;Acc:MGI:1931870]	1328.88	2035.86	1412.46	1480.65	0.72099	1	0.996324	1	1	0.813172	0.651352	0.146914	-0.079	0.000977891	0.002	0.00107947	0	-0.0142012	-0.018	-0.100947
ENSMUSG00000051391	Ywhag	tyrosine 3-monooxygenase/tryptophan 5-monooxygenase activation protein, gamma polypeptide [Source:MGI Symbol;Acc:MGI:108109]	50750.4	65288	45655.9	22130.2	1	0.797794	1	1	1	1	0.137179	0.212205	-0.033	-0.0216871	-0.007	-0.00248602	0	-0.00187429	-0.082	-0.0578382
ENSMUSG00000051396	Gm45902	predicted gene 45902 [Source:MGI Symbol;Acc:MGI:5805017]	472.359	78.572	129.587	178.474	1	0.924347	1	1	1	0.929927	1	1	-0.025	-0.014314	0	0.000307962	0	0.00261535	0.001	0.00116411
ENSMUSG00000051397	Tacstd2	tumor-associated calcium signal transducer 2 [Source:MGI Symbol;Acc:MGI:1861606]	51.1848	5.77606	7.28579	NA	1	1	1	0.70405	1	1	NA	NA	0.242	0.0711488	0	-0.000744384	0	0.000514155	NA	NA
ENSMUSG00000051401	Kctd16	potassium channel tetramerisation domain containing 16 [Source:MGI Symbol;Acc:MGI:1914659]	120.871	671.132	363.387	14.5097	0.72608	1	0.910414	1	1	1	1	1	-0.177	-0.0749807	-0.002	0.00180517	0	0.00153834	0.001	0.000296428
ENSMUSG00000051403	Ppp1r37	protein phosphatase 1, regulatory subunit 37 [Source:MGI Symbol;Acc:MGI:2687042]	5038.5	8307.29	5721.26	6059.65	1	0.924043	1	1	1	0.46537	0.925308	1	-0.017	-0.0161368	0.002	6.92527e-05	0	-0.0514027	0.001	-0.00428156
ENSMUSG00000051412	Vamp7	vesicle-associated membrane protein 7 [Source:MGI Symbol;Acc:MGI:1096399]	2701.74	1131.8	2135.76	3610.9	1	0.689563	0.97284	1	1	0.903354	0.960239	1	-0.003	-0.0371074	-0.002	-0.000468844	0	-0.00916315	0.009	0.00210145
ENSMUSG00000051413	Plagl2	pleiomorphic adenoma gene-like 2 [Source:MGI Symbol;Acc:MGI:1933165]	637.878	199.502	227.331	239.412	0.892284	0.424082	0.560335	0.690215	1	0.965223	0.565776	0.56888	0.029	0.102265	0.004	0.00337172	0	0.000371895	0.011	0.0157989
ENSMUSG00000051427	Ccdc157	coiled-coil domain containing 157 [Source:MGI Symbol;Acc:MGI:3041210]	1208.93	926.623	923.832	918.98	0.87789	0.578263	0.97284	0.609552	0.89004	0.432281	0.987932	0.814258	-0.057	-0.0605654	-0.001	-0.0053039	0	-0.0384705	-0.01	0.01431
ENSMUSG00000051435	Fhad1	forkhead-associated (FHA) phosphopeptide binding domain 1 [Source:MGI Symbol;Acc:MGI:1920323]	184.157	474.74	222.996	62.686	0.7399	0.696788	0.98809	0.805848	1	0.582125	1	1	-0.186	-0.079334	-0.001	-0.00386292	0	-0.0118337	-0.002	-0.00134145
ENSMUSG00000051439	Cd14	CD14 antigen [Source:MGI Symbol;Acc:MGI:88318]	22.3861	116.757	114.516	69.1185	1	1	1	0.999782	1	0.937148	1	0.424266	0.022	-0.230931	0	-0.00108481	0	0.00154658	0	0.0132052
ENSMUSG00000051444	Bbs12	Bardet-Biedl syndrome 12 (human) [Source:MGI Symbol;Acc:MGI:2686651]	290.043	87.8727	165.041	138.328	1	0.707821	0.98809	0.42971	1	0.880614	1	1	0.032	-0.0728013	-0.001	-0.00241156	0	-0.00474611	0.001	-0.00154264
ENSMUSG00000051451	Crebzf	CREB/ATF bZIP transcription factor [Source:MGI Symbol;Acc:MGI:2675296]	3365.37	1200.16	1891.56	3213.1	1	0.872544	0.902216	0.975222	1	0.763609	1	0.973486	-0.025	-0.0247476	-0.003	-0.00359902	0	-0.0176702	0.001	0.00593382
ENSMUSG00000051452	Gm11437	predicted gene 11437 [Source:MGI Symbol;Acc:MGI:3650287]	4.63898	NA	NA	NA	1	1	NA	NA	NA	NA	NA	NA	-0.482	-0.575128	NA	NA	NA	NA	NA	NA
ENSMUSG00000051455	Meioc	meiosis specific with coiled-coil domain [Source:MGI Symbol;Acc:MGI:2686410]	19.8637	24.2418	32.9398	43.7314	1	1	1	1	1	0.81517	1	1	-0.143	-0.16708	0	-1.88343e-05	0	-0.00317585	-0.001	9.75201e-05
ENSMUSG00000051456	Hspb3	heat shock protein 3 [Source:MGI Symbol;Acc:MGI:1928479]	28.2726	49.0606	19.0673	50.1113	1	1	0.90202	0.587615	1	1	1	1	-0.03	-0.0873086	-0.001	-0.00166649	0	0.000273724	-0.001	0.00436125
ENSMUSG00000051457	Spn	sialophorin [Source:MGI Symbol;Acc:MGI:98384]	NA	9.37593	16.6384	10.0588	NA	NA	1	1	1	1	0.869484	1	NA	NA	0	-0.000147704	0	-0.00140339	-0.001	-0.000653393
ENSMUSG00000051469	Zfp24	zinc finger protein 24 [Source:MGI Symbol;Acc:MGI:1929704]	2623.94	1443.77	2150.83	3652.6	1	0.856291	1	1	1	0.912625	1	0.847032	-0.02	-0.0228542	0	0.0015132	0	0.00862517	-0.002	-0.0103992
ENSMUSG00000051483	Cbr1	carbonyl reductase 1 [Source:MGI Symbol;Acc:MGI:88284]	3220.4	2040.2	2856.11	3203.33	1	0.52965	1	1	1	0.585716	1	0.96845	-0.045	0.061548	-0.001	-0.00226591	0	0.0356174	-0.007	0.00349054
ENSMUSG00000051486	Pcdhb11	protocadherin beta 11 [Source:MGI Symbol;Acc:MGI:2136746]	216.271	116.789	149.483	155.955	0.808863	0.9972	1	0.860163	1	0.122826	1	0.793834	0.149	0.0266858	0	-0.00160568	0	-0.0210798	0.001	-0.00547036
ENSMUSG00000051490	Foxd4	forkhead box D4 [Source:MGI Symbol;Acc:MGI:1347467]	10.3134	NA	NA	NA	1	1	NA	NA	NA	NA	NA	NA	0.275	-0.135438	NA	NA	NA	NA	NA	NA
ENSMUSG00000051495	Irf2bp2	interferon regulatory factor 2 binding protein 2 [Source:MGI Symbol;Acc:MGI:2443921]	1765.32	1325.42	1167.76	1567.62	1	0.988117	0.993926	1	1	0.669315	1	0.855703	-0.002	0.00403315	0.001	0.000977398	0	0.0205803	0.001	0.00651839
ENSMUSG00000051497	Kcnj16	potassium inwardly-rectifying channel, subfamily J, member 16 [Source:MGI Symbol;Acc:MGI:1314842]	189.454	1449.57	1155.22	1389.46	1	0.796299	1	1	1	0.967299	0.913987	0.956573	0.026	-0.0783196	0.001	-0.000546886	0	0.00271127	-0.008	0.00304892
ENSMUSG00000051498	Tlr6	toll-like receptor 6 [Source:MGI Symbol;Acc:MGI:1341296]	17.9501	31.7509	22.2667	11.2955	1	1	1	1	1	1	1	1	-0.015	0.156451	0	6.59212e-06	0	0.00153728	-0.001	0.00176871
ENSMUSG00000051499	Zfp786	zinc finger protein 786 [Source:MGI Symbol;Acc:MGI:3026883]	696.023	182.817	192.552	227.188	0.72608	0.583651	1	1	1	0.901382	0.884192	0.940425	-0.083	-0.0782428	0	0.000177671	0	-0.00436408	-0.005	-0.0027634
ENSMUSG00000051502	Ufsp1	UFM1-specific peptidase 1 [Source:MGI Symbol;Acc:MGI:1917490]	292.788	219.878	215.835	279.108	0.938901	0.442334	0.98809	1	1	0.998518	0.815716	0.287161	-0.086	-0.149204	-0.001	0.000305736	0	0.000877716	-0.005	-0.0348872
ENSMUSG00000051504	Siglech	sialic acid binding Ig-like lectin H [Source:MGI Symbol;Acc:MGI:2443256]	80.2681	636.248	755.05	219.266	1	1	1	1	1	1	0.833663	1	-0.061	-0.0737893	0	0.00283037	0	-0.00168025	0.005	0.00308856
ENSMUSG00000051506	Wdfy4	WD repeat and FYVE domain containing 4 [Source:MGI Symbol;Acc:MGI:3584510]	44.8744	182.408	73.7079	16.8743	1	0.661706	1	1	1	0.860084	1	1	-0.084	0.375831	-0.001	0.00123276	0	-0.00336015	0	-0.00130616
ENSMUSG00000051510	Mafg	v-maf musculoaponeurotic fibrosarcoma oncogene family, protein G (avian) [Source:MGI Symbol;Acc:MGI:96911]	3689.09	3230.8	3075.26	1873.64	1	0.472254	1	0.975222	1	0.99187	1	0.316978	-0.015	-0.058274	0	-0.00577749	0	-0.00361948	-0.002	0.0667009
ENSMUSG00000051515	Fam181b	family with sequence similarity 181, member B [Source:MGI Symbol;Acc:MGI:1930951]	558.16	359.38	399.345	866.828	0.921317	0.249603	0.824365	1	1	0.855229	0.869484	0.7569	0.052	0.158691	-0.001	0.000422141	0	0.00758023	-0.009	0.0138063
ENSMUSG00000051517	Arhgef39	Rho guanine nucleotide exchange factor (GEF) 39 [Source:MGI Symbol;Acc:MGI:3036286]	188.453	11.5427	10.793	32.2497	0.780866	0.760272	0.98809	1	1	1	1	1	0.119	0.080366	0	-0.000235839	0	-0.00024139	0.001	0.00584499
ENSMUSG00000051518	Rps19bp1	ribosomal protein S19 binding protein 1 [Source:MGI Symbol;Acc:MGI:1913788]	1310.61	531.804	746.438	953.685	1	0.566047	0.55102	1	1	0.945165	1	0.851637	0.007	-0.0580259	-0.005	-0.00251569	0	-0.00544925	0.008	0.00748802
ENSMUSG00000051527	Usp29	ubiquitin specific peptidase 29 [Source:MGI Symbol;Acc:MGI:1888998]	2449.32	969.463	742.971	448.202	1	0.753004	1	1	1	0.931036	0.877257	0.942563	-0.04	-0.0393258	0.001	-0.00132274	0	-0.00605244	-0.007	-0.00223067
ENSMUSG00000051537	Gm5124	predicted pseudogene 5124 [Source:MGI Symbol;Acc:MGI:3643622]	1369.35	814.638	617.144	318.978	0.928473	0.903893	0.988974	1	1	0.991595	0.839863	0.783558	0.008	0.0193833	0.001	-0.000426124	0	0.002823	0.005	0.00624777
ENSMUSG00000051548	Gm6365	predicted pseudogene 6365 [Source:MGI Symbol;Acc:MGI:3643502]	10.2903	5.2521	6.88474	8.68161	1	1	1	1	1	1	1	1	0.078	-0.164883	0	3.71012e-05	0	0.00098208	0	0.000710528
ENSMUSG00000051550	Zfp579	zinc finger protein 579 [Source:MGI Symbol;Acc:MGI:1915740]	2413.47	731.532	649.375	1061.24	1	0.652936	1	0.757374	1	0.833022	0.396716	1.26857e-20	-0.018	0.0524376	0	0.00752563	0	0.0119956	0.136	0.72992
ENSMUSG00000051557	Pusl1	pseudouridylate synthase-like 1 [Source:MGI Symbol;Acc:MGI:3047787]	812.681	452.839	610.879	573.644	1	0.716114	1	1	1	0.761813	0.941755	0.880116	0	0.0487747	-0.001	-0.000767322	0	-0.0156668	0.005	0.00244624
ENSMUSG00000051579	Tceal8	transcription elongation factor A (SII)-like 8 [Source:MGI Symbol;Acc:MGI:1913934]	2731.46	1265.09	1789.32	2837.05	1	0.985381	1	1	1	0.971329	0.90313	1	0.025	0.00594613	-0.001	-0.00155513	0	0.00983063	0.017	0.000709782
ENSMUSG00000051586	Mical3	microtubule associated monooxygenase, calponin and LIM domain containing 3 [Source:MGI Symbol;Acc:MGI:2442733]	4058.05	2775.3	1747.63	2747.96	0.860366	0.8559	0.998224	1	1	1	1	1	-0.061	-0.0224036	-0.002	-0.00194954	0	-0.00138526	0.001	0.00195948
ENSMUSG00000051590	Map3k19	mitogen-activated protein kinase kinase kinase 19 [Source:MGI Symbol;Acc:MGI:1203481]	126.424	153.262	172.949	113.119	1	1	0.992585	0.993714	1	0.969491	1	1	-0.022	-0.201891	-0.001	-0.00114937	0	0.00119636	0.003	-0.00277737
ENSMUSG00000051599	Pcdhb2	protocadherin beta 2 [Source:MGI Symbol;Acc:MGI:2136735]	91.652	78.4916	84.7373	41.6388	1	0.924246	0.98809	0.294722	1	0.717739	1	1	-0.142	0.236536	0.001	0.00285496	0	0.00739598	-0.001	0.00279983
ENSMUSG00000051606	2010001K21Rik	RIKEN cDNA 2010001K21 gene [Source:MGI Symbol;Acc:MGI:1917079]	31.8177	7.20457	20.7973	21.8997	1	1	1	0.916159	1	0.967108	1	1	0.039	0.0478649	0	-0.000602635	0	0.00351502	-0.001	-0.00141299
ENSMUSG00000051615	Rap2a	RAS related protein 2a [Source:MGI Symbol;Acc:MGI:97855]	4363.67	6159.33	5456.65	2972.39	1	0.319096	1	1	1	0.86323	0.970868	0.586395	-0.015	-0.0607543	-0.001	-0.00162577	0	0.00186734	0.008	0.0274392
ENSMUSG00000051617	Krt9	keratin 9 [Source:MGI Symbol;Acc:MGI:96696]	5.05864	242.849	180.722	NA	1	1	0.989985	0.168255	1	0.0945345	NA	NA	0.19	-1.18008	0.001	-0.00418982	0	-0.0243887	NA	NA
ENSMUSG00000051627	H1f4	H1.4 linker histone, cluster member [Source:MGI Symbol;Acc:MGI:1931527]	6.51752	21.6602	53.9458	110.618	0.775621	0.779399	1	1	1	0.862541	1	1	1.291	1.44321	0	0.000562158	0	-0.00268911	0.002	-0.000469438
ENSMUSG00000051638	Gm9857	predicted gene 9857 [Source:MGI Symbol;Acc:MGI:3704224]	4.40173	NA	NA	NA	1	1	NA	NA	NA	NA	NA	NA	-0.261	-1.04964	NA	NA	NA	NA	NA	NA
ENSMUSG00000051648	Kctd19	potassium channel tetramerisation domain containing 19 [Source:MGI Symbol;Acc:MGI:3045294]	NA	NA	NA	3.37862	NA	NA	NA	NA	NA	NA	1	1	NA	NA	NA	NA	NA	NA	0	0.00109615
ENSMUSG00000051650	B3gnt2	UDP-GlcNAc:betaGal beta-1,3-N-acetylglucosaminyltransferase 2 [Source:MGI Symbol;Acc:MGI:1889505]	45.3552	137.998	184.52	194.36	1	0.591474	0.994201	1	1	0.932882	1	0.622969	-0.018	-0.384554	-0.001	6.74828e-06	0	0.00114312	0.003	-0.0141337
ENSMUSG00000051652	Lrrc3	leucine rich repeat containing 3 [Source:MGI Symbol;Acc:MGI:2447899]	1534.18	685.615	327.021	103.16	1	0.875003	1	1	1	0.523703	1	0.780724	-0.041	-0.0218335	0	0.00187268	0	0.016339	-0.001	0.010176
ENSMUSG00000051663	Pcdhb1	protocadherin beta 1 [Source:MGI Symbol;Acc:MGI:2136730]	3.17406	NA	4.44272	NA	1	1	NA	NA	1	1	NA	NA	-0.355	1.08371	NA	NA	0	0.000836532	NA	NA
ENSMUSG00000051669	AU021092	expressed sequence AU021092 [Source:MGI Symbol;Acc:MGI:2146559]	202.975	109.194	112.243	120.389	1	0.746647	0.993926	0.975301	1	0.579462	0.94204	0.63847	-0.046	-0.0753917	0.001	0.00118272	0	0.0130616	0.002	0.0146728
ENSMUSG00000051671	Coa6	cytochrome c oxidase assembly factor 6 [Source:MGI Symbol;Acc:MGI:1915142]	677.63	361.181	542.064	840.177	1	0.771285	0.972959	1	1	0.809108	0.588925	0.675679	0.007	-0.0485786	0.001	-0.00167902	0	0.0125976	0.011	0.0142831
ENSMUSG00000051674	Dcun1d4	DCN1, defective in cullin neddylation 1, domain containing 4 (S. cerevisiae) [Source:MGI Symbol;Acc:MGI:2140972]	2474.54	4496.67	3666.21	1678.7	1	0.600518	0.990374	1	1	0.933419	0.879357	0.9534	-0.023	-0.0423795	0	-0.00138951	0	-0.0082107	-0.016	-0.0034683
ENSMUSG00000051675	Trim32	tripartite motif-containing 32 [Source:MGI Symbol;Acc:MGI:1917057]	5399.07	9615.96	6323.02	5027.95	1	0.67666	1	1	1	0.631472	0.712014	0.758255	-0.024	0.0349279	-0.002	-0.00394713	0	-0.0302462	-0.021	-0.0175838
ENSMUSG00000051678	Pcdhb6	protocadherin beta 6 [Source:MGI Symbol;Acc:MGI:2136740]	97.1193	73.2134	76.2523	97.3401	1	1	0.940432	1	1	1	1	1	-0.036	-0.0872105	-0.001	2.97723e-05	0	-0.000779156	-0.001	-0.00346962
ENSMUSG00000051695	Pcbp1	poly(rC) binding protein 1 [Source:MGI Symbol;Acc:MGI:1345635]	8166.07	7584.87	6373.62	6672.78	1	0.591161	1	1	1	0.995337	0.765603	0.95603	0.004	0.0528273	0.002	-0.00047044	0	-0.00796899	-0.007	-0.00767799
ENSMUSG00000051703	Tmem198	transmembrane protein 198 [Source:MGI Symbol;Acc:MGI:2443133]	1257.88	3923.9	2306.62	1335.52	0.938335	0.924671	1	0.950091	1	0.870788	1	1	0.006	-0.0170105	0.001	0.00648385	0	0.0130122	-0.005	-0.00158844
ENSMUSG00000051705	Senp8	SUMO/sentrin specific peptidase 8 [Source:MGI Symbol;Acc:MGI:1918849]	451.089	205.764	281.602	242.148	0.798594	0.854393	0.940432	0.963999	1	0.759892	1	0.898394	0.076	0.0383662	0.001	0.00181702	0	0.0108369	0	0.00627425
ENSMUSG00000051716	Apon	apolipoprotein N [Source:MGI Symbol;Acc:MGI:88931]	3.7754	NA	NA	NA	1	1	NA	NA	NA	NA	NA	NA	-0.262	-0.131291	NA	NA	NA	NA	NA	NA
ENSMUSG00000051721	Wdcp	WD repeat and coiled coil containing [Source:MGI Symbol;Acc:MGI:3040699]	399.463	288.596	300.014	360.852	0.955058	0.665752	0.998165	0.994935	1	0.581219	1	0.712687	0.046	0.0704745	0	-0.0021299	0	0.0140931	-0.003	0.0122922
ENSMUSG00000051726	Kcnf1	potassium voltage-gated channel, subfamily F, member 1 [Source:MGI Symbol;Acc:MGI:2687399]	632.119	6488.9	3072.38	38.2941	0.913974	0.863549	1	1	1	0.361245	1	1	-0.067	0.0323804	-0.001	0.00338262	0	0.0363668	-0.002	0.00252192
ENSMUSG00000051727	Kctd14	potassium channel tetramerisation domain containing 14 [Source:MGI Symbol;Acc:MGI:1289222]	52.8791	77.0019	121.525	72.73	1	1	0.996324	0.963999	1	0.943465	1	1	-0.051	0.0834531	0.001	0.00117409	0	0.0002803	-0.002	-0.00267774
ENSMUSG00000051728	Fam243	family with sequence similarity 243 [Source:MGI Symbol;Acc:MGI:1922578]	7.17553	NA	NA	NA	1	1	NA	NA	NA	NA	NA	NA	0.406	-0.329954	NA	NA	NA	NA	NA	NA
ENSMUSG00000051729	Gm5087	predicted gene 5087 [Source:MGI Symbol;Acc:MGI:3643653]	13.2725	6.40872	18.9214	12.5054	1	1	1	1	1	1	0.921551	1	0.012	-0.0942274	0	6.0478e-05	0	-0.000547511	-0.002	-0.00219055
ENSMUSG00000051730	Mettl5	methyltransferase like 5 [Source:MGI Symbol;Acc:MGI:1922672]	524.276	304.578	458.299	894.373	0.843699	0.614477	1	0.911408	1	0.73152	0.66741	0.825439	0.054	0.0788739	-0.001	-0.00330222	0	-0.0108848	0.015	0.00981397
ENSMUSG00000051735	Rinl	Ras and Rab interactor-like [Source:MGI Symbol;Acc:MGI:2444024]	66.4907	101.784	94.7093	134.935	0.739147	0.131277	0.871997	0.818282	1	0.60079	0.970868	0.286861	0.311	0.530915	0.001	0.00183742	0	0.00893997	0.004	0.0170346
ENSMUSG00000051736	Fam229b	family with sequence similarity 229, member B [Source:MGI Symbol;Acc:MGI:1913587]	497.343	210.42	308.068	342.08	1	0.917169	1	0.894379	1	0.909918	0.789842	0.655252	-0.004	0.0179702	0	-0.0022902	0	0.00535895	0.005	0.0101823
ENSMUSG00000051747	Ttn	titin [Source:MGI Symbol;Acc:MGI:98864]	44.4469	11.5618	21.2964	21.22	1	1	1	1	1	0.200562	1	1	-0.081	-0.0871177	0	0.000314082	0	-0.00969579	-0.001	-0.00306742
ENSMUSG00000051768	Xrcc1	X-ray repair complementing defective repair in Chinese hamster cells 1 [Source:MGI Symbol;Acc:MGI:99137]	1401.1	759.943	788.647	991.495	0.920373	0.797444	0.98809	1	1	1	1	0.83334	0.011	0.0347048	0.001	-0.00210759	0	0.00250062	0.002	-0.0122448
ENSMUSG00000051777	Iqcj	IQ motif containing J [Source:MGI Symbol;Acc:MGI:3644166]	4.22705	NA	NA	NA	1	1	NA	NA	NA	NA	NA	NA	-0.203	-0.0350909	NA	NA	NA	NA	NA	NA
ENSMUSG00000051786	Tubgcp6	tubulin, gamma complex associated protein 6 [Source:MGI Symbol;Acc:MGI:2146071]	1811.67	1210.56	1015.7	2032.67	1	0.993832	1	1	1	1	1	1	-0.033	-0.0171403	0	0.000955631	0	-0.0006452	-0.008	-0.00272661
ENSMUSG00000051790	Nlgn2	neuroligin 2 [Source:MGI Symbol;Acc:MGI:2681835]	11814.3	13491.1	7606.28	6892.47	1	0.962726	1	1	1	1	0.997141	0.692627	-0.009	-0.00727565	0.002	-0.00138333	0	0.000200073	-0.007	-0.0258652
ENSMUSG00000051805	A530095I07Rik	RIKEN cDNA A530095I07 gene [Source:MGI Symbol;Acc:MGI:2685376]	5.70349	NA	4.20134	6.61269	1	1	NA	NA	1	1	1	1	0.476	0.550153	NA	NA	0	-0.00159309	0	-0.000471371
ENSMUSG00000051811	Cox6b2	cytochrome c oxidase subunit 6B2 [Source:MGI Symbol;Acc:MGI:3044182]	193.313	38.5867	90.9521	322.085	0.596512	0.0820302	0.941677	0.877122	1	0.147798	0.437729	0.0611731	0.224	0.296694	0.001	0.000839687	0	0.301648	0.015	0.229785
ENSMUSG00000051817	Sox12	SRY (sex determining region Y)-box 12 [Source:MGI Symbol;Acc:MGI:98360]	10343	899.839	1012.9	648.723	1	0.758209	0.940432	1	1	0.99051	1	0.9742	-0.009	0.0385319	0.002	0.00210033	0	-0.00286371	-0.003	-0.00266988
ENSMUSG00000051839	Gypa	glycophorin A [Source:MGI Symbol;Acc:MGI:95880]	13.3838	5.29588	NA	5.99423	1	1	1	1	NA	NA	1	1	0.475	0.420007	0	0.000336789	NA	NA	0	-0.000102148
ENSMUSG00000051844	B230319C09Rik	RIKEN cDNA B230319C09 gene [Source:MGI Symbol;Acc:MGI:2444713]	5.77887	11.0686	14.7382	44.7046	1	1	1	1	1	1	1	1	0.041	0.811872	0	0.00030976	0	-0.000246579	0.002	-0.00449601
ENSMUSG00000051851	Rtl8c	retrotransposon Gag like 8C [Source:MGI Symbol;Acc:MGI:1920115]	2168.88	4061.05	2472.71	2932.94	1	0.976976	0.98809	1	1	1	0.766659	0.356509	0.026	-0.00411605	-0.001	-0.000917122	0	0.00134169	-0.016	-0.058065
ENSMUSG00000051853	Arf3	ADP-ribosylation factor 3 [Source:MGI Symbol;Acc:MGI:99432]	12477.4	73061.1	47448.6	11088.2	1	0.178213	1	1	1	0.27702	1	0.67693	-0.057	-0.0727052	0.003	-0.0019879	0	-0.0629589	-0.004	-0.0224784
ENSMUSG00000051855	Mest	mesoderm specific transcript [Source:MGI Symbol;Acc:MGI:96968]	2187.49	810.727	639.846	392.997	0.656216	0.0104473	0.941677	0.988711	1	0.994244	0.786183	0.540143	0.134	0.220749	-0.002	-0.00216747	0	0.00248226	-0.009	-0.0179457
ENSMUSG00000051860	Samd7	sterile alpha motif domain containing 7 [Source:MGI Symbol;Acc:MGI:1923203]	7.27473	NA	NA	NA	1	1	NA	NA	NA	NA	NA	NA	-0.71	-0.934603	NA	NA	NA	NA	NA	NA
ENSMUSG00000051864	Tbc1d22a	TBC1 domain family, member 22a [Source:MGI Symbol;Acc:MGI:1289265]	658.244	1775.13	1551.96	1123.86	0.569944	0.70691	0.940432	1	1	0.70707	1	0.847169	-0.111	-0.0570751	0.003	-0.000350545	0	-0.0247657	-0.005	0.00905538
ENSMUSG00000051879	Krt71	keratin 71 [Source:MGI Symbol;Acc:MGI:1861586]	8.77377	NA	NA	NA	1	1	NA	NA	NA	NA	NA	NA	-0.145	-0.0887447	NA	NA	NA	NA	NA	NA
ENSMUSG00000051890	Klhdc1	kelch domain containing 1 [Source:MGI Symbol;Acc:MGI:2672853]	518.345	570.059	805.487	938.816	0.864342	0.538144	1	1	1	0.933133	1	0.69093	0.046	0.0822574	0	-0.00011745	0	0.00636053	-0.003	-0.017319
ENSMUSG00000051906	Cd209f	CD209f antigen [Source:MGI Symbol;Acc:MGI:1916392]	4.41305	24.8516	24.1785	28.0145	1	1	0.910494	1	1	0.901643	1	1	0.091	-0.217102	-0.001	-0.000396222	0	0.00143278	0.001	-0.00233682
ENSMUSG00000051910	Sox6	SRY (sex determining region Y)-box 6 [Source:MGI Symbol;Acc:MGI:98368]	1517.59	878.101	721.998	391.013	1	0.000426516	0.865874	1	1	0.965223	1	0.673992	0.099	0.257714	0.004	0.00223261	0	0.00389165	-0.001	0.00777632
ENSMUSG00000051920	Rspo2	R-spondin 2 [Source:MGI Symbol;Acc:MGI:1922667]	336.074	1587.21	1300.57	37.2148	0.92406	0.420509	1	0.602559	1	0.621702	1	1	0.081	0.137946	0	0.00710636	0	0.0106854	-0.004	-0.0061394
ENSMUSG00000051934	Spats2	spermatogenesis associated, serine-rich 2 [Source:MGI Symbol;Acc:MGI:1919822]	1727.07	1227.15	1166.85	1235	1	0.979261	0.800097	1	1	0.848149	1	0.18138	0.031	-0.00602173	-0.004	-0.00039405	0	-0.0127048	-0.01	-0.100264
ENSMUSG00000051950	B3glct	beta-3-glucosyltransferase [Source:MGI Symbol;Acc:MGI:2685903]	1558.5	843.881	746.098	547.824	1	0.783664	1	1	1	0.864195	0.651352	0.339799	0.063	0.0500595	0.001	0.000928578	0	0.0126605	-0.014	-0.0448199
ENSMUSG00000051951	Xkr4	X-linked Kx blood group related 4 [Source:MGI Symbol;Acc:MGI:3528744]	1392.05	978.15	812.518	296.749	0.860366	0.733538	0.989985	0.963312	1	0.9094	0.867778	0.661464	-0.119	-0.0830243	-0.001	0.00172328	0	0.00486603	-0.003	-0.0106536
ENSMUSG00000051965	Nanos2	nanos C2HC-type zinc finger 2 [Source:MGI Symbol;Acc:MGI:2676627]	15.2334	6.9448	6.87038	NA	1	1	0.930107	1	1	1	NA	NA	-0.407	-0.665135	0	-6.54686e-05	0	-0.00197664	NA	NA
ENSMUSG00000051977	Prdm9	PR domain containing 9 [Source:MGI Symbol;Acc:MGI:2384854]	75.4397	23.445	46.4288	77.1963	1	1	0.98809	1	1	0.732396	1	1	0.029	-0.143836	0	1.24416e-06	0	0.00728053	-0.001	-0.000193797
ENSMUSG00000051978	Erich1	glutamate rich 1 [Source:MGI Symbol;Acc:MGI:3588201]	404.978	157.006	303.647	448.432	0.61896	0.726019	1	0.96654	1	0.907273	1	0.465842	0.132	0.0702388	0	0.00155253	0	0.0024277	-0.004	-0.0217708
ENSMUSG00000051980	Casr	calcium-sensing receptor [Source:MGI Symbol;Acc:MGI:1351351]	26.452	5.308	6.93592	NA	1	1	1	1	1	1	NA	NA	-0.264	-0.143956	0	0.000121371	0	0.0015618	NA	NA
ENSMUSG00000051984	Sec31b	Sec31 homolog B (S. cerevisiae) [Source:MGI Symbol;Acc:MGI:2685187]	25.0391	NA	6.8768	12.7034	1	1	NA	NA	1	1	1	1	0.157	0.24232	NA	NA	0	0.000146996	0.001	0.000909617
ENSMUSG00000051985	Igfn1	immunoglobulin-like and fibronectin type III domain containing 1 [Source:MGI Symbol;Acc:MGI:3045352]	NA	531.046	110.154	6.9	NA	NA	1	1	1	0.444634	1	1	NA	NA	0	0.00128753	0	0.00456013	-0.001	-0.00197089
ENSMUSG00000051989	Smim11	small integral membrane protein 11 [Source:MGI Symbol;Acc:MGI:1916186]	588.232	205.753	328.016	643.893	0.903642	0.944381	1	1	1	0.937148	1	0.785798	0.074	-0.0132855	-0.001	0.000524779	0	0.00463711	0.002	-0.0121828
ENSMUSG00000051998	Lax1	lymphocyte transmembrane adaptor 1 [Source:MGI Symbol;Acc:MGI:2443362]	6.00545	NA	4.56428	NA	1	1	NA	NA	1	1	NA	NA	-0.767	-0.802408	NA	NA	0	8.87167e-06	NA	NA
ENSMUSG00000052013	Btla	B and T lymphocyte associated [Source:MGI Symbol;Acc:MGI:2658978]	9.85308	4.96739	9.12916	7.49752	1	1	1	1	1	1	1	1	0.509	0.228664	0	-8.94072e-05	0	2.35087e-05	0	0.000882395
ENSMUSG00000052014	A330070K13Rik	RIKEN cDNA A330070K13 gene [Source:MGI Symbol;Acc:MGI:2685897]	NA	6.91724	34.4843	13.7082	NA	NA	0.970186	1	1	0.977801	1	1	NA	NA	0	1.19211e-05	0	0.00327855	0.002	-0.000573891
ENSMUSG00000052026	Slc6a7	solute carrier family 6 (neurotransmitter transporter, L-proline), member 7 [Source:MGI Symbol;Acc:MGI:2147363]	1818.92	3287.85	2186.58	395.678	1	0.0977904	0.97284	1	1	0.667672	0.651352	0.178304	-0.115	-0.151878	-0.001	-0.000349889	0	0.0189519	-0.011	-0.147572
ENSMUSG00000052031	Tagap1	T cell activation GTPase activating protein 1 [Source:MGI Symbol;Acc:MGI:1919786]	1110.8	728.027	793.096	864.397	0.921256	0.996382	0.992585	1	1	0.740634	1	0.525163	0.011	-0.000955491	-0.001	-0.00235231	0	-0.0165264	-0.003	-0.028869
ENSMUSG00000052033	Pfdn4	prefoldin 4 [Source:MGI Symbol;Acc:MGI:1923512]	2104.55	523.123	674.909	837.926	1	0.774514	0.971078	1	1	0.883468	1	0.624733	0.01	-0.0499571	0.002	-0.00016151	0	0.00895914	0.004	0.0166247
ENSMUSG00000052040	Klf13	Kruppel-like factor 13 [Source:MGI Symbol;Acc:MGI:1354948]	1998.41	9711.08	7688.18	5333.45	1	0.57146	1	1	1	0.11111	0.843885	1	-0.003	0.0726482	0.004	0.00391025	0	-0.113998	-0.012	0.0106616
ENSMUSG00000052056	Zfp217	zinc finger protein 217 [Source:MGI Symbol;Acc:MGI:2685408]	369.867	136.436	164.426	73.1029	0.827895	0.0910257	0.990374	0.76915	1	0.820165	1	1	0.121	0.265487	0	0.0022614	0	0.00675282	-0.004	-0.00158324
ENSMUSG00000052062	Pard3b	par-3 family cell polarity regulator beta [Source:MGI Symbol;Acc:MGI:1919301]	359.888	123.909	167.828	197.283	0.927174	0.97717	1	0.994935	1	1	1	0.947874	0.015	-0.000915458	0	0.000927311	0	0.00114627	-0.001	-0.00218037
ENSMUSG00000052085	Dock8	dedicator of cytokinesis 8 [Source:MGI Symbol;Acc:MGI:1921396]	67.6233	198	155.414	65.4584	0.917566	0.689497	1	1	1	0.736758	1	1	0.188	0.319385	-0.001	-2.2201e-05	0	-0.00756883	-0.003	0.00430327
ENSMUSG00000052087	Rgs14	regulator of G-protein signaling 14 [Source:MGI Symbol;Acc:MGI:1859709]	52.9282	2214.32	4275.49	11.0131	0.912272	1	0.97284	1	1	0.860084	1	1	-0.166	-0.0358404	0.002	0.00227898	0	0.0071791	0	-0.00138701
ENSMUSG00000052102	Gnpda1	glucosamine-6-phosphate deaminase 1 [Source:MGI Symbol;Acc:MGI:1347054]	537.085	649.567	638.416	615.541	0.775621	0.324769	0.946623	0.955162	1	0.529241	1	0.69093	0.105	0.123836	0.002	0.00348223	0	0.0269521	0.001	0.0130465
ENSMUSG00000052105	Mtcl1	microtubule crosslinking factor 1 [Source:MGI Symbol;Acc:MGI:1915867]	1762.69	3046.21	1477.29	7142.04	1	0.962726	0.786738	1	1	1	0.876885	0.654788	-0.023	0.00641964	-0.004	-0.000850911	0	-0.00210616	0.001	0.024706
ENSMUSG00000052117	D630039A03Rik	RIKEN cDNA D630039A03 gene [Source:MGI Symbol;Acc:MGI:2442889]	14.613	11.0303	15.9713	31.0859	1	1	0.849036	1	1	0.9094	1	0.88178	0.228	0.186016	0.001	0.000340109	0	-0.00230692	0.001	0.00672411
ENSMUSG00000052125	F730043M19Rik	RIKEN cDNA F730043M19 gene [Source:MGI Symbol;Acc:MGI:2443237]	589.824	383.531	1261.07	901.583	0.849071	0.784161	0.961727	1	1	0.790188	1	0.603769	0.076	0.0450175	-0.001	0.00107426	0	-0.0200539	0.011	0.0241635
ENSMUSG00000052131	Akr1b7	aldo-keto reductase family 1, member B7 [Source:MGI Symbol;Acc:MGI:101918]	NA	NA	NA	82.1523	NA	NA	NA	NA	NA	NA	1	0.982094	NA	NA	NA	NA	NA	NA	0.002	-0.00527101
ENSMUSG00000052133	Sema5b	sema domain, seven thrombospondin repeats (type 1 and type 1-like), transmembrane domain (TM) and short cytoplasmic domain, (semaphorin) 5B [Source:MGI Symbol;Acc:MGI:107555]	1658.91	442.206	455.573	152.361	1	0.412589	0.993273	1	1	0.0787807	1	0.375936	-0.011	0.0749996	0.001	-0.000630199	0	-0.18065	-0.001	-0.0154747
ENSMUSG00000052135	Foxo6	forkhead box O6 [Source:MGI Symbol;Acc:MGI:2676586]	2041.68	863.24	1252	70.0693	1	0.874322	0.989985	1	1	0.959875	1	1	-0.053	0.0289681	-0.001	0.000167207	0	0.00254842	-0.001	-0.000798089
ENSMUSG00000052137	Rbm12b2	RNA binding motif protein 12 B2 [Source:MGI Symbol;Acc:MGI:1924854]	617.722	177.69	269.968	334.229	0.912272	0.881493	1	0.9413	1	0.625269	1	0.97968	-0.05	-0.00430522	0	0.000583477	0	0.014655	-0.003	-0.00127011
ENSMUSG00000052139	Babam2	BRISC and BRCA1 A complex member 2 [Source:MGI Symbol;Acc:MGI:1333875]	819.782	1620.67	1328.08	1011.84	0.728737	0.409141	1	1	1	0.801647	0.774657	0.898258	0.068	0.0800387	0.001	-0.00334675	0	-0.0154277	-0.009	-0.00553934
ENSMUSG00000052142	Rasal3	RAS protein activator like 3 [Source:MGI Symbol;Acc:MGI:2444128]	35.2626	76.5552	102.585	26.1626	1	0.811692	0.933855	1	1	1	1	1	-0.111	-0.302572	-0.001	-0.000545532	0	-0.000596959	0	0.00248592
ENSMUSG00000052143	Gm9869	predicted gene 9869 [Source:MGI Symbol;Acc:MGI:3642719]	9.11096	3.41215	NA	4.63222	1	1	1	1	NA	NA	1	1	0.02	-0.829141	0	0.000109731	NA	NA	0	8.93903e-05
ENSMUSG00000052144	Ppp4r2	protein phosphatase 4, regulatory subunit 2 [Source:MGI Symbol;Acc:MGI:3027896]	3333.31	2063.18	2439.08	2951.33	1	0.89573	0.99817	1	1	0.624563	1	0.860851	-0.002	0.0164621	0.002	0.00415008	0	0.02942	-0.004	0.0102646
ENSMUSG00000052146	Rps10	ribosomal protein S10 [Source:MGI Symbol;Acc:MGI:1914347]	413.033	113.51	168.289	245.91	0.700836	0.584915	1	1	1	0.936429	1	1	0.116	-0.103046	-0.002	-0.000428224	0	-0.00305915	-0.001	-0.00199686
ENSMUSG00000052151	Plpp2	phospholipid phosphatase 2 [Source:MGI Symbol;Acc:MGI:1354945]	363.319	75.1431	129.472	179.612	0.990559	0.551142	0.624488	0.624669	1	0.790346	1	0.855241	0.047	0.104392	0.002	0.0019813	0	-0.00607085	0.002	-0.00639649
ENSMUSG00000052154	Gm9870	predicted gene 9870 [Source:MGI Symbol;Acc:MGI:3708720]	38.9522	17.5871	14.0777	12.3759	1	0.57186	1	1	1	1	1	1	0.25	0.442101	0	-0.000665111	0	-0.000358252	0	-0.00166689
ENSMUSG00000052155	Acvr2a	activin receptor IIA [Source:MGI Symbol;Acc:MGI:102806]	5021.14	1695.45	2202.91	1134.03	0.92737	0.902077	1	1	1	0.813565	1	0.493685	-0.041	-0.0156591	0.001	0.000429336	0	0.0162929	-0.002	-0.0301238
ENSMUSG00000052157	Gm650	predicted pseudogene 650 [Source:MGI Symbol;Acc:MGI:2685496]	NA	NA	NA	4.41295	NA	NA	NA	NA	NA	NA	1	1	NA	NA	NA	NA	NA	NA	0.001	0.000949266
ENSMUSG00000052160	Pld4	phospholipase D family, member 4 [Source:MGI Symbol;Acc:MGI:2144765]	145.911	404.722	363.104	148.536	1	0.912809	0.940432	1	1	0.869894	1	1	-0.049	0.118535	0.002	0.00275523	0	0.00761755	0.003	0.00281902
ENSMUSG00000052180	Serpinb6c	serine (or cysteine) peptidase inhibitor, clade B, member 6c [Source:MGI Symbol;Acc:MGI:2145481]	12.2135	10.1929	12.1523	25.7367	1	1	1	1	1	0.762051	1	1	0.404	0.209282	0	-0.000387953	0	0.00333264	0.003	0.00116432
ENSMUSG00000052188	Gm14964	predicted gene 14964 [Source:MGI Symbol;Acc:MGI:3641621]	240.356	45.843	97.2854	142.978	0.957882	0.354672	0.998224	0.963312	1	1	1	0.631587	0.054	0.168299	0	0.000893567	0	0.00113501	0.001	0.0149242
ENSMUSG00000052192	Gm5963	predicted pseudogene 5963 [Source:MGI Symbol;Acc:MGI:3648418]	9.9039	9.66162	10.4627	11.6502	1	1	1	1	1	1	1	1	0.112	0.0201965	0	0.000177649	0	-0.00344731	0.001	0.00127699
ENSMUSG00000052212	Cd177	CD177 antigen [Source:MGI Symbol;Acc:MGI:1916141]	9.78912	NA	NA	3.40662	1	1	NA	NA	NA	NA	1	1	0.26	0.290776	NA	NA	NA	NA	0	-0.000902068
ENSMUSG00000052214	Opa3	optic atrophy 3 [Source:MGI Symbol;Acc:MGI:2686271]	1944.52	2848.39	2505.92	2840.7	1	0.924347	0.993768	1	1	1	1	0.923059	0.003	0.011453	-0.002	0.000407743	0	0.00343721	0.001	-0.0088698
ENSMUSG00000052221	Ppp1r36	protein phosphatase 1, regulatory subunit 36 [Source:MGI Symbol;Acc:MGI:2684916]	51.0685	23.996	57.7121	54.1397	1	0.911209	1	1	1	0.711256	1	1	0.131	0.212714	0	0.00078354	0	0.00602329	-0.002	0.00147122
ENSMUSG00000052229	Gpr17	G protein-coupled receptor 17 [Source:MGI Symbol;Acc:MGI:3584514]	1070.17	1574.74	1664.01	415.133	0.765038	0.540189	1	1	1	1	0.922718	0.405665	-0.092	-0.10617	0	0.00182792	0	0.00308155	-0.005	-0.0191143
ENSMUSG00000052234	Epx	eosinophil peroxidase [Source:MGI Symbol;Acc:MGI:107569]	27.5485	6.8449	14.7958	13.8264	1	0.948664	1	1	1	1	1	1	0.126	0.299554	0	0.000365504	0	-0.00202009	0	0.000426422
ENSMUSG00000052241	A930035D04Rik	RIKEN cDNA A930035D04 gene [Source:MGI Symbol;Acc:MGI:2445106]	45.0806	35.5991	27.719	24.5324	0.762566	1	1	0.955162	1	0.973301	1	1	-0.398	-0.0747655	0	-0.000687531	0	0.00131674	0.001	0.00103452
ENSMUSG00000052248	Zeb2os	zinc finger E-box binding homeobox 2, opposite strand [Source:MGI Symbol;Acc:MGI:3652108]	69.5625	73.243	73.5939	95.3391	0.904569	1	1	1	1	1	1	1	0.192	0.127921	0	0.00126243	0	0.000586996	0.004	0.00110009
ENSMUSG00000052253	Zfp622	zinc finger protein 622 [Source:MGI Symbol;Acc:MGI:1289282]	1492.36	2425.83	2074.42	1864.11	1	0.405966	0.975632	1	1	0.535668	0.960983	0.0379415	-0.095	-0.108359	0.002	-0.00452125	0	-0.0342798	-0.008	-0.140764
ENSMUSG00000052270	Fpr2	formyl peptide receptor 2 [Source:MGI Symbol;Acc:MGI:1278319]	3.73263	NA	NA	NA	1	1	NA	NA	NA	NA	NA	NA	0.217	-0.0993544	NA	NA	NA	NA	NA	NA
ENSMUSG00000052271	Bhlha15	basic helix-loop-helix family, member a15 [Source:MGI Symbol;Acc:MGI:891976]	6.17517	4.33338	10.4245	9.90641	1	0.972835	1	1	1	1	1	1	-0.071	1.28896	0	-2.52444e-05	0	-0.000679109	0	0.00360944
ENSMUSG00000052273	Dnah3	dynein, axonemal, heavy chain 3 [Source:MGI Symbol;Acc:MGI:2683040]	39.5808	9.97773	16.6767	32.8904	0.976361	0.967922	0.902216	1	1	1	1	1	-0.148	-0.33015	0	-0.000191149	0	-0.00288626	0.001	0.00253326
ENSMUSG00000052276	Ostn	osteocrin [Source:MGI Symbol;Acc:MGI:2677164]	NA	NA	NA	199.173	NA	NA	NA	NA	NA	NA	0.000644838	1.26964e-27	NA	NA	NA	NA	NA	NA	1.181	2.59997
ENSMUSG00000052281	Tspan32os	tetraspanin 32, opposite strand [Source:MGI Symbol;Acc:MGI:3705185]	14.2875	NA	9.43712	5.35299	1	1	NA	NA	1	1	1	1	0.215	0.414394	NA	NA	0	0.000252516	0.001	0.00111019
ENSMUSG00000052291	5330438D12Rik	RIKEN cDNA 5330438D12 gene [Source:MGI Symbol;Acc:MGI:3026931]	274.225	97.2441	186.137	573.699	0.938901	0.557167	0.97284	0.701048	1	0.919202	0.946303	0.846014	-0.055	-0.119064	-0.001	-0.00255604	0	-0.0046727	0.002	0.00663372
ENSMUSG00000052293	Taf9	TATA-box binding protein associated factor 9 [Source:MGI Symbol;Acc:MGI:1888697]	18.8217	6.45064	11.17	9.84094	0.974091	1	1	1	1	1	0.734844	1	-0.602	-0.274613	0	0.00027646	0	-0.00139642	-0.002	-0.00480992
ENSMUSG00000052295	8030423F21Rik	RIKEN cDNA 8030423F21 gene [Source:MGI Symbol;Acc:MGI:2443206]	16.0748	4.00541	NA	3.27748	1	1	0.624488	1	NA	NA	1	1	0.013	-0.0168284	0	0.000493507	NA	NA	0	-0.000253728
ENSMUSG00000052296	Ppp6r1	protein phosphatase 6, regulatory subunit 1 [Source:MGI Symbol;Acc:MGI:2442163]	4453.35	6199.3	5932.76	4992.69	1	0.832517	1	0.888023	1	0.8036	1	0.944963	0.017	-0.0197121	0.002	0.00823601	0	-0.0183593	-0.004	-0.00928479
ENSMUSG00000052298	Cdc42se2	CDC42 small effector 2 [Source:MGI Symbol;Acc:MGI:1919979]	5334.28	7705.44	9493.24	4822.96	1	0.947395	1	1	1	0.362357	1	0.850432	-0.024	-0.00167717	0.003	0.00416535	0	-0.053453	0	-0.0106086
ENSMUSG00000052299	Ltn1	listerin E3 ubiquitin protein ligase 1 [Source:MGI Symbol;Acc:MGI:1926163]	2275.51	1870.48	1703.48	1449.74	1	0.352097	0.984838	1	1	1	1	0.907467	0.034	0.0778757	-0.002	0.000253664	0	-0.000695989	-0.016	-0.00595655
ENSMUSG00000052301	Doc2a	double C2, alpha [Source:MGI Symbol;Acc:MGI:109446]	806.719	1594.17	524.533	9.2356	0.808566	0.311424	0.949694	1	0.970775	0.155954	1	1	0.102	0.141956	-0.002	0.000734201	0	0.163657	0.001	4.20677e-05
ENSMUSG00000052302	Tbc1d30	TBC1 domain family, member 30 [Source:MGI Symbol;Acc:MGI:1921944]	2254.45	4295.52	2281.58	1690.65	0.798594	0.738132	0.822054	1	1	0.799899	0.478883	0.41667	0.058	0.0327083	-0.004	-0.0022842	0	0.0176064	-0.101	-0.0476278
ENSMUSG00000052305	Hbb-bs	hemoglobin, beta adult s chain [Source:MGI Symbol;Acc:MGI:5474852]	17308	5082.66	4191.45	8115.56	1	0.648431	1	1	1	0.631472	1	0.886568	0.05	0.156197	0	-0.00126204	0	-0.00801117	0.001	-0.00325801
ENSMUSG00000052310	Slc39a1	solute carrier family 39 (zinc transporter), member 1 [Source:MGI Symbol;Acc:MGI:1353474]	1449.23	1415.49	1525.79	2440.89	1	0.850832	0.940432	1	1	0.9094	1	0.79953	0.064	0.0284222	0.002	0.000271514	0	0.00977622	-0.001	0.0169253
ENSMUSG00000052316	Lrrc15	leucine rich repeat containing 15 [Source:MGI Symbol;Acc:MGI:1921738]	11.1724	NA	NA	NA	1	1	NA	NA	NA	NA	NA	NA	0.486	0.370535	NA	NA	NA	NA	NA	NA
ENSMUSG00000052331	Ankrd44	ankyrin repeat domain 44 [Source:MGI Symbol;Acc:MGI:3045243]	1418.85	327.349	348.933	385.635	0.954428	0.726781	0.98809	1	1	0.883468	1	0.793834	-0.002	0.0450764	-0.001	-0.000125449	0	-0.00490396	0.003	-0.00883794
ENSMUSG00000052336	Cx3cr1	chemokine (C-X3-C motif) receptor 1 [Source:MGI Symbol;Acc:MGI:1333815]	562.792	2956.63	2394.59	669.815	0.142007	0.237444	0.888222	1	1	1	0.815815	0.93253	0.194	0.127506	0.003	0.00306034	0	-0.000335795	0.006	0.00362837
ENSMUSG00000052337	Immt	inner membrane protein, mitochondrial [Source:MGI Symbol;Acc:MGI:1923864]	5355.68	5017.51	5481.87	6877.55	1	0.612121	0.865874	1	1	1	0.946704	0.63847	-0.017	-0.0456849	-0.006	-0.00464216	0	0.000823459	-0.009	-0.024627
ENSMUSG00000052353	Cemip	cell migration inducing protein, hyaluronan binding [Source:MGI Symbol;Acc:MGI:2443629]	372.001	751.511	836.455	655.541	0.921256	0.283232	0.98809	1	1	0.971626	1	0.873434	-0.018	-0.176083	-0.001	0.000488113	0	0.00381233	0.003	0.00481704
ENSMUSG00000052364	B630019K06Rik	RIKEN cDNA B630019K06 gene [Source:MGI Symbol;Acc:MGI:2147918]	2607.64	1518.18	1577.06	1116.8	0.69742	0.265143	1	0.472085	1	0.643704	0.66741	0.766422	-0.082	-0.0981578	0	-0.010467	0	-0.0253834	-0.015	-0.0133993
ENSMUSG00000052368	Gm9873	predicted gene 9873 [Source:MGI Symbol;Acc:MGI:3642403]	5.76012	NA	NA	NA	1	1	NA	NA	NA	NA	NA	NA	0.356	0.114148	NA	NA	NA	NA	NA	NA
ENSMUSG00000052369	Tmem106c	transmembrane protein 106C [Source:MGI Symbol;Acc:MGI:1196384]	1168.78	1230.11	1248.91	1719.13	0.888087	0.990456	1	0.329885	1	1	0.956624	0.409857	0.021	-0.00288736	-0.001	-0.0965092	0	-0.00807828	-0.008	-0.051129
ENSMUSG00000052372	Il1rapl1	interleukin 1 receptor accessory protein-like 1 [Source:MGI Symbol;Acc:MGI:2687319]	326.756	641.746	395.668	350.337	0.950851	0.180449	0.876077	0.968663	1	0.922796	0.815716	0.792068	-0.066	-0.187593	-0.003	-0.0038271	0	-0.00466155	-0.006	-0.00681335
ENSMUSG00000052373	Mpp3	membrane protein, palmitoylated 3 (MAGUK p55 subfamily member 3) [Source:MGI Symbol;Acc:MGI:1328354]	1858.66	2184.26	2187.64	6845.64	1	0.870538	0.919527	1	1	0.663373	0.936609	0.989657	-0.025	-0.0201717	-0.003	-0.0023943	0	-0.0199479	-0.007	-0.00289026
ENSMUSG00000052374	Actn2	actinin alpha 2 [Source:MGI Symbol;Acc:MGI:109192]	282.039	529.797	319.577	30.4216	0.952772	0.860801	0.998224	1	1	0.926003	1	1	-0.004	-0.0174217	0.001	-0.00174454	0	-0.00470426	0.001	-0.000947582
ENSMUSG00000052384	Nrros	negative regulator of reactive oxygen species [Source:MGI Symbol;Acc:MGI:2445095]	166.685	202.365	202.776	153.599	0.91626	1	1	1	1	0.43382	1	0.927611	0.086	0.0177199	0	-0.000298002	0	-0.0118119	0.001	-0.00597514
ENSMUSG00000052387	Trpm3	transient receptor potential cation channel, subfamily M, member 3 [Source:MGI Symbol;Acc:MGI:2443101]	2714.25	1072.07	2222.07	6136.51	1	1	0.940432	1	1	0.211784	0.827931	1	0.037	0.000825671	0.002	-0.000965258	0	-0.0234114	-0.001	-0.00267278
ENSMUSG00000052392	Acot4	acyl-CoA thioesterase 4 [Source:MGI Symbol;Acc:MGI:2159621]	50.2494	166.833	175.727	27.6901	1	0.100235	0.955408	1	1	0.959993	1	1	-0.466	-0.564762	0.001	-0.000589959	0	-0.00190241	0	-7.21708e-05
ENSMUSG00000052395	Rft1	RFT1 homolog [Source:MGI Symbol;Acc:MGI:3607791]	372.372	379.872	454.562	503.703	0.547715	0.870284	0.98809	1	1	0.881748	1	0.889268	0.145	0.0347227	0.001	0.00099275	0	-0.00903495	0.001	-0.00557502
ENSMUSG00000052396	Mogat2	monoacylglycerol O-acyltransferase 2 [Source:MGI Symbol;Acc:MGI:2663253]	9.53542	NA	NA	NA	1	1	NA	NA	NA	NA	NA	NA	-0.072	0.120101	NA	NA	NA	NA	NA	NA
ENSMUSG00000052397	Ezr	ezrin [Source:MGI Symbol;Acc:MGI:98931]	2976	3444.51	3331.79	958.335	1	0.626734	0.98809	1	1	0.752377	1	0.439294	0.08	0.101843	0	-0.00236297	0	-0.0101797	-0.007	0.027374
ENSMUSG00000052403	Fcnaos	ficolin A, opposite strand [Source:MGI Symbol;Acc:MGI:3701343]	8.16811	8.57189	10.4316	8.37057	1	1	0.849036	1	1	0.982466	1	1	-0.344	-0.0270319	-0.001	-0.0003252	0	0.00349453	0	-0.000915821
ENSMUSG00000052406	Rexo4	REX4, 3'-5' exonuclease [Source:MGI Symbol;Acc:MGI:2684957]	1530.58	1347.83	1649.29	1832.42	1	0.82081	0.972953	1	1	0.720446	1	0.399043	-0.052	-0.0310934	0.002	0.00231616	0	0.0231132	-0.001	0.0480876
ENSMUSG00000052407	Ccdc171	coiled-coil domain containing 171 [Source:MGI Symbol;Acc:MGI:1922152]	244.773	49.977	91.3778	41.1412	1	1	0.983783	1	1	0.769572	1	1	0.027	0.0125741	-0.001	7.50648e-05	0	0.00497655	0.001	0.00560971
ENSMUSG00000052415	Tchh	trichohyalin [Source:MGI Symbol;Acc:MGI:2177944]	121.533	219.191	153.542	55.5519	0.386465	0.0352158	0.940432	0.369979	1	0.806033	1	1	-0.305	-0.431605	-0.002	-0.00424745	0	-0.00395806	0.001	-0.0034994
ENSMUSG00000052419	2610001J05Rik	RIKEN cDNA 2610001J05 gene [Source:MGI Symbol;Acc:MGI:1913770]	1489.63	666.454	930.509	1684.15	0.351505	0.498812	1	0.994935	1	1	0.84093	0.708917	0.119	0.0700225	-0.001	-0.0028921	0	-0.00266493	0.011	-0.0229713
ENSMUSG00000052423	B4galt3	UDP-Gal:betaGlcNAc beta 1,4-galactosyltransferase, polypeptide 3 [Source:MGI Symbol;Acc:MGI:1928767]	1706.48	1159.26	1147.08	1065.04	1	0.316603	1	1	1	0.912625	1	0.830077	-0.057	-0.0963211	-0.001	-0.00248362	0	-0.00726777	-0.005	0.0102451
ENSMUSG00000052428	Tmco1	transmembrane and coiled-coil domains 1 [Source:MGI Symbol;Acc:MGI:1921173]	2212.74	1233.48	1770.65	2965.54	1	0.816271	0.98708	1	1	0.930762	0.812749	0.464897	-0.032	-0.0418933	0.002	0.00286371	0	0.00804941	0.015	0.0338497
ENSMUSG00000052430	Bmpr1b	bone morphogenetic protein receptor, type 1B [Source:MGI Symbol;Acc:MGI:107191]	465.742	1109.69	1355.75	1212.69	0.386465	0.335671	1	1	1	0.900747	0.963739	0.68916	0.171	0.125088	-0.001	0.00273112	0	0.0082199	0.004	0.0146031
ENSMUSG00000052446	Zfp961	zinc finger protein 961 [Source:MGI Symbol;Acc:MGI:3583954]	790.663	259.185	471.612	960.57	0.788773	0.0770635	1	1	1	0.591553	0.449777	0.200491	0.059	0.162445	0	0.00118821	0	0.0207046	0.024	0.101951
ENSMUSG00000052456	Asna1	arsA arsenite transporter, ATP-binding, homolog 1 (bacterial) [Source:MGI Symbol;Acc:MGI:1928379]	2821.77	3412.56	3525.46	4412.46	1	0.908575	0.935289	1	1	1	1	0.567187	0	0.0101524	-0.003	0.0024598	0	-0.00285443	-0.001	-0.0261451
ENSMUSG00000052459	Atp6v1a	ATPase, H+ transporting, lysosomal V1 subunit A [Source:MGI Symbol;Acc:MGI:1201780]	9207.91	25190.6	25936.7	19924.4	0.992212	0.718813	1	1	1	1	0.70125	0.544332	-0.037	-0.0322445	-0.002	-0.000385919	0	0.00179504	-0.023	-0.0362714
ENSMUSG00000052479	A330008L17Rik	RIKEN cDNA A330008L17 gene [Source:MGI Symbol;Acc:MGI:2443215]	135.758	123.642	201.541	130.616	0.921317	1	1	0.858871	1	0.913682	1	1	-0.049	-0.0337305	0	0.00151699	0	0.00137144	0	-0.00196309
ENSMUSG00000052485	Tmem171	transmembrane protein 171 [Source:MGI Symbol;Acc:MGI:2685751]	NA	6.85819	22.2218	NA	NA	NA	1	1	1	1	NA	NA	NA	NA	0	-0.000143509	0	-0.00069602	NA	NA
ENSMUSG00000052488	Cherp	calcium homeostasis endoplasmic reticulum protein [Source:MGI Symbol;Acc:MGI:106417]	2910.41	1944.91	1646.44	1646.85	1	0.443539	1	1	1	0.823808	1	0.999303	0.054	0.0570961	0	-0.00357311	0	-0.0153707	-0.01	-0.00644199
ENSMUSG00000052496	Pkdrej	polycystin (PKD) family receptor for egg jelly [Source:MGI Symbol;Acc:MGI:1338786]	20.8923	62.3395	37.4295	13.4602	1	1	0.983783	1	1	1	1	1	-0.009	-0.446697	0.001	0.000783811	0	0.00180659	0	0.0010237
ENSMUSG00000052504	Epha3	Eph receptor A3 [Source:MGI Symbol;Acc:MGI:99612]	1713.21	302.401	531.597	598.949	1	0.515725	1	0.695348	1	0.757623	1	0.997515	0.046	0.092781	0	0.00419352	0	-0.0098911	0	-0.000378058
ENSMUSG00000052512	Nav2	neuron navigator 2 [Source:MGI Symbol;Acc:MGI:2183691]	2614.41	1326.45	1158.23	909.185	1	0.907481	0.98809	1	1	1	0.790508	0.606891	0.032	0.016715	-0.001	0.000179726	0	-0.00549308	0.008	0.0169576
ENSMUSG00000052516	Robo2	roundabout guidance receptor 2 [Source:MGI Symbol;Acc:MGI:1890110]	7015.75	4139.99	3033.18	944.672	1	0.631614	0.64381	1	1	1	1	0.874436	-0.063	-0.0637465	-0.005	-0.00323649	0	-0.00423504	-0.004	0.00204964
ENSMUSG00000052525	Spdya	speedy/RINGO cell cycle regulator family, member A [Source:MGI Symbol;Acc:MGI:1918141]	59.2481	23.1278	30.8946	77.8364	1	0.815678	1	0.903582	1	0.449792	1	0.541002	-0.305	-0.273438	-0.001	-0.00104374	0	0.00738778	0.004	0.0127516
ENSMUSG00000052533	Nup188	nucleoporin 188 [Source:MGI Symbol;Acc:MGI:2446190]	1873.98	577.049	565.59	841.155	1	0.592323	0.865219	1	1	0.843636	1	0.261856	0.021	0.0642887	0.003	0.00181412	0	-0.0107244	-0.003	-0.0516893
ENSMUSG00000052534	Pbx1	pre B cell leukemia homeobox 1 [Source:MGI Symbol;Acc:MGI:97495]	9631.95	9193.33	5683.67	2611.85	1	0.152079	0.959537	1	1	0.907984	0.970868	0.990906	0.041	0.0830173	0.003	0.00288356	0	0.00926584	-0.013	-0.00143792
ENSMUSG00000052539	Magi3	membrane associated guanylate kinase, WW and PDZ domain containing 3 [Source:MGI Symbol;Acc:MGI:1923484]	1855.57	2368.19	1710.79	593.877	1	0.67219	0.981201	0.91702	1	0.315133	1	0.976742	-0.022	-0.0552058	-0.002	-0.00538248	0	0.0814288	-0.002	0.00137263
ENSMUSG00000052544	St6galnac3	ST6 (alpha-N-acetyl-neuraminyl-2,3-beta-galactosyl-1,3)-N-acetylgalactosaminide alpha-2,6-sialyltransferase 3 [Source:MGI Symbol;Acc:MGI:1341828]	724.715	254.626	495.749	484.639	0.888235	0.596651	0.990374	0.955138	1	0.921805	0.982289	0.784513	-0.027	-0.0676292	0	0.000323325	0	0.00479094	-0.004	0.0106176
ENSMUSG00000052551	Adarb2	adenosine deaminase, RNA-specific, B2 [Source:MGI Symbol;Acc:MGI:2151118]	1131.93	418.479	701.838	497.416	0.825531	0.0586386	0.970849	0.887389	1	0.419508	0.743995	0.840196	-0.044	0.154179	0.001	0.00381061	0	-0.0424951	-0.01	0.00796426
ENSMUSG00000052557	Gan	giant axonal neuropathy [Source:MGI Symbol;Acc:MGI:1890619]	1489.37	761.967	691.379	480.084	1	0.627535	1	1	1	0.900747	1	0.874639	-0.005	0.0501673	0	-0.000246467	0	0.00669884	0.003	0.00233622
ENSMUSG00000052560	Cpne8	copine VIII [Source:MGI Symbol;Acc:MGI:1914121]	665.556	917.576	902.29	332.756	1	0.644721	0.98809	1	1	1	0.786183	0.225561	-0.014	-0.0808208	-0.001	0.000391028	0	-0.00122381	-0.007	-0.0881553
ENSMUSG00000052563	D930048N14Rik	RIKEN cDNA D930048N14 gene [Source:MGI Symbol;Acc:MGI:2144709]	83.7126	63.5592	99.4593	55.5178	0.924215	1	0.960103	1	1	0.920544	1	1	0.059	-0.150983	0.001	-0.000299463	0	-0.0035559	0	7.03006e-05
ENSMUSG00000052565	H1f3	H1.3 linker histone, cluster member [Source:MGI Symbol;Acc:MGI:107502]	9.48848	NA	5.72951	15.5176	1	1	NA	NA	1	1	1	1	-0.259	-0.123818	NA	NA	0	-0.000261727	0	-0.00242963
ENSMUSG00000052566	Hook2	hook microtubule tethering protein 2 [Source:MGI Symbol;Acc:MGI:2181664]	1690.91	314.075	490.068	515.465	1	0.902662	0.980871	0.928477	1	0.991369	1	0.831442	-0.013	0.0214391	-0.001	-0.00310896	0	-0.00329601	0.002	0.00753483
ENSMUSG00000052572	Dlg2	discs large MAGUK scaffold protein 2 [Source:MGI Symbol;Acc:MGI:1344351]	6529.56	18641.5	13017.6	9812.33	1	0.484689	1	1	1	0.951126	0.86874	0.839874	0.025	0.0573962	0	0.00514649	0	0.0203665	-0.009	-0.011083
ENSMUSG00000052581	Lrrtm4	leucine rich repeat transmembrane neuronal 4 [Source:MGI Symbol;Acc:MGI:2389180]	428.169	499.934	658.583	97.5882	1	0.945174	0.97284	1	1	1	1	1	0.028	-0.0102836	0.001	0.000277532	0	0.00167487	0.002	-0.00268083
ENSMUSG00000052584	Serp2	stress-associated endoplasmic reticulum protein family member 2 [Source:MGI Symbol;Acc:MGI:1919911]	4528.14	2702.35	3582.39	3257.16	0.471004	0.0461403	1	1	1	0.971101	0.919526	0.578008	-0.085	-0.107465	0.001	-0.00267742	0	0.00314385	0.007	-0.03259
ENSMUSG00000052593	Adam17	a disintegrin and metallopeptidase domain 17 [Source:MGI Symbol;Acc:MGI:1096335]	1040.43	474.216	572.086	893.903	1	0.616125	0.93359	1	1	0.977801	1	0.913476	0.009	-0.0696539	-0.002	0.000402444	0	0.00386801	-0.003	-0.00561621
ENSMUSG00000052595	A1cf	APOBEC1 complementation factor [Source:MGI Symbol;Acc:MGI:1917115]	NA	NA	NA	9.40223	NA	NA	NA	NA	NA	NA	1	1	NA	NA	NA	NA	NA	NA	0	0.00363349
ENSMUSG00000052605	Isoc2b	isochorismatase domain containing 2b [Source:MGI Symbol;Acc:MGI:1914691]	91.3835	158.29	242.564	317.802	1	0.919054	1	1	1	0.966735	1	0.701992	0.205	0.166481	0	0.000673021	0	-0.00248952	0.001	-0.0108709
ENSMUSG00000052609	Plekhg3	pleckstrin homology domain containing, family G (with RhoGef domain) member 3 [Source:MGI Symbol;Acc:MGI:2388284]	226.787	315.742	784.915	906.735	1	0.854757	0.83641	1	1	1	1	0.296524	-0.006	-0.0527303	0.002	-0.000296118	0	0.0058827	-0.001	0.0589712
ENSMUSG00000052613	Pcdh15	protocadherin 15 [Source:MGI Symbol;Acc:MGI:1891428]	828.675	381.929	318.647	87.778	1	0.973226	0.963574	1	1	0.650926	1	1	-0.038	-0.00729307	-0.002	-0.00105078	0	0.0147591	-0.004	-0.00419699
ENSMUSG00000052616	Terb1	telomere repeat binding bouquet formation protein 1 [Source:MGI Symbol;Acc:MGI:2443187]	44.7791	28.9591	22.3452	14.0694	1	0.930049	1	0.958963	1	1	1	0.663476	0.11	0.23216	0	-0.000700694	0	0.00136475	0.002	0.00575301
ENSMUSG00000052629	Gm9885	predicted gene 9885 [Source:MGI Symbol;Acc:MGI:3641726]	179.102	205.759	225.198	153.958	1	0.124803	1	1	1	0.937148	1	1	0.035	0.288676	0	-2.21754e-05	0	-0.00266608	0.003	-0.0013597
ENSMUSG00000052631	Sh2d6	SH2 domain containing 6 [Source:MGI Symbol;Acc:MGI:1918380]	14.3472	7.24248	13.3421	12.5983	1	1	1	1	1	0.819521	1	1	0.099	-0.196476	0	0.000348008	0	-0.003752	0.001	-0.000170431
ENSMUSG00000052632	Asap2	ArfGAP with SH3 domain, ankyrin repeat and PH domain 2 [Source:MGI Symbol;Acc:MGI:2685438]	1828.84	1803.27	1441.44	1419.88	1	0.842309	0.936909	1	1	0.833221	0.613897	0.878475	-0.003	0.0289358	-0.003	-0.00373963	0	0.0160556	-0.017	-0.00879454
ENSMUSG00000052656	Rnf103	ring finger protein 103 [Source:MGI Symbol;Acc:MGI:109483]	1784.46	2163.76	1881.3	2620.67	0.948575	0.935313	1	1	1	0.994244	0.794198	0.768367	-0.037	-0.00980294	-0.001	-0.00152643	0	-0.00364331	-0.014	-0.0169112
ENSMUSG00000052658	5830454E08Rik	RIKEN cDNA 5830454E08 gene [Source:MGI Symbol;Acc:MGI:1923350]	47.328	20.7413	31.7372	69.6318	1	1	0.978486	1	1	0.932882	1	0.677724	-0.023	0.123529	-0.001	0.000453543	0	0.000960514	-0.001	-0.0107315
ENSMUSG00000052673	Gm9887	predicted gene 9887 [Source:MGI Symbol;Acc:MGI:3642578]	25.1929	35.518	27.3739	45.6332	1	1	0.961727	1	1	0.943968	1	1	-0.522	-0.525201	-0.001	0.000533375	0	-0.00037912	-0.001	0.00372583
ENSMUSG00000052675	Zfp112	zinc finger protein 112 [Source:MGI Symbol;Acc:MGI:1929115]	252.981	225.061	295.139	268.887	0.843108	0.75155	1	1	1	0.699012	1	1	0.058	0.0675769	0	-0.00128626	0	-0.00943295	0.003	-0.00450823
ENSMUSG00000052676	Zmat1	zinc finger, matrin type 1 [Source:MGI Symbol;Acc:MGI:2442284]	511.853	482.542	518.906	535.215	0.938335	0.705237	0.993926	1	1	0.941147	1	0.841081	-0.006	0.0789895	0.001	0.00142882	0	0.00560872	-0.003	0.00764173
ENSMUSG00000052681	Rap1b	RAS related protein 1b [Source:MGI Symbol;Acc:MGI:894315]	9038.96	3407.51	4246.83	5784.37	0.896481	0.696826	0.993926	1	1	0.740634	0.649413	0.582858	-0.045	-0.0338706	-0.002	0.00137586	0	0.0295918	0.016	0.03176
ENSMUSG00000052684	Jun	jun proto-oncogene [Source:MGI Symbol;Acc:MGI:96646]	1864.19	1897.5	3768.1	2463.95	1	0.0586386	1	1	1	0.762076	1	0.823708	0.045	0.182094	0	-0.000326949	0	-0.0186678	0.001	0.00877603
ENSMUSG00000052688	Rab7b	RAB7B, member RAS oncogene family [Source:MGI Symbol;Acc:MGI:2442295]	46.7752	54.8992	85.1505	75.6237	1	1	1	1	1	0.652736	1	0.987728	-0.016	0.105389	0	-0.000486628	0	0.00760848	0.004	0.00523525
ENSMUSG00000052698	Tln2	talin 2 [Source:MGI Symbol;Acc:MGI:1917799]	2286.45	4759.78	2790.14	1156.28	1	0.0320719	1	1	1	0.882624	0.962587	0.943841	-0.053	-0.124073	0	-0.00130347	0	-0.010471	0.005	0.00304504
ENSMUSG00000052707	Tnrc6a	trinucleotide repeat containing 6a [Source:MGI Symbol;Acc:MGI:2385292]	4615.2	1549.03	2125.93	3173.55	1	0.962726	0.66322	0.955162	1	1	1	0.75887	-0.018	0.0133423	0.005	0.00359712	0	0.00216296	0.001	0.0164963
ENSMUSG00000052712	BC004004	cDNA sequence BC004004 [Source:MGI Symbol;Acc:MGI:2136782]	1848.46	2181.34	2007.28	3041.98	1	0.932317	0.971078	1	1	0.535668	1	0.85829	0.023	-0.0111387	-0.003	-0.0018621	0	0.0393342	0.004	-0.00895918
ENSMUSG00000052713	Zfp608	zinc finger protein 608 [Source:MGI Symbol;Acc:MGI:2442338]	2534.75	636.051	1033.01	866.558	1	0.0271278	0.98809	1	1	0.580559	0.908504	0.994816	0.054	0.113091	0.001	-0.000517818	0	-0.0302883	-0.003	-0.000296351
ENSMUSG00000052724	Gm9888	predicted gene 9888 [Source:MGI Symbol;Acc:MGI:3642202]	8.94781	6.22065	7.76648	18.6722	1	1	1	1	1	1	1	1	0.185	0.473094	0	-0.000179449	0	-0.001286	0.001	0.000566392
ENSMUSG00000052726	Kcnt2	potassium channel, subfamily T, member 2 [Source:MGI Symbol;Acc:MGI:3036273]	396.688	922.084	873.071	19.6609	0.912272	0.0440353	0.98809	0.983705	1	0.451148	1	1	-0.033	-0.268395	-0.001	-0.00171788	0	0.0372848	-0.001	0.000384711
ENSMUSG00000052727	Map1b	microtubule-associated protein 1B [Source:MGI Symbol;Acc:MGI:1306778]	54004.9	38632.9	17176.7	5691.26	0.591452	0.0474544	1	1	1	0.510406	0.815716	0.87935	-0.098	-0.118361	0.004	-0.000514655	0	-0.0444273	-0.002	-0.00494908
ENSMUSG00000052738	Suclg1	succinate-CoA ligase, GDP-forming, alpha subunit [Source:MGI Symbol;Acc:MGI:1927234]	2465.91	3055.83	4168.22	6700.04	1	1	0.955408	1	1	0.720446	1	0.605098	-0.011	-0.0129017	0.002	-0.000487147	0	-0.0244181	0	-0.0300992
ENSMUSG00000052748	Swt1	SWT1 RNA endoribonuclease homolog (S. cerevisiae) [Source:MGI Symbol;Acc:MGI:1914125]	564.399	193.112	324.236	629.772	0.927611	0.811964	0.959537	0.772307	1	0.632465	0.859419	0.702854	0.009	-0.0439589	0.001	0.00279745	0	0.0171084	-0.005	-0.0120244
ENSMUSG00000052749	Trim30b	tripartite motif-containing 30B [Source:MGI Symbol;Acc:MGI:4821256]	3.7284	3.13253	3.62117	NA	1	1	1	0.95058	1	1	NA	NA	-1.76	0.650586	0	0.00019809	0	-0.00109014	NA	NA
ENSMUSG00000052751	Repin1	replication initiator 1 [Source:MGI Symbol;Acc:MGI:1889817]	1274.7	1127.31	1199.78	2075.39	1	0.82203	0.975652	0.994935	1	0.944482	1	0.903806	-0.006	0.0294566	-0.002	-0.00349734	0	0.00604617	-0.004	-0.00590866
ENSMUSG00000052752	Traf7	TNF receptor-associated factor 7 [Source:MGI Symbol;Acc:MGI:3042141]	4119.11	940.746	1350.74	1840.64	0.865757	0.235275	0.631586	1	1	0.991713	0.830046	0.997515	0.051	0.0717142	-0.005	-0.000284263	0	-0.00369504	-0.01	-0.00103817
ENSMUSG00000052759	Gpr25	G protein-coupled receptor 25 [Source:MGI Symbol;Acc:MGI:2686146]	58.9703	69.4703	62.9009	46.6294	1	0.986117	0.97284	0.743441	1	0.953149	1	0.460603	-0.149	-0.186585	0.001	-0.00201641	0	-0.000577337	-0.003	-0.0131692
ENSMUSG00000052760	A630001G21Rik	RIKEN cDNA A630001G21 gene [Source:MGI Symbol;Acc:MGI:2443131]	19.4735	11.9118	19.1331	10.0526	1	1	0.926824	1	1	1	1	1	-0.043	0.026205	0	0.000199565	0	-0.00121347	0	-0.00198091
ENSMUSG00000052763	Zfp212	Zinc finger protein 212 [Source:MGI Symbol;Acc:MGI:2682609]	849.031	570.318	618.693	970.928	1	0.892275	1	1	1	0.75974	1	0.720845	0.022	0.0258862	0.001	0.000878204	0	-0.0121136	0.003	-0.0159345
ENSMUSG00000052769	Gm9889	predicted gene 9889 [Source:MGI Symbol;Acc:MGI:3642568]	7.69796	7.17386	20.0369	20.6761	1	1	1	1	1	1	1	1	-0.325	-0.431964	0	-0.000347733	0	0.0018002	0.001	-0.00144109
ENSMUSG00000052776	Oas1a	2'-5' oligoadenylate synthetase 1A [Source:MGI Symbol;Acc:MGI:2180860]	18.4977	21.3783	15.3782	34.6635	1	1	1	1	1	1	1	1	-0.058	-0.384487	0.001	0.000188306	0	0.000353916	-0.001	-0.000997009
ENSMUSG00000052783	Grk4	G protein-coupled receptor kinase 4 [Source:MGI Symbol;Acc:MGI:95801]	180.716	53.4025	98.75	143.452	0.825086	0.415442	1	0.958963	1	0.84234	1	0.642163	-0.142	-0.191049	0	0.00104649	0	0.00446006	0	0.0139155
ENSMUSG00000052794	1700030K09Rik	RIKEN cDNA 1700030K09 gene [Source:MGI Symbol;Acc:MGI:1919504]	608.13	214.175	294.455	373.122	1	0.702765	0.870135	0.955162	1	0.796249	1	0.853655	0.024	0.0480615	0.002	0.00203075	0	-0.009562	0.001	0.00280722
ENSMUSG00000052798	Nup107	nucleoporin 107 [Source:MGI Symbol;Acc:MGI:2143854]	1122.94	461.847	560.849	673.978	1	0.603554	0.762494	1	1	0.855229	1	0.860459	0.022	0.0525554	-0.003	-0.00071378	0	-0.0113747	0.003	0.00644326
ENSMUSG00000052812	Atad2b	ATPase family, AAA domain containing 2B [Source:MGI Symbol;Acc:MGI:2444798]	1872.88	344.743	604.07	948.629	1	0.448955	1	0.923204	1	0.542765	1	0.463141	-0.084	-0.0783286	0.001	0.00294736	0	-0.0248153	-0.002	0.0308912
ENSMUSG00000052821	Cysltr1	cysteinyl leukotriene receptor 1 [Source:MGI Symbol;Acc:MGI:1926218]	17.0292	33.6799	40.0006	23.6452	1	1	1	1	1	1	1	1	-0.338	-0.609189	0	-6.68883e-05	0	6.7448e-05	-0.001	-0.0011069
ENSMUSG00000052825	Gm9892	predicted gene 9892 [Source:MGI Symbol;Acc:MGI:3701610]	56.8867	31.7675	36.7795	59.2318	1	1	0.959537	0.95058	1	0.931354	1	1	-0.11	-0.0454321	0	0.000592061	0	-0.00128849	0.001	0.00439409
ENSMUSG00000052833	Sae1	SUMO1 activating enzyme subunit 1 [Source:MGI Symbol;Acc:MGI:1929264]	5064.7	4866.29	3712.28	3162.6	0.912499	0.326446	0.98809	1	1	1	0.704709	0.970973	-0.035	-0.0624875	0.002	0.00423766	0	-0.0110765	-0.013	-0.00343503
ENSMUSG00000052837	Junb	jun B proto-oncogene [Source:MGI Symbol;Acc:MGI:96647]	171.325	3169.41	2728.82	472.417	0.938901	0.818661	0.876077	0.398516	1	0.80841	0.798361	0.696454	-0.015	0.102247	0.001	0.00125288	0	0.00447201	0.003	0.00639333
ENSMUSG00000052848	C130026L21Rik	RIKEN cDNA C130026L21 gene [Source:MGI Symbol;Acc:MGI:3041189]	146.445	227.115	133.349	7.30376	1	1	0.983783	0.994935	1	0.590835	1	1	-0.055	0.0383889	0.001	0.00173707	0	0.0114457	0	0.000238787
ENSMUSG00000052852	Reep1	receptor accessory protein 1 [Source:MGI Symbol;Acc:MGI:1098827]	15188	5423.96	4640.6	3140.99	0.863632	0.290918	0.93359	1	1	1	0.802506	0.888026	-0.041	-0.0664432	-0.003	-0.00285107	0	0.00858289	-0.015	-0.0127233
ENSMUSG00000052854	Nrk	Nik related kinase [Source:MGI Symbol;Acc:MGI:1351326]	71.2194	4.80557	17.4365	3126.37	1	1	1	1	1	1	1	1	0.126	0.0990783	0	-0.000132957	0	7.66544e-05	0.001	-0.00229143
ENSMUSG00000052861	Dnah6	dynein, axonemal, heavy chain 6 [Source:MGI Symbol;Acc:MGI:107744]	247.862	12.5713	46.9378	281.783	1	0.817543	0.993926	1	1	0.854432	0.684276	0.888693	0.043	-0.0387192	0	0.000440075	0	0.00245102	-0.008	-0.00390697
ENSMUSG00000052865	Gm13619	predicted gene 13619 [Source:MGI Symbol;Acc:MGI:3702958]	NA	NA	NA	11.7474	NA	NA	NA	NA	NA	NA	1	1	NA	NA	NA	NA	NA	NA	-0.001	1.75025e-05
ENSMUSG00000052889	Prkcb	protein kinase C, beta [Source:MGI Symbol;Acc:MGI:97596]	5037.29	23710.6	14043.4	9448.23	1	0.857467	0.990374	1	1	0.763393	0.719475	0.41667	0.016	0.0133333	-0.002	0.00383409	0	-0.0206671	-0.009	-0.0499805
ENSMUSG00000052906	Ubxn8	UBX domain protein 8 [Source:MGI Symbol;Acc:MGI:1337129]	835.648	1111.78	1144.05	1428.81	0.83841	0.0643434	0.98809	1	1	0.272364	1	0.751394	-0.044	-0.166469	0.001	0.00123709	0	-0.0700829	-0.005	-0.0192461
ENSMUSG00000052911	Lamb2	laminin, beta 2 [Source:MGI Symbol;Acc:MGI:99916]	1283.03	1647.1	1152.86	922.14	1	0.729194	0.674552	1	1	0.996946	1	0.693007	-0.006	0.0525862	0.005	-0.00244997	0	0.0036504	-0.008	-0.0129148
ENSMUSG00000052912	Smarca5-ps	SWI/SNF related, matrix associated, actin depenent ragulator of chromatin, subfamily a, member 5, pseudogene [Source:MGI Symbol;Acc:MGI:2443330]	24.4016	NA	NA	4.12786	1	1	NA	NA	NA	NA	1	1	-0.042	-0.412982	NA	NA	NA	NA	0.001	0.000554209
ENSMUSG00000052914	Cyp2j6	cytochrome P450, family 2, subfamily j, polypeptide 6 [Source:MGI Symbol;Acc:MGI:1270148]	479.555	765.79	1057.63	624.974	1	0.665257	0.998224	1	1	0.957272	1	0.813093	0.027	0.0722457	-0.001	-0.00136906	0	0.00651189	0.004	0.00922082
ENSMUSG00000052915	Msl1	male specific lethal 1 [Source:MGI Symbol;Acc:MGI:1921276]	8830.22	9061.99	7683.53	5470.64	1	0.679313	1	1	1	0.932882	0.869484	0.413191	0.013	0.027808	0.002	0.00241114	0	-0.00887966	0.001	0.0464077
ENSMUSG00000052917	Senp7	SUMO1/sentrin specific peptidase 7 [Source:MGI Symbol;Acc:MGI:1913565]	2239.63	950.145	1257.21	1358.21	1	0.968368	0.961727	0.838612	1	0.895824	1	0.861155	0.045	0.019401	0.002	0.00513268	0	0.0104566	-0.006	-0.00978561
ENSMUSG00000052920	Prkg1	protein kinase, cGMP-dependent, type I [Source:MGI Symbol;Acc:MGI:108174]	321.356	504.835	469.464	854.481	0.741967	0.368029	1	1	1	0.96207	0.855963	0.549786	-0.109	-0.166194	0	0.000723608	0	0.00234231	-0.009	0.0237008
ENSMUSG00000052921	Arhgef15	Rho guanine nucleotide exchange factor (GEF) 15 [Source:MGI Symbol;Acc:MGI:3045246]	1164.17	919.982	660.695	963.751	0.9258	0.82203	0.822054	0.0197174	1	0.000254926	1	0.812041	-0.007	0.0263656	0.004	0.283619	0	0.41108	-0.008	-0.0118839
ENSMUSG00000052926	Rnaseh2a	ribonuclease H2, large subunit [Source:MGI Symbol;Acc:MGI:1916974]	843.772	707.784	759.796	1256.93	1	0.273961	1	1	1	0.903354	1	0.903235	0.021	0.102134	0	0.00125684	0	0.00975987	-0.001	-0.00490166
ENSMUSG00000052928	Ctif	CBP80/20-dependent translation initiation factor [Source:MGI Symbol;Acc:MGI:2685518]	3873.67	3569.62	2629.73	1415.84	0.917098	0.793021	1	1	1	0.840068	1	0.98664	-0.048	0.0318112	0.002	-0.000158312	0	-0.0176772	-0.011	-0.00550526
ENSMUSG00000052934	Fbxo31	F-box protein 31 [Source:MGI Symbol;Acc:MGI:1354708]	3218.21	7689.58	7277.82	3525.89	1	0.281456	1	1	1	0.916519	0.84093	0.847032	-0.093	-0.0870283	0.002	-0.00447006	0	-0.0120281	-0.015	0.00943618
ENSMUSG00000052942	Glis3	GLIS family zinc finger 3 [Source:MGI Symbol;Acc:MGI:2444289]	224.97	147.567	312.917	37.509	0.883385	0.434526	0.766141	1	1	0.846851	1	0.290249	0.116	0.2001	0.002	-0.000277532	0	-0.00456033	-0.002	-0.0114505
ENSMUSG00000052949	Rnf157	ring finger protein 157 [Source:MGI Symbol;Acc:MGI:2442484]	7943.23	17259.4	12465.3	4862.57	1	0.85687	0.921362	1	1	1	1	0.892663	0.006	0.0134127	-0.005	-0.00158997	0	0.00077126	0.001	-0.00670357
ENSMUSG00000052951	C130021I20Rik	Riken cDNA C130021I20 gene [Source:MGI Symbol;Acc:MGI:3639863]	540.434	11.9219	4.71337	9.04283	0.765038	0.86909	0.997235	1	1	0.825388	1	1	-0.149	0.056688	0	6.68854e-05	0	0.00256923	0	0.00118835
ENSMUSG00000052955	Cpvl	carboxypeptidase, vitellogenic-like [Source:MGI Symbol;Acc:MGI:1918537]	NA	NA	NA	18.4437	NA	NA	NA	NA	NA	NA	1	1	NA	NA	NA	NA	NA	NA	0.001	-0.000978499
ENSMUSG00000052957	Gas1	growth arrest specific 1 [Source:MGI Symbol;Acc:MGI:95655]	1005.47	448.999	471.895	1181.78	0.596512	0.070732	1	1	1	0.945853	0.711482	0.126209	0.113	0.186626	0	-0.00125849	0	-0.00281134	-0.015	-0.10812
ENSMUSG00000052962	Mrpl35	mitochondrial ribosomal protein L35 [Source:MGI Symbol;Acc:MGI:1913473]	953.474	925.732	905.709	1096.89	1	0.644267	0.98809	0.959084	1	0.945853	1	0.75294	0.026	-0.0523432	0.002	0.00420454	0	0.00698445	0.007	0.0110486
ENSMUSG00000052974	Cyp2f2	cytochrome P450, family 2, subfamily f, polypeptide 2 [Source:MGI Symbol;Acc:MGI:88608]	NA	44.9352	61.7085	38.6616	NA	NA	1	1	1	0.605563	1	0.370183	NA	NA	0	-0.00025624	0	0.00651219	-0.001	-0.0101712
ENSMUSG00000052981	Ube2ql1	ubiquitin-conjugating enzyme E2Q family-like 1 [Source:MGI Symbol;Acc:MGI:1924230]	6239.77	10384.1	7496.91	3513.48	0.71656	0.528635	0.98809	1	1	0.883374	0.735602	0.546583	0.074	0.0548295	-0.005	-0.00162136	0	-0.0116314	-0.017	-0.0396291
ENSMUSG00000052997	Uba2	ubiquitin-like modifier activating enzyme 2 [Source:MGI Symbol;Acc:MGI:1858313]	5821.43	3277.18	4355.95	6370.88	1	0.623656	0.974605	1	1	0.857123	0.833663	0.563237	-0.007	0.0393198	-0.003	-0.000903427	0	-0.0158888	-0.006	-0.0330352
ENSMUSG00000053004	Hrh1	histamine receptor H1 [Source:MGI Symbol;Acc:MGI:107619]	121.188	917.891	431.752	331.804	1	0.9288	0.800887	0.877122	1	0.0165428	1	0.679937	0.039	0.143485	0.004	0.00426195	0	0.313347	0	-0.0105937
ENSMUSG00000053007	Creb5	cAMP responsive element binding protein 5 [Source:MGI Symbol;Acc:MGI:2443973]	260.743	111.445	190.822	275.319	0.876332	0.740402	1	0.980288	1	0.914678	1	0.943018	-0.039	0.0724873	0	-0.00139904	0	-0.00417006	0	0.00274238
ENSMUSG00000053012	Krcc1	lysine-rich coiled-coil 1 [Source:MGI Symbol;Acc:MGI:1889377]	829.778	425.868	880.63	1936.31	1	0.584184	1	1	1	1	0.449777	0.725771	0.028	0.0663717	0	0.000932331	0	-0.000651911	0.118	0.0197214
ENSMUSG00000053024	Cntn2	contactin 2 [Source:MGI Symbol;Acc:MGI:104518]	9034.14	2598.52	3534.33	8747.2	1	0.990013	0.75638	1	1	0.863937	0.910969	0.923629	0.068	0.0099749	0.006	0.00146517	0	0.0116636	0.002	-0.00962298
ENSMUSG00000053025	Sv2b	synaptic vesicle glycoprotein 2 b [Source:MGI Symbol;Acc:MGI:1927338]	1437.73	27104.5	15745.7	11036.4	0.954627	0.902544	1	1	1	0.833493	1	0.952146	0	0.0175302	-0.003	-0.00289611	0	0.0137153	0.006	0.00272768
ENSMUSG00000053030	Spink2	serine peptidase inhibitor, Kazal type 2 [Source:MGI Symbol;Acc:MGI:1917232]	7.50839	NA	NA	4.25115	1	1	NA	NA	NA	NA	1	1	-0.006	0.886105	NA	NA	NA	NA	0	0.00138814
ENSMUSG00000053038	Gm6180	predicted pseudogene 6180 [Source:MGI Symbol;Acc:MGI:3643972]	195.836	225.516	199.241	195.522	0.917098	0.615464	1	1	1	0.775889	1	1	0.084	0.129149	0	-0.000277378	0	-0.00869485	0	-0.00448149
ENSMUSG00000053040	Aph1c	aph1 homolog C, gamma secretase subunit [Source:MGI Symbol;Acc:MGI:1915568]	171.888	263.856	321.79	280.773	0.927174	0.901273	1	1	1	0.919202	1	0.75655	0.02	0.0311024	0.001	-0.000500783	0	-0.00164738	-0.002	-0.00712824
ENSMUSG00000053046	Brsk2	BR serine/threonine kinase 2 [Source:MGI Symbol;Acc:MGI:1923020]	5857.35	8563.18	6174.15	6171.34	1	0.771285	1	1	1	0.818062	0.783919	0.79953	-0.011	0.0238564	-0.001	-0.00135582	0	-0.0179588	-0.006	-0.0162202
ENSMUSG00000053062	Jam2	junction adhesion molecule 2 [Source:MGI Symbol;Acc:MGI:1933820]	1665.28	1977.23	2070.96	4031.56	1	0.339287	1	0.968663	1	0.886106	0.988083	0.548684	0.006	-0.106041	-0.001	0.00396903	0	-0.0101289	0.007	0.0322306
ENSMUSG00000053063	Clec12a	C-type lectin domain family 12, member a [Source:MGI Symbol;Acc:MGI:3040968]	11.7413	11.4687	7.47643	15.2182	1	1	1	1	1	1	1	1	0.842	0.660975	0	0.000289928	0	0.000502545	-0.001	-0.000920943
ENSMUSG00000053070	Cfap300	cilia and flagella associated protein 300 [Source:MGI Symbol;Acc:MGI:3045346]	567.648	254.269	330.63	212.191	0.656685	0.504606	1	0.962885	1	0.352105	0.993813	0.88597	0.114	0.0834184	-0.001	-0.00158124	0	0.0218477	0.003	0.00680379
ENSMUSG00000053080	2700081O15Rik	RIKEN cDNA 2700081O15 gene [Source:MGI Symbol;Acc:MGI:1919667]	11638.4	1932.49	2771.45	993.253	1	0.059621	0.949694	1	1	1	1	0.904774	0.035	0.169531	0.003	0.00579435	0	0.000142745	0.004	0.00610134
ENSMUSG00000053081	1700069B07Rik	RIKEN cDNA 1700069B07 gene [Source:MGI Symbol;Acc:MGI:1923863]	22.6882	65.4408	41.1848	31.1783	1	1	0.956825	0.718932	1	1	1	1	-0.262	-0.0780394	0.001	0.00146322	0	-0.000378358	0.001	-0.00447728
ENSMUSG00000053091	Lins1	lines homolog 1 [Source:MGI Symbol;Acc:MGI:1919885]	842.035	275.649	338.136	294.563	0.92737	0.943604	1	0.958963	1	0.796249	1	0.67903	0.052	0.00859462	-0.001	-0.00154225	0	-0.00971532	0	-0.0102857
ENSMUSG00000053093	Myh7	myosin, heavy polypeptide 7, cardiac muscle, beta [Source:MGI Symbol;Acc:MGI:2155600]	207.626	842.716	397.253	8.45101	0.92737	0.00310361	0.824365	1	1	0.729636	1	1	-0.091	-0.431218	0.003	0.00189337	0	-0.00773453	0	0.000537722
ENSMUSG00000053094	Tmem248	transmembrane protein 248 [Source:MGI Symbol;Acc:MGI:1918917]	1475.19	1748.29	1558.39	1513.87	1	0.428811	1	1	1	1	1	0.643189	-0.015	-0.075379	0	-0.000770252	0	-0.00208941	0.004	0.0168618
ENSMUSG00000053101	Gpr141	G protein-coupled receptor 141 [Source:MGI Symbol;Acc:MGI:2672983]	5.00861	NA	NA	NA	1	1	NA	NA	NA	NA	NA	NA	-0.155	-0.810289	NA	NA	NA	NA	NA	NA
ENSMUSG00000053110	Yap1	yes-associated protein 1 [Source:MGI Symbol;Acc:MGI:103262]	1110.3	1189.77	1206.5	1545.87	1	0.779399	1	0.970541	1	0.741921	1	0.769467	0.008	0.0411918	-0.001	0.0038097	0	0.0209668	0	0.0124579
ENSMUSG00000053111	Fank1	fibronectin type 3 and ankyrin repeat domains 1 [Source:MGI Symbol;Acc:MGI:1914180]	159.322	110.824	101.435	14.0359	0.852784	1	0.971078	0.976786	1	0.971101	1	1	-0.145	-0.0613204	-0.001	-0.00140206	0	0.000177424	0	-0.000422253
ENSMUSG00000053113	Socs3	suppressor of cytokine signaling 3 [Source:MGI Symbol;Acc:MGI:1201791]	294.516	105.744	86.6015	56.9881	0.259842	0.00890133	1	1	1	0.967859	1	1	0.224	0.288426	0	0.0010425	0	-0.00191962	-0.003	-0.00128226
ENSMUSG00000053117	E330013P04Rik	RIKEN cDNA E330013P04 gene [Source:MGI Symbol;Acc:MGI:2147732]	43.6418	6.67047	54.4596	NA	1	0.825247	1	1	1	0.946059	NA	NA	-0.294	-0.340571	0	-5.08498e-05	0	0.00175484	NA	NA
ENSMUSG00000053119	Chmp3	charged multivesicular body protein 3 [Source:MGI Symbol;Acc:MGI:1913950]	3196.64	4560.95	5086.39	7603.33	0.883579	0.637005	1	1	1	1	0.839863	0.913478	-0.038	-0.0380201	-0.001	-0.00122367	0	0.00127665	0.007	0.00443635
ENSMUSG00000053128	Rnf26	ring finger protein 26 [Source:MGI Symbol;Acc:MGI:2388131]	214.103	292.415	198.409	169.185	0.759224	0.622743	1	0.804946	1	0.764481	0.773797	1	0.117	0.114935	-0.001	-0.00378846	0	-0.00892785	-0.005	-0.000459781
ENSMUSG00000053129	Gsx1	GS homeobox 1 [Source:MGI Symbol;Acc:MGI:95842]	85.7196	18.8934	16.3707	6.75579	0.921256	0.841185	1	1	1	1	0.81009	1	0.054	0.181835	0	0.000371422	0	0.00010038	0.001	-0.00246224
ENSMUSG00000053134	Supt7l	SPT7-like, STAGA complex gamma subunit [Source:MGI Symbol;Acc:MGI:1919445]	688.366	524.069	523.436	587.008	1	0.780623	1	0.987539	1	1	1	0.407604	0.02	0.0412503	0.001	0.00271185	0	-0.00179428	0.001	-0.03181
ENSMUSG00000053137	Mapk11	mitogen-activated protein kinase 11 [Source:MGI Symbol;Acc:MGI:1338024]	1691.13	1397.74	1017.59	1382.78	1	0.907144	0.805544	1	1	0.612846	1	0.789673	0.013	-0.0151582	-0.004	0.00059174	0	0.0238281	-0.004	0.0152968
ENSMUSG00000053141	Ptprt	protein tyrosine phosphatase, receptor type, T [Source:MGI Symbol;Acc:MGI:1321152]	3902.27	6914.17	3196.9	1486.92	0.630547	0.215525	0.98708	1	1	0.794438	0.970532	0.159296	-0.097	-0.10369	0.001	0.00398578	0	0.013228	-0.003	-0.187556
ENSMUSG00000053153	Spag16	sperm associated antigen 16 [Source:MGI Symbol;Acc:MGI:1913972]	79.1397	8.53862	41.0314	71.6297	0.690358	0.56559	1	1	1	1	1	0.99846	0.269	0.291167	0	0.000390339	0	0.000355903	0.001	-0.00442646
ENSMUSG00000053158	Fes	feline sarcoma oncogene [Source:MGI Symbol;Acc:MGI:95514]	154.293	129.273	140.453	107.416	0.808863	0.667054	0.822054	1	1	0.977494	1	1	0.118	0.184192	0.002	0.000391706	0	-0.000870082	-0.001	0.00523672
ENSMUSG00000053161	Daw1	dynein assembly factor with WDR repeat domains 1 [Source:MGI Symbol;Acc:MGI:1923089]	94.38	NA	8.62979	16.7486	1	1	NA	NA	1	1	1	1	-0.051	-0.112082	NA	NA	0	0.00124143	0	-0.00127261
ENSMUSG00000053164	Gpr21	G protein-coupled receptor 21 [Source:MGI Symbol;Acc:MGI:2441890]	1284.88	112.672	79.1387	30.3704	0.785044	0.502832	1	1	1	0.711256	1	1	0.063	0.0832096	0	0.000722561	0	0.00607474	0.001	-0.00180484
ENSMUSG00000053166	Cdh22	cadherin 22 [Source:MGI Symbol;Acc:MGI:1341843]	1088.93	2932.89	945.551	3635.96	0.919225	0.622743	1	1	1	1	1	0.929718	-0.017	-0.0692521	0	0.000250014	0	-0.00154297	0.001	-0.0100277
ENSMUSG00000053173	Rpl18-ps2	ribosomal protein L18, pseudogene 2 [Source:MGI Symbol;Acc:MGI:3646997]	83.978	30.2648	39.0846	54.3343	1	1	1	1	1	0.884445	1	1	-0.083	0.103404	0	-0.000302194	0	0.0038532	0	-0.00466275
ENSMUSG00000053175	Bcl3	B cell leukemia/lymphoma 3 [Source:MGI Symbol;Acc:MGI:88140]	21.2691	23.7045	16.483	15.8921	1	1	1	1	1	1	1	1	-0.137	-0.263768	0	0.00100933	0	0.000622339	0	0.00138895
ENSMUSG00000053178	Mterf1b	mitochondrial transcription termination factor 1b [Source:MGI Symbol;Acc:MGI:3704243]	95.8646	15.4123	39.4608	55.4606	1	1	1	1	1	0.972104	1	1	-0.08	-0.0234991	0	-0.000143266	0	3.65708e-05	-0.004	-0.000378699
ENSMUSG00000053181	A830005F24Rik	RIKEN cDNA A830005F24 gene [Source:MGI Symbol;Acc:MGI:3045249]	36.6345	17.4062	26.2822	40.832	1	0.76936	0.993926	1	1	0.869755	1	0.826005	0.082	0.355323	0	0.000428221	0	0.00196516	0.002	0.00772638
ENSMUSG00000053182	Gm609	predicted gene 609 [Source:MGI Symbol;Acc:MGI:2685455]	NA	5.4634	5.02118	6.63771	NA	NA	1	1	1	1	1	1	NA	NA	0	-0.000123805	0	0.00124454	0	0.0016889
ENSMUSG00000053192	Mllt11	myeloid/lymphoid or mixed-lineage leukemia; translocated to, 11 [Source:MGI Symbol;Acc:MGI:1929671]	29116.4	13412.1	12907.8	9290.25	1	0.598785	1	0.980288	1	0.796249	0.886916	0.910747	-0.018	-0.0315319	-0.001	0.00643579	0	0.0250775	0.001	0.00405836
ENSMUSG00000053198	Prx	periaxin [Source:MGI Symbol;Acc:MGI:108176]	175.657	39.5846	67.009	34.5486	0.898719	0.501951	1	0.96654	1	1	1	1	0.096	0.15919	0	0.00082143	0	0.00198211	0.001	0.00120183
ENSMUSG00000053199	Arhgap20	Rho GTPase activating protein 20 [Source:MGI Symbol;Acc:MGI:2445175]	2206.9	3610.86	2271.85	1820.77	1	0.373748	1	1	1	0.9094	1	0.769467	0.049	0.0824009	-0.001	0.00135811	0	-0.010194	-0.003	0.0179004
ENSMUSG00000053205	Styx	serine/threonine/tyrosine interaction protein [Source:MGI Symbol;Acc:MGI:1891150]	852.802	144.169	252.952	418.272	1	0.95412	1	1	1	0.588908	1	0.894805	0.017	0.00976576	0	0.000379023	0	-0.012704	0.001	0.00254326
ENSMUSG00000053214	Gm9899	predicted gene 9899 [Source:MGI Symbol;Acc:MGI:3708711]	248.014	953.214	345.756	1029.11	0.964994	0.948664	1	0.955162	1	1	1	0.844673	-0.079	-0.0177387	-0.001	0.0036279	0	0.00116003	0.001	0.00858013
ENSMUSG00000053216	Btn2a2	butyrophilin, subfamily 2, member A2 [Source:MGI Symbol;Acc:MGI:3606486]	4.5161	29.4249	45.9633	28.1246	1	1	1	1	1	0.963291	1	1	-0.821	-1.02101	0	0.000211135	0	0.00528796	-0.001	-0.000651915
ENSMUSG00000053219	Raet1e	retinoic acid early transcript 1E [Source:MGI Symbol;Acc:MGI:2675273]	5.36101	NA	NA	NA	1	1	NA	NA	NA	NA	NA	NA	0.8	0.827989	NA	NA	NA	NA	NA	NA
ENSMUSG00000053226	Dand5	DAN domain family member 5, BMP antagonist [Source:MGI Symbol;Acc:MGI:1344365]	360.904	338.679	429.732	736.915	0.921317	0.848077	1	1	1	0.887298	1	0.994816	0.015	0.0415894	0	0.00186561	0	0.00690532	0.001	-0.000495644
ENSMUSG00000053228	Ceacam3	carcinoembryonic antigen-related cell adhesion molecule 3 [Source:MGI Symbol;Acc:MGI:3646296]	NA	NA	NA	5.74763	NA	NA	NA	NA	NA	NA	1	1	NA	NA	NA	NA	NA	NA	0	0.00184758
ENSMUSG00000053253	Ndfip2	Nedd4 family interacting protein 2 [Source:MGI Symbol;Acc:MGI:1923523]	4352.42	3826.61	4911.57	6103.89	0.726956	0.642501	0.98809	1	1	0.901643	0.930888	0.638102	-0.056	-0.03153	-0.002	0.00173406	0	-0.00781845	0.002	-0.0299778
ENSMUSG00000053263	Gm12592	predicted gene 12592 [Source:MGI Symbol;Acc:MGI:3649892]	78.3252	60.8099	69.8622	72.0134	0.850167	1	1	1	1	0.664607	1	1	-0.14	-0.158251	0	0.00029994	0	0.00639617	0.002	-0.00012944
ENSMUSG00000053268	Dspp	dentin sialophosphoprotein [Source:MGI Symbol;Acc:MGI:109172]	NA	11.9892	8.43001	22.8173	NA	NA	1	1	1	1	1	1	NA	NA	0	-0.000223886	0	-0.00204604	0	-0.0019062
ENSMUSG00000053279	Aldh1a1	aldehyde dehydrogenase family 1, subfamily A1 [Source:MGI Symbol;Acc:MGI:1353450]	490.794	912.573	3946.74	19969.7	1	0.998331	0.983783	1	1	0.813172	0.829171	0.857083	-0.027	0.0065317	-0.001	-0.000557204	0	-0.0109741	0.005	0.0109739
ENSMUSG00000053286	Trmt1l	tRNA methyltransferase 1 like [Source:MGI Symbol;Acc:MGI:1916185]	1083.37	774.561	918.159	995.457	0.735024	0.736332	1	1	1	0.628127	1	0.986326	0.066	0.044168	0	-0.00188939	0	0.0222898	-0.002	-0.00127618
ENSMUSG00000053289	Ddx10	DEAD (Asp-Glu-Ala-Asp) box polypeptide 10 [Source:MGI Symbol;Acc:MGI:1924841]	844.901	694.416	754.799	628.871	1	0.75155	0.886097	1	1	0.740634	0.437729	0.302647	-0.019	-0.0480758	-0.003	-0.000915824	0	-0.0176562	-0.021	-0.0506776
ENSMUSG00000053291	Rab4b	RAB4B, member RAS oncogene family [Source:MGI Symbol;Acc:MGI:105071]	348.664	595.586	615.867	803.344	0.921256	0.959471	1	1	1	0.877995	1	0.512778	0.057	0.0267806	0.002	-0.000582833	0	-0.0093327	-0.005	-0.0255838
ENSMUSG00000053293	Pom121	nuclear pore membrane protein 121 [Source:MGI Symbol;Acc:MGI:2137624]	2387.75	2705.88	1738.27	1492.16	1	0.912866	0.946623	0.70405	1	1	0.960983	0.996767	-0.026	-0.0259693	-0.003	-0.00719953	0	0.00203891	0.006	0.00131255
ENSMUSG00000053297	AI854703	expressed sequence AI854703 [Source:MGI Symbol;Acc:MGI:2141510]	1149.69	874.265	971.694	856.062	0.933281	0.954653	0.90202	1	1	0.501485	1	0.94975	-0.006	0.0111521	0.003	-0.000333063	0	0.0381503	0.002	0.00288178
ENSMUSG00000053310	Nrgn	neurogranin [Source:MGI Symbol;Acc:MGI:1927184]	2773.32	98609.7	57796.2	182.211	0.910988	0.000750434	1	1	1	0.91119	1	0.963029	0.115	0.355566	-0.004	0.00149001	0	-0.0154023	0	0.000690444
ENSMUSG00000053317	Sec61b	Sec61 beta subunit [Source:MGI Symbol;Acc:MGI:1913462]	1995.89	426.954	660.908	979.534	1	0.968025	1	1	1	0.891867	1	0.775454	-0.015	-0.00510589	0	-0.000373234	0	-0.0087607	0.005	-0.00823404
ENSMUSG00000053318	Slamf8	SLAM family member 8 [Source:MGI Symbol;Acc:MGI:1921998]	NA	7.94419	5.42662	4.54899	NA	NA	1	1	1	1	1	1	NA	NA	0	-0.000322383	0	0.00206406	0	0.000383011
ENSMUSG00000053329	Gatd3a	glutamine amidotransferase like class 1 domain containing 3A [Source:MGI Symbol;Acc:MGI:1351861]	1486.37	2289.99	3443.39	4612.77	1	0.515273	1	1	1	1	1	0.577228	-0.1	-0.0613625	-0.001	-0.00112191	0	-0.000854538	0.006	-0.0302313
ENSMUSG00000053332	Gas5	growth arrest specific 5 [Source:MGI Symbol;Acc:MGI:95659]	6052.64	2423.87	3679.87	2559.67	1	0.57271	0.829697	0.976786	1	1	0.937215	0.812676	0.008	-0.0512858	0.004	-0.00357162	0	-0.00132502	0.006	-0.0101986
ENSMUSG00000053333	Dis3l2	DIS3 like 3'-5' exoribonuclease 2 [Source:MGI Symbol;Acc:MGI:2442555]	1097.55	1105.66	808.953	691.662	0.926499	0.89573	1	1	1	0.883468	0.815716	0.816253	-0.01	0.0225318	0.001	-0.0015029	0	-0.0086105	-0.006	-0.0094077
ENSMUSG00000053334	Ficd	FIC domain containing [Source:MGI Symbol;Acc:MGI:1098550]	345.503	593.577	540.365	912.892	0.8802	0.929204	0.98809	1	1	0.899733	0.635449	0.56888	-0.059	0.020967	0.002	0.000506502	0	0.00547292	-0.016	-0.023942
ENSMUSG00000053347	Zfp943	zinc finger prtoein 943 [Source:MGI Symbol;Acc:MGI:1921920]	1146.99	573.127	941.783	1254.98	0.831846	0.89749	1	1	1	0.922434	1	0.769467	0.047	0.0207906	0	8.76353e-07	0	-0.011329	-0.001	0.0145352
ENSMUSG00000053353	2310001K24Rik	RIKEN cDNA 2310001K24 gene [Source:MGI Symbol;Acc:MGI:1916767]	5.35194	NA	NA	NA	1	1	NA	NA	NA	NA	NA	NA	0.528	0.229107	NA	NA	NA	NA	NA	NA
ENSMUSG00000053358	Gm9905	predicted gene 9905 [Source:MGI Symbol;Acc:MGI:3642311]	36.7251	49.4189	37.1838	58.0464	1	1	1	0.972288	1	0.932882	1	0.654788	0.215	0.17549	0	-0.00055966	0	-0.00205524	0.002	0.00807858
ENSMUSG00000053367	Epp13	epididymal protein 13 [Source:MGI Symbol;Acc:MGI:3643580]	5.11939	NA	NA	NA	1	1	NA	NA	NA	NA	NA	NA	0.915	-0.234783	NA	NA	NA	NA	NA	NA
ENSMUSG00000053368	Rxfp2	relaxin/insulin-like family peptide receptor 2 [Source:MGI Symbol;Acc:MGI:2153463]	31.0851	26.9827	12.1896	5.18783	1	1	1	0.994935	1	0.849015	1	1	0.44	0.209235	0	0.000266306	0	0.00248246	0	-0.00122072
ENSMUSG00000053390	Zfp952	zinc finger protein 952 [Source:MGI Symbol;Acc:MGI:2441928]	1208.27	512.426	763.613	1062.15	1	0.993544	1	1	1	0.498331	0.99299	0.800815	-0.001	0.00144342	-0.001	-0.000377205	0	0.0325597	0.005	-0.01011
ENSMUSG00000053395	Cacng8	calcium channel, voltage-dependent, gamma subunit 8 [Source:MGI Symbol;Acc:MGI:1932376]	1830.32	4583.17	5208.25	499.351	1	0.919867	0.912454	1	1	0.824034	1	0.995748	-0.078	-0.0160865	0.002	0.00168176	0	-0.0159168	0	0.000903118
ENSMUSG00000053398	Phgdh	3-phosphoglycerate dehydrogenase [Source:MGI Symbol;Acc:MGI:1355330]	2918.66	2221.24	3938.52	3147.19	1	0.116833	1	1	1	0.507714	0.869484	0.803632	-0.01	0.134606	0.001	0.0032662	0	0.0394105	0.007	-0.0123133
ENSMUSG00000053399	Adamts18	a disintegrin-like and metallopeptidase (reprolysin type) with thrombospondin type 1 motif, 18 [Source:MGI Symbol;Acc:MGI:2442600]	577.732	92.1218	32.4098	570.245	0.917098	0.0709381	0.973339	1	1	1	0.808779	0.701758	0.066	0.194562	-0.001	-0.000712281	0	0.00102554	0.005	0.013559
ENSMUSG00000053411	Cbx7	chromobox 7 [Source:MGI Symbol;Acc:MGI:1196439]	471.194	1692.24	2414.11	4332	0.700836	0.82203	0.98809	1	1	1	0.758188	0.603799	-0.107	-0.0463642	0.001	-0.00307999	0	-0.00788432	0.016	0.0263035
ENSMUSG00000053414	Hunk	hormonally upregulated Neu-associated kinase [Source:MGI Symbol;Acc:MGI:1347352]	1497.25	970.126	1245.01	978.582	1	0.582194	0.975652	0.894379	1	0.922796	1	0.848456	0.037	0.0766772	-0.001	-0.0033707	0	-0.00950722	0.004	-0.00956149
ENSMUSG00000053420	Gm4792	predicted gene 4792 [Source:MGI Symbol;Acc:MGI:3648918]	4.85942	NA	NA	NA	1	1	NA	NA	NA	NA	NA	NA	-0.101	-0.0436118	NA	NA	NA	NA	NA	NA
ENSMUSG00000053436	Mapk14	mitogen-activated protein kinase 14 [Source:MGI Symbol;Acc:MGI:1346865]	1865.2	3629.91	3100.48	3224.19	1	1	0.97284	1	1	1	0.995781	0.865848	0.005	-0.000666397	-0.003	0.000896762	0	0.00395771	-0.006	0.00852187
ENSMUSG00000053441	Adamts19	a disintegrin-like and metallopeptidase (reprolysin type) with thrombospondin type 1 motif, 19 [Source:MGI Symbol;Acc:MGI:2442875]	139.978	NA	4.56633	NA	1	1	NA	NA	1	1	NA	NA	0.017	0.0528802	NA	NA	0	0.00216974	NA	NA
ENSMUSG00000053442	4930597O21Rik	RIKEN cDNA 4930597O21 gene [Source:MGI Symbol;Acc:MGI:1922623]	16.4832	19.2063	11.3615	3.03745	1	1	1	1	1	1	1	1	-0.173	0.222937	0	0.000582503	0	0.00390882	0	-0.00134882
ENSMUSG00000053453	Thoc7	THO complex 7 [Source:MGI Symbol;Acc:MGI:1913481]	2884.14	746.064	1305.66	2748.94	1	0.461041	0.940432	0.9413	1	0.892501	1	1	-0.023	-0.06247	-0.002	-0.00423105	0	-0.014646	0.011	-0.000264714
ENSMUSG00000053460	Ggcx	gamma-glutamyl carboxylase [Source:MGI Symbol;Acc:MGI:1927655]	587.046	338.139	395.736	523.157	0.924027	0.931466	0.98809	1	1	0.99943	0.867778	0.79598	0.011	0.0168708	0.001	1.52427e-05	0	0.000380003	-0.008	0.00980383
ENSMUSG00000053461	Hhipl2	hedgehog interacting protein-like 2 [Source:MGI Symbol;Acc:MGI:1926022]	25.099	NA	5.81986	4.85019	1	1	NA	NA	1	1	1	1	0.544	0.402137	NA	NA	0	1.5119e-05	0	0.00188672
ENSMUSG00000053465	Hs6st3	heparan sulfate 6-O-sulfotransferase 3 [Source:MGI Symbol;Acc:MGI:1354960]	328.024	239.396	502.967	69.9248	0.888235	0.815591	0.959537	0.968663	1	0.549354	1	0.684028	-0.119	-0.0629284	-0.001	0.0014362	0	0.0182772	0.002	0.00744833
ENSMUSG00000053469	Tg	thyroglobulin [Source:MGI Symbol;Acc:MGI:98733]	9.15849	5.36224	4.5417	29.5844	1	1	0.985736	1	1	1	1	1	-0.173	-0.197305	0	0.000296129	0	-0.000646445	0	0.0018762
ENSMUSG00000053470	Kdm3a	lysine (K)-specific demethylase 3A [Source:MGI Symbol;Acc:MGI:98847]	2295.97	1028.73	1188.67	1359.02	1	0.382157	0.971159	0.804946	1	0.780613	1	0.864858	0.002	0.100482	-0.002	-0.00415239	0	-0.0179645	-0.005	0.0109125
ENSMUSG00000053475	Tnfaip6	tumor necrosis factor alpha induced protein 6 [Source:MGI Symbol;Acc:MGI:1195266]	105.464	86.1092	331.736	414.541	1	0.943598	1	1	1	0.883829	1	0.976002	0.1	0.160062	0	0.000539794	0	0.00348889	0.001	-0.0022488
ENSMUSG00000053477	Tcf4	transcription factor 4 [Source:MGI Symbol;Acc:MGI:98506]	12712.8	12660.7	14696.3	7628.94	0.827895	0.421492	0.899581	0.911408	1	0.455542	1	0.562111	0.095	0.0762644	0.006	0.00780913	0	-0.0445815	-0.008	0.0283549
ENSMUSG00000053483	Usp21	ubiquitin specific peptidase 21 [Source:MGI Symbol;Acc:MGI:1353665]	2879.64	1601.94	1634.27	1657.37	1	0.674162	1	1	1	0.605157	0.656462	1	0.042	0.0412703	0	0.00150561	0	0.0321778	-0.022	0.00270795
ENSMUSG00000053508	Gtsf2	gametocyte specific factor 2 [Source:MGI Symbol;Acc:MGI:2652828]	5.89608	NA	NA	35.6491	1	1	NA	NA	NA	NA	1	0.97478	0.234	0.321537	NA	NA	NA	NA	0	0.00507962
ENSMUSG00000053510	Nrd1	nardilysin, N-arginine dibasic convertase, NRD convertase 1 [Source:MGI Symbol;Acc:MGI:1201386]	5059.31	4736.61	4444.64	4374.54	1	0.567206	1	1	1	0.998518	0.890723	1	-0.03	-0.0446032	-0.001	0.000657521	0	-0.00923387	-0.008	0.00381381
ENSMUSG00000053519	Kcnip1	Kv channel-interacting protein 1 [Source:MGI Symbol;Acc:MGI:1917607]	2386.04	715.55	696.018	2736.95	1	0.868467	1	1	1	0.961355	0.682948	0.379576	-0.038	-0.0224273	0.001	0.000259707	0	0.00593313	-0.027	-0.049482
ENSMUSG00000053522	Lgals7	lectin, galactose binding, soluble 7 [Source:MGI Symbol;Acc:MGI:1316742]	109.782	7.76483	NA	NA	0.92737	0.551646	0.820563	1	NA	NA	NA	NA	-0.094	-0.276832	0	-0.00021249	NA	NA	NA	NA
ENSMUSG00000053528	A530021J07Rik	Riken cDNA A530021J07 gene [Source:MGI Symbol;Acc:MGI:3687211]	NA	8.29895	3.67013	NA	NA	NA	1	1	1	1	NA	NA	NA	NA	0	-0.000149722	0	0.00127201	NA	NA
ENSMUSG00000053536	Cstf2t	cleavage stimulation factor, 3' pre-RNA subunit 2, tau [Source:MGI Symbol;Acc:MGI:1932622]	3377.47	3834.99	3747.67	3828.56	1	0.759226	0.999759	0.955162	1	0.937148	1	1	-0.02	-0.030822	-0.001	-0.0053202	0	-0.0105998	0.003	-0.00172643
ENSMUSG00000053545	6430503K07Rik	RIKEN cDNA 6430503K07 gene [Source:MGI Symbol;Acc:MGI:1925318]	21.8618	5.33113	11.4597	55.2903	1	1	0.962388	1	1	0.868372	1	0.987226	0.025	0.198797	0	0.000129803	0	-0.00257206	-0.001	-0.00439787
ENSMUSG00000053550	Shisa7	shisa family member 7 [Source:MGI Symbol;Acc:MGI:3605641]	4798.03	4694.49	3493.02	306.321	1	0.73002	0.883675	1	1	0.468236	1	0.867849	-0.022	-0.0285745	0.003	0.00122319	0	-0.0511791	0.002	0.00193933
ENSMUSG00000053552	Ebf4	early B cell factor 4 [Source:MGI Symbol;Acc:MGI:2385972]	1162.96	199.372	433.781	199.061	1	0.909338	1	0.329885	1	0.461377	1	0.731101	-0.017	-0.017069	0	-0.00426368	0	-0.0169532	-0.001	0.0123836
ENSMUSG00000053553	3110082I17Rik	RIKEN cDNA 3110082I17 gene [Source:MGI Symbol;Acc:MGI:1920462]	452.197	421.895	390.826	291.699	1	0.89573	0.832938	0.916103	1	0.132956	1	0.732231	-0.01	0.0252157	-0.003	-0.00367814	0	-0.18947	-0.002	-0.0106755
ENSMUSG00000053559	Smagp	small cell adhesion glycoprotein [Source:MGI Symbol;Acc:MGI:2448476]	57.0637	75.918	68.3028	75.4112	1	1	0.98809	0.976786	1	0.708145	1	0.752925	0.017	-0.12394	0.001	0.000985283	0	0.00692681	0.004	0.00871086
ENSMUSG00000053560	Ier2	immediate early response 2 [Source:MGI Symbol;Acc:MGI:104815]	277.481	432.016	422.719	1151.82	0.630547	0.411241	0.909798	0.498924	1	0.763609	1	0.628848	0.161	0.160565	0.001	0.00148196	0	0.00393079	0.001	0.00692345
ENSMUSG00000053565	Eif3k	eukaryotic translation initiation factor 3, subunit K [Source:MGI Symbol;Acc:MGI:1921080]	4553.95	3300.84	3352.25	4073.37	1	0.781369	0.98809	1	1	0.959671	1	0.729004	-0.004	0.0179763	0.002	0.00435141	0	0.00805094	0.002	-0.019779
ENSMUSG00000053574	4930563E22Rik	RIKEN cDNA 4930563E22 gene [Source:MGI Symbol;Acc:MGI:1922554]	288.735	34.9758	70.6243	116.02	0.843108	0.515155	0.98809	0.955138	1	0.933133	1	0.908563	0.091	0.112994	0	-0.000699491	0	0.00270283	-0.002	-0.00895393
ENSMUSG00000053580	Tanc2	tetratricopeptide repeat, ankyrin repeat and coiled-coil containing 2 [Source:MGI Symbol;Acc:MGI:2444121]	5252.69	6020.17	2896.09	428.703	1	0.988228	1	1	1	1	1	0.635549	0.014	0.00214164	0.001	0.000363078	0	0.00369854	0.001	0.0114422
ENSMUSG00000053581	Zfand2a	zinc finger, AN1-type domain 2A [Source:MGI Symbol;Acc:MGI:2140729]	2486.06	1937.87	2945.37	2729.54	1	0.937194	1	1	1	0.956394	0.637575	0.58572	-0.022	0.00773275	0	0.00230606	0	0.0113718	0.022	0.0242331
ENSMUSG00000053588	A730061H03Rik	RIKEN cDNA A730061H03 gene [Source:MGI Symbol;Acc:MGI:2445099]	11.1307	NA	NA	5.59112	1	1	NA	NA	NA	NA	1	1	0.078	-0.51665	NA	NA	NA	NA	0	-0.00113507
ENSMUSG00000053600	Zfp472	zinc finger protein 472 [Source:MGI Symbol;Acc:MGI:2385049]	396.356	124.093	240.119	601.894	1	0.968476	0.907314	1	1	0.888338	0.651352	0.635549	0.001	0.00414256	0.001	0.00106071	0	0.00687409	0.009	0.0133719
ENSMUSG00000053604	Rpia	ribose 5-phosphate isomerase A [Source:MGI Symbol;Acc:MGI:103254]	673.239	271.874	318.4	431.858	0.863632	0.551883	0.98809	1	1	1	0.877257	0.839874	-0.041	-0.0757065	-0.001	-0.000844717	0	-0.00167237	0.006	0.00698951
ENSMUSG00000053613	Notumos	notum palmitoleoyl-protein carboxylesterase, opposite strand [Source:MGI Symbol;Acc:MGI:3698431]	20.037	21.7351	26.2098	58.7978	1	1	1	1	1	1	1	1	0.107	0.317442	0	5.56366e-05	0	0.000958473	0.002	0.0013
ENSMUSG00000053617	Sh3pxd2a	SH3 and PX domains 2A [Source:MGI Symbol;Acc:MGI:1298393]	1904.15	2392.25	1917.88	1161.86	1	0.659591	0.910298	1	1	1	1	0.929718	0.049	0.0726522	0.004	0.00270591	0	-0.00338411	-0.003	-0.0033587
ENSMUSG00000053626	Tll1	tolloid-like [Source:MGI Symbol;Acc:MGI:106923]	195.551	63.237	85.2209	843.837	0.733167	0.63046	0.994201	0.701048	1	0.694725	0.982041	0.748953	-0.206	-0.148351	0	-0.00135563	0	-0.00756442	-0.001	0.0122479
ENSMUSG00000053640	Gm9915	predicted gene 9915 [Source:MGI Symbol;Acc:MGI:3641924]	5.60705	NA	NA	NA	1	1	NA	NA	NA	NA	NA	NA	-0.151	-1.04707	NA	NA	NA	NA	NA	NA
ENSMUSG00000053641	Dennd4a	DENN/MADD domain containing 4A [Source:MGI Symbol;Acc:MGI:2142979]	1391.45	2584.11	1995.67	1910.82	0.824719	0.858787	0.978486	1	1	0.979515	1	0.9534	0.047	0.0260972	-0.003	-0.000210926	0	0.0031192	0.002	0.00270075
ENSMUSG00000053644	Aldh7a1	aldehyde dehydrogenase family 7, member A1 [Source:MGI Symbol;Acc:MGI:108186]	2442.79	4123.02	4662.4	4676.76	1	0.627984	0.98809	1	1	0.937148	1	1	0.019	0.0473283	0.003	0.00378749	0	0.00623961	-0.003	0.000520902
ENSMUSG00000053646	Plxnb1	plexin B1 [Source:MGI Symbol;Acc:MGI:2154238]	6417.25	3856.22	4210.95	3048.67	1	0.716114	0.909798	1	1	0.9094	1	0.717609	0.002	0.0385998	0.002	0.00133822	0	-0.00956897	-0.003	-0.0148942
ENSMUSG00000053647	Gper1	G protein-coupled estrogen receptor 1 [Source:MGI Symbol;Acc:MGI:1924104]	151.205	159.38	137.567	111.739	0.746009	0.10129	0.98708	0.980288	1	0.955907	1	1	0.289	0.399027	0.001	0.00127968	0	-0.00161298	0.006	0.00155618
ENSMUSG00000053675	Tgm5	transglutaminase 5 [Source:MGI Symbol;Acc:MGI:1921426]	4.12966	NA	NA	135.332	1	1	NA	NA	NA	NA	1	0.83466	-0.321	-0.280985	NA	NA	NA	NA	0	-0.0067464
ENSMUSG00000053684	BC048403	cDNA sequence BC048403 [Source:MGI Symbol;Acc:MGI:2670984]	284.749	538.693	471.93	341.26	1	0.663827	1	1	1	0.680043	1	0.992106	-0.014	-0.101515	-0.001	0.00031475	0	0.0122847	0	-0.000918824
ENSMUSG00000053693	Mast1	microtubule associated serine/threonine kinase 1 [Source:MGI Symbol;Acc:MGI:1861901]	5347.85	2390.62	1963.64	2392.4	1	0.9115	0.870135	0.806007	1	1	0.636025	0.883173	-0.011	-0.00720478	-0.004	-0.00779679	0	0.00468388	-0.022	-0.0119259
ENSMUSG00000053702	Nebl	nebulette [Source:MGI Symbol;Acc:MGI:1921353]	977.568	2406.69	4328.39	5093.38	0.883385	0.741595	1	1	1	0.941147	0.621972	0.779951	-0.023	0.0361343	-0.001	0.000652315	0	-0.00637711	0.023	0.0197986
ENSMUSG00000053714	4732471J01Rik	RIKEN cDNA 4732471J01 gene [Source:MGI Symbol;Acc:MGI:3603586]	157.882	167.726	157.71	141.211	0.868826	1	0.886097	1	1	0.971432	0.962332	0.825028	-0.083	-0.0416981	0.001	0.000134086	0	0.000856219	-0.004	-0.0073183
ENSMUSG00000053716	Dusp7	dual specificity phosphatase 7 [Source:MGI Symbol;Acc:MGI:2387100]	1203.86	2967.41	2631.17	939.718	0.92737	0.841292	0.786727	1	1	1	0.988676	0.691588	0.008	0.0306027	-0.005	0.00224011	0	-0.00246565	-0.012	0.0176353
ENSMUSG00000053730	Tmem39b	transmembrane protein 39b [Source:MGI Symbol;Acc:MGI:2682939]	599.895	276.822	244.212	148.557	0.907905	0.843246	0.933855	1	1	0.915095	0.781198	1	0.027	-0.0152002	0.002	0.000840751	0	0.00455602	-0.004	-0.00137094
ENSMUSG00000053740	Gm6457	predicted pseudogene 6457 [Source:MGI Symbol;Acc:MGI:3648519]	21.7471	11.5903	18.8145	28.0114	1	0.977871	0.995519	1	1	1	1	1	-0.436	-0.26948	0	-0.000349436	0	-0.00115526	0.001	-0.000119091
ENSMUSG00000053746	Ptrh1	peptidyl-tRNA hydrolase 1 homolog [Source:MGI Symbol;Acc:MGI:1913779]	151.819	171.127	121.715	134.634	0.894404	0.0288098	0.771351	1	1	0.42745	0.674086	0.765264	-0.195	-0.403202	-0.002	0.00046023	0	0.0161704	0.007	0.00991047
ENSMUSG00000053747	Sox14	SRY (sex determining region Y)-box 14 [Source:MGI Symbol;Acc:MGI:98362]	215.27	NA	NA	3.98645	0.1789	0.172967	NA	NA	NA	NA	1	1	0.351	0.275632	NA	NA	NA	NA	-0.001	0.000245317
ENSMUSG00000053749	Gm9920	predicted gene 9920 [Source:MGI Symbol;Acc:MGI:3642228]	NA	NA	4.27069	4.29877	NA	NA	NA	NA	1	1	1	1	NA	NA	NA	NA	0	-0.00104075	-0.001	0.000684833
ENSMUSG00000053754	Chd8	chromodomain helicase DNA binding protein 8 [Source:MGI Symbol;Acc:MGI:1915022]	5081.64	3291.59	2630.75	2633.12	1	0.867901	0.940432	1	1	1	1	0.972741	0.011	0.018767	0.002	-0.0013127	0	-0.00170512	0.004	0.00283676
ENSMUSG00000053768	Chchd3	coiled-coil-helix-coiled-coil-helix domain containing 3 [Source:MGI Symbol;Acc:MGI:1913325]	2376.75	1737.4	2292.93	3933.4	1	0.996382	0.786277	1	1	0.946059	1	0.887181	0.017	0.00107552	-0.006	-3.94231e-05	0	0.00695212	0.005	-0.00808383
ENSMUSG00000053769	Lysmd1	LysM, putative peptidoglycan-binding, domain containing 1 [Source:MGI Symbol;Acc:MGI:1919409]	262.322	138.4	180.191	297.226	0.798594	0.885508	0.904651	0.896579	1	0.731422	0.771967	0.796567	-0.082	-0.0483436	-0.001	-0.00127051	0	-0.00862989	-0.008	-0.00927848
ENSMUSG00000053774	Ubxn7	UBX domain protein 7 [Source:MGI Symbol;Acc:MGI:2146388]	3685.07	1565.37	1577.94	1936.93	0.546515	0.023279	0.975652	1	1	0.542543	1	0.894308	-0.082	-0.126999	0.002	-5.9774e-05	0	0.0402819	-0.004	-0.00816804
ENSMUSG00000053783	1700016K19Rik	RIKEN cDNA 1700016K19 gene [Source:MGI Symbol;Acc:MGI:1921480]	148.104	164.166	64.7647	22.2666	0.917098	1	0.849036	1	1	0.704477	1	1	0.05	0.01964	-0.002	-0.000463226	0	0.00671596	0	-3.53966e-05
ENSMUSG00000053799	Exoc6	exocyst complex component 6 [Source:MGI Symbol;Acc:MGI:1351611]	1847.37	2107.79	2216.67	1221.06	1	0.936136	1	1	1	0.899733	0.878749	0.893468	-0.05	0.0100681	-0.001	0.000457069	0	-0.0117241	0.01	-0.00417209
ENSMUSG00000053801	Grwd1	glutamate-rich WD repeat containing 1 [Source:MGI Symbol;Acc:MGI:2141989]	905.737	790.067	767.862	685.703	0.838998	0.733908	1	1	1	0.888583	0.70125	0.844612	-0.091	-0.0593865	0	-0.000256918	0	-0.010128	-0.01	-0.00900003
ENSMUSG00000053819	Camk2d	calcium/calmodulin-dependent protein kinase II, delta [Source:MGI Symbol;Acc:MGI:1341265]	3398.43	4949.05	2512.07	5286.88	0.892049	0.953624	0.745238	0.955162	1	0.0675328	0.789411	0.79598	-0.047	0.00101441	0.004	0.0041979	0	0.226797	-0.01	-0.0170296
ENSMUSG00000053821	Gm9922	predicted gene 9922 [Source:MGI Symbol;Acc:MGI:3642123]	15.5695	4.59943	12.37	5.80818	1	1	1	1	1	1	1	1	-0.03	0.412901	0	-4.63511e-05	0	-0.00104054	0	0.00186626
ENSMUSG00000053825	Ppfia2	protein tyrosine phosphatase, receptor type, f polypeptide (PTPRF), interacting protein (liprin), alpha 2 [Source:MGI Symbol;Acc:MGI:2443834]	4429.38	3546.69	4515.05	2098.09	1	0.868007	0.970903	1	1	0.373219	1	0.865686	-0.004	-0.0173894	-0.003	0.00084451	0	-0.0527958	0	0.00779681
ENSMUSG00000053830	Gm9923	predicted pseudogene 9923 [Source:MGI Symbol;Acc:MGI:3704365]	10.9127	4.69931	4.25518	9.11209	1	1	1	1	1	1	1	1	0.142	0.776954	0	4.56738e-05	0	0.000509011	-0.001	-0.00254778
ENSMUSG00000053835	H2-T24	histocompatibility 2, T region locus 24 [Source:MGI Symbol;Acc:MGI:95958]	188.715	130.595	115.101	115.196	0.912272	0.877858	1	1	1	0.512129	1	1	-0.116	-0.0490201	0	-0.000312608	0	-0.0120366	-0.001	-0.00272737
ENSMUSG00000053838	Nudcd3	NudC domain containing 3 [Source:MGI Symbol;Acc:MGI:2144158]	4710.1	8209.29	6023.75	5032.34	0.876968	0.435623	1	1	1	0.965632	0.95293	0.832862	-0.047	-0.0650984	0.001	-0.000726515	0	-0.010877	-0.008	-0.0149416
ENSMUSG00000053841	Txlna	taxilin alpha [Source:MGI Symbol;Acc:MGI:105968]	3112.27	1533.32	1722.78	2054.6	1	0.206314	0.971159	1	1	1	0.789411	0.722723	0.029	0.0974563	-0.002	-0.000985814	0	0.00357477	-0.015	0.0229046
ENSMUSG00000053846	Lipg	lipase, endothelial [Source:MGI Symbol;Acc:MGI:1341803]	398.481	209.01	78.0121	NA	0.656685	0.0082616	1	0.466772	1	0.796249	NA	NA	0.156	0.305089	-0.001	0.00350153	0	0.00581871	NA	NA
ENSMUSG00000053861	Gm9925	predicted gene 9925 [Source:MGI Symbol;Acc:MGI:3641738]	8.87848	21.8279	28.4859	34.5626	1	1	1	1	1	1	1	0.624733	-1.017	-0.104195	0	0.000409477	0	-0.000464737	-0.003	-0.00921318
ENSMUSG00000053870	Fpgt	fucose-1-phosphate guanylyltransferase [Source:MGI Symbol;Acc:MGI:1922790]	815.899	750.307	864.284	987.717	0.62769	0.0599561	0.919527	1	1	1	1	0.724036	0.114	0.162108	0.003	0.000427384	0	0.000571039	0.003	-0.0162366
ENSMUSG00000053877	Srcap	Snf2-related CREBBP activator protein [Source:MGI Symbol;Acc:MGI:2444036]	436.647	254.292	197.089	216.909	0.926499	0.959471	0.970186	1	1	0.97758	0.977925	1	-0.061	0.014347	0.001	0.000772932	0	-0.00281111	0.002	-0.00376926
ENSMUSG00000053886	Sh2d4a	SH2 domain containing 4A [Source:MGI Symbol;Acc:MGI:1919531]	10.3322	8.15885	9.52996	19.8768	1	1	1	1	1	0.701474	1	1	-0.318	0.0305121	0	-0.00023406	0	0.00359758	0	-0.000938199
ENSMUSG00000053889	Kirrel3os	kirre like nephrin family adhesion molecule 3, opposite strand [Source:MGI Symbol;Acc:MGI:3045250]	10.8164	NA	4.45866	13.7224	1	1	NA	NA	1	1	1	1	0.036	-0.187395	NA	NA	0	-0.000900689	0.002	-0.000759838
ENSMUSG00000053897	Slc39a8	solute carrier family 39 (metal ion transporter), member 8 [Source:MGI Symbol;Acc:MGI:1914797]	541.039	197.479	216.592	300.111	0.584688	0.691671	0.786277	0.561771	1	1	1	0.35348	-0.126	-0.0578655	0.003	0.00366945	0	-0.000440372	0.001	0.0230931
ENSMUSG00000053898	Ech1	enoyl coenzyme A hydratase 1, peroxisomal [Source:MGI Symbol;Acc:MGI:1858208]	1594.6	1227.88	1943.59	2925.16	1	0.855011	1	1	1	0.49334	0.711482	1	-0.016	0.0228087	0	6.25027e-05	0	-0.0419044	0.014	0.00209908
ENSMUSG00000053907	Mat2a	methionine adenosyltransferase II, alpha [Source:MGI Symbol;Acc:MGI:2443731]	7941.36	2649.01	4894.06	6505.27	0.96177	0.868534	1	1	1	0.763609	0.917745	0.994472	0.025	-0.00997891	0	0.00030458	0	-0.0202359	-0.01	-0.00245462
ENSMUSG00000053914	Kdm4d	lysine (K)-specific demethylase 4D [Source:MGI Symbol;Acc:MGI:3606484]	25.6137	55.7473	36.2608	23.1649	1	0.768671	0.98809	1	1	0.983471	1	1	-0.024	0.399627	0	0.000387776	0	0.00107199	0.001	0.00216136
ENSMUSG00000053916	Nanp	N-acetylneuraminic acid phosphatase [Source:MGI Symbol;Acc:MGI:1914561]	8.43575	7.75434	11.4394	14.6592	1	1	1	1	1	0.966321	1	1	0.132	0.324682	0	0.000107658	0	-0.00329454	-0.001	-0.000121992
ENSMUSG00000053925	Gm9929	predicted gene 9929 [Source:MGI Symbol;Acc:MGI:3708526]	97.5155	13.063	37.236	35.9903	1	0.960287	1	1	1	0.880654	1	0.992348	-0.031	-0.183601	0	6.74106e-05	0	-0.000469756	0.001	0.00522612
ENSMUSG00000053929	Cyhr1	cysteine and histidine rich 1 [Source:MGI Symbol;Acc:MGI:1859320]	5211.66	6185.02	6744.06	7249.56	1	0.943598	1	1	1	0.799899	0.787262	1	-0.023	-0.00738204	0	-0.00172274	0	-0.0192339	0.019	0.00229444
ENSMUSG00000053930	Shisa6	shisa family member 6 [Source:MGI Symbol;Acc:MGI:2685725]	1081.16	285.873	2268.75	2839.45	1	0.37657	0.90202	1	1	0.429612	1	0.436302	-0.043	-0.126984	0.001	0.00125141	0	-0.0497388	-0.005	-0.0428093
ENSMUSG00000053931	Cnn3	calponin 3, acidic [Source:MGI Symbol;Acc:MGI:1919244]	7216.89	2323.29	4139.05	6556.66	0.912272	0.205611	1	1	1	0.964545	0.607148	0.447688	0.061	0.0834435	-0.001	0.00337359	0	-0.00231444	0.018	0.039322
ENSMUSG00000053950	Adnp2	ADNP homeobox 2 [Source:MGI Symbol;Acc:MGI:2448562]	1338.09	1019.64	1045.71	915.215	0.780291	0.786131	0.998224	1	1	1	1	0.824535	0.055	0.0347186	-0.002	-0.0021082	0	-0.00129702	-0.003	-0.00905221
ENSMUSG00000053963	Stum	mechanosensory transduction mediator [Source:MGI Symbol;Acc:MGI:2138735]	3450.73	20517.2	21234.9	580.326	1	0.911406	1	1	1	0.39136	0.815716	0.667089	-0.026	-0.0076278	-0.002	-0.000766424	0	-0.0581661	-0.009	-0.0147259
ENSMUSG00000053964	Lgals4	lectin, galactose binding, soluble 4 [Source:MGI Symbol;Acc:MGI:107536]	86.9844	12.6771	44.4405	49.9179	1	0.872588	1	1	1	0.923746	1	1	0.053	0.200414	0	0.000237912	0	-0.0040568	-0.002	0.00281895
ENSMUSG00000053965	Pde5a	phosphodiesterase 5A, cGMP-specific [Source:MGI Symbol;Acc:MGI:2651499]	514.16	459.328	382.921	2901.11	0.838998	0.115075	0.98809	1	1	0.823518	1	0.681979	0.088	0.203638	-0.001	-0.00155873	0	0.00811867	-0.012	-0.0224711
ENSMUSG00000053985	Zfp14	zinc finger protein 14 [Source:MGI Symbol;Acc:MGI:99160]	643.942	253.432	388.882	523.479	0.860366	0.548504	1	1	1	0.773131	0.654056	0.714891	-0.037	-0.0759173	0	-0.00164787	0	-0.0131586	0.011	0.0114348
ENSMUSG00000054000	Tusc1	tumor suppressor candidate 1 [Source:MGI Symbol;Acc:MGI:2684283]	939.779	441.754	450.674	326.038	0.888235	0.818661	0.992585	1	1	0.937148	0.937215	0.988884	-0.089	-0.049927	-0.001	0.000686147	0	-0.00395328	0.005	0.000784789
ENSMUSG00000054003	Tdrd9	tudor domain containing 9 [Source:MGI Symbol;Acc:MGI:1921941]	22.0067	7.14168	5.51072	NA	1	1	0.98809	1	1	0.846484	NA	NA	-0.269	0.148127	0	0.000273854	0	0.00279806	NA	NA
ENSMUSG00000054008	Ndst1	N-deacetylase/N-sulfotransferase (heparan glucosaminyl) 1 [Source:MGI Symbol;Acc:MGI:104719]	6539.96	4670.84	4577.15	3322.39	1	0.448955	0.97284	1	1	0.51378	1	0.83334	-0.025	-0.0551241	0.002	0.00527383	0	-0.0395026	0.008	-0.0135296
ENSMUSG00000054013	Tmem179	transmembrane protein 179 [Source:MGI Symbol;Acc:MGI:2144891]	2227.36	5447.43	4782.59	430.446	0.662581	0.293311	0.948985	1	1	0.920937	1	0.0368786	-0.114	-0.102434	0.004	-0.00144734	0	-0.0102306	-0.003	-0.217393
ENSMUSG00000054021	Sirt5	sirtuin 5 [Source:MGI Symbol;Acc:MGI:1915596]	456.696	390.788	396.312	540.779	1	0.668845	0.999615	1	1	1	0.867778	0.515849	-0.032	-0.0775274	0.001	-0.000607507	0	0.000394596	-0.004	-0.0223584
ENSMUSG00000054027	Nt5dc3	5'-nucleotidase domain containing 3 [Source:MGI Symbol;Acc:MGI:3513266]	3237.78	4045.69	6196.92	2390.84	1	0.855806	0.946623	1	1	0.794682	0.945228	1	0.003	0.021677	0.002	0.00213914	0	-0.01945	-0.017	-0.00448756
ENSMUSG00000054034	Tceal5	transcription elongation factor A (SII)-like 5 [Source:MGI Symbol;Acc:MGI:3036236]	874.03	2025.01	2038.08	1904.89	0.825531	0.929528	0.909798	0.900982	1	1	0.86197	1	-0.108	0.018889	-0.004	-0.0063835	0	0.00681991	-0.015	-0.00271044
ENSMUSG00000054046	Klk13	kallikrein related-peptidase 13 [Source:MGI Symbol;Acc:MGI:3615275]	12.8159	NA	3.90424	NA	1	1	NA	NA	1	1	NA	NA	0.332	1.01253	NA	NA	0	0.000625422	NA	NA
ENSMUSG00000054051	Ercc6	excision repair cross-complementing rodent repair deficiency, complementation group 6 [Source:MGI Symbol;Acc:MGI:1100494]	1090.68	638.255	666.437	478.323	1	0.566035	1	1	1	1	0.665769	0.892496	0.008	-0.0694248	0	0.00292433	0	0.000360798	-0.01	0.0015322
ENSMUSG00000054057	A930004D18Rik	RIKEN cDNA A930004D18 gene [Source:MGI Symbol;Acc:MGI:1925190]	306.757	231.626	298.499	251.118	1	0.465412	1	1	1	0.864037	0.975015	0.830077	0.01	0.136055	0	0.000748989	0	0.00775579	-0.003	-0.00624592
ENSMUSG00000054061	Gm9934	predicted gene 9934 [Source:MGI Symbol;Acc:MGI:3641747]	4.61377	NA	6.96687	9.02081	1	1	NA	NA	1	1	1	1	-0.057	-0.128021	NA	NA	0	-0.00136554	0	-0.000929781
ENSMUSG00000054065	Pkp3	plakophilin 3 [Source:MGI Symbol;Acc:MGI:1891830]	NA	4.16683	13.7303	818.626	NA	NA	1	1	1	1	0.914161	0.447226	NA	NA	0	0.000498235	0	-0.000236319	-0.007	-0.030888
ENSMUSG00000054072	Iigp1	interferon inducible GTPase 1 [Source:MGI Symbol;Acc:MGI:1926259]	23.4794	66.4342	93.1975	116.427	1	1	0.998509	1	1	0.866117	1	1	0.155	0.143041	0	-0.000203503	0	0.00537938	-0.001	-0.00226024
ENSMUSG00000054074	Skida1	SKI/DACH domain containing 1 [Source:MGI Symbol;Acc:MGI:1919918]	949.492	308.637	514.688	355.054	0.0680078	4.48564e-12	0.974199	0.946736	1	4.38431e-05	1	0.693007	0.188	0.411847	0.001	0.00242186	0	0.43467	-0.003	0.00977211
ENSMUSG00000054079	Utp18	UTP18 small subunit processome component [Source:MGI Symbol;Acc:MGI:1923402]	1734.65	766.502	973.996	1170.86	1	0.885808	1	1	1	1	1	0.68372	-0.014	0.0169276	0	0.00264126	0	0.00033697	0.006	0.0171046
ENSMUSG00000054083	Capn12	calpain 12 [Source:MGI Symbol;Acc:MGI:1891369]	19.5594	52.4622	53.0505	33.3605	1	0.916519	0.90202	0.70405	1	1	1	0.58572	0.598	0.721615	0.001	0.0012361	0	0.000351261	0.002	0.00935712
ENSMUSG00000054091	1810037I17Rik	RIKEN cDNA 1810037I17 gene [Source:MGI Symbol;Acc:MGI:1914954]	2753.16	1663.45	2464.41	5020.97	1	0.917425	0.98809	0.95058	1	0.564049	0.707853	0.860256	0.023	-0.0132634	-0.001	-0.00477029	0	0.0377381	0.017	0.00849081
ENSMUSG00000054099	Slc25a40	solute carrier family 25, member 40 [Source:MGI Symbol;Acc:MGI:2442486]	558.588	300.606	420.143	751.72	0.876332	0.834643	1	1	1	0.976769	0.640187	0.949426	-0.037	-0.0182882	0	0.000311665	0	0.00257124	0.013	0.00198277
ENSMUSG00000054115	Skp2	S-phase kinase-associated protein 2 (p45) [Source:MGI Symbol;Acc:MGI:1351663]	985.86	71.0439	181.128	314.013	0.945346	0.948378	1	1	1	0.943011	1	0.776075	-0.005	-0.00881578	0	0.00033279	0	0.000542785	0.003	0.00625992
ENSMUSG00000054134	Umodl1	uromodulin-like 1 [Source:MGI Symbol;Acc:MGI:1929785]	6.64101	22.6964	40.3727	NA	1	1	0.919527	0.990666	1	0.42745	NA	NA	-0.823	-0.0477913	0.001	0.000807128	0	-0.00551303	NA	NA
ENSMUSG00000054135	A430110L20Rik	RIKEN cDNA A430110L20 gene [Source:MGI Symbol;Acc:MGI:3036249]	31.4833	4.05691	11.8518	17.2501	1	1	0.940432	1	1	1	1	0.994816	0.324	0.0416461	0	-0.000122287	0	-0.00143458	0	-0.00339824
ENSMUSG00000054146	Krt15	keratin 15 [Source:MGI Symbol;Acc:MGI:96689]	6.37675	NA	28.1548	21.5868	1	1	NA	NA	1	1	0.80866	1	0.516	-0.122327	NA	NA	0	-0.00185329	0.003	0.00362307
ENSMUSG00000054150	Syne3	spectrin repeat containing, nuclear envelope family member 3 [Source:MGI Symbol;Acc:MGI:2442408]	38.9338	45.7296	69.1826	46.3185	0.69807	0.893548	1	0.777271	1	1	1	1	-0.37	-0.27188	0	-0.0012159	0	0.00119389	-0.003	-0.00464973
ENSMUSG00000054160	Nkx2-4	NK2 homeobox 4 [Source:MGI Symbol;Acc:MGI:97349]	74.8862	NA	NA	NA	1	0.749895	NA	NA	NA	NA	NA	NA	-0.175	0.453536	NA	NA	NA	NA	NA	NA
ENSMUSG00000054161	Fam83e	family with sequence similarity 83, member E [Source:MGI Symbol;Acc:MGI:1921063]	5.62151	NA	5.1414	4.61823	1	1	NA	NA	1	1	1	1	-0.923	0.231423	NA	NA	0	0.000685423	0	-0.00111971
ENSMUSG00000054162	Spock3	sparc/osteonectin, cwcv and kazal-like domains proteoglycan 3 [Source:MGI Symbol;Acc:MGI:1920152]	3362.11	2508.75	4848.88	7811.2	0.451324	0.00208979	0.893017	1	1	0.51378	1	0.894191	-0.133	-0.163048	0.003	0.00522819	0	0.0403309	0	-0.00833079
ENSMUSG00000054169	Ceacam10	carcinoembryonic antigen-related cell adhesion molecule 10 [Source:MGI Symbol;Acc:MGI:1347248]	3.7792	NA	NA	5.12644	1	1	NA	NA	NA	NA	1	1	0.696	0.902171	NA	NA	NA	NA	-0.001	-0.00190852
ENSMUSG00000054181	A930012O16Rik	RIKEN cDNA A930012O16 gene [Source:MGI Symbol;Acc:MGI:2442255]	10.5612	10.6252	16.6571	28.1751	1	1	1	1	1	0.644285	1	1	-0.023	-0.622513	0	-5.25272e-05	0	-0.00438996	0	0.00198653
ENSMUSG00000054191	Klf1	Kruppel-like factor 1 (erythroid) [Source:MGI Symbol;Acc:MGI:1342771]	11.0534	5.55606	6.77586	20.2497	0.910988	1	1	1	1	1	1	1	-0.646	-0.349795	0	3.78829e-05	0	6.54703e-05	0.001	-0.00175663
ENSMUSG00000054196	Cthrc1	collagen triple helix repeat containing 1 [Source:MGI Symbol;Acc:MGI:1915838]	684.135	210.382	271.492	840.797	1	0.885877	1	1	1	0.415836	0.987932	0.275657	0.003	-0.0218011	-0.001	-0.000497233	0	0.0239716	0.007	0.0682892
ENSMUSG00000054199	Gon4l	gon-4-like (C.elegans) [Source:MGI Symbol;Acc:MGI:1917579]	1735.92	1166.57	1089.59	955.375	1	0.944443	1	1	1	0.931036	0.894822	0.754803	-0.024	-0.0087707	0	0.00194692	0	-0.00744222	0.008	0.015086
ENSMUSG00000054200	Ffar4	free fatty acid receptor 4 [Source:MGI Symbol;Acc:MGI:2147577]	6.51961	3.33198	7.45269	NA	1	1	1	1	1	1	NA	NA	0.321	0.399469	0	0.000107474	0	0.000720059	NA	NA
ENSMUSG00000054204	Alkal2	ALK and LTK ligand 2 [Source:MGI Symbol;Acc:MGI:3697448]	17.6659	25.9404	65.42	NA	1	1	0.98809	0.820133	1	0.766042	NA	NA	-0.101	-0.102728	0	0.000710886	0	-0.00614886	NA	NA
ENSMUSG00000054206	Gzmm	granzyme M (lymphocyte met-ase 1) [Source:MGI Symbol;Acc:MGI:99549]	75.4984	36.5514	66.5067	81.2143	1	0.99713	0.876077	0.9413	1	0.796013	1	1	0.004	-0.185818	0.001	0.00184062	0	-0.00367835	0	-4.66214e-05
ENSMUSG00000054226	Tprkb	Tp53rk binding protein [Source:MGI Symbol;Acc:MGI:1917036]	1762.67	2274.3	4377.78	6928.91	1	1	0.261592	0.0129421	1	0.841303	1	0.335246	0.025	-0.00286498	0.147	0.241883	0	0.0162904	0.005	0.057616
ENSMUSG00000054237	Fra10ac1	FRA10AC1 homolog (human) [Source:MGI Symbol;Acc:MGI:1917817]	857.385	395.399	641.746	780.804	0.864342	0.69295	1	1	1	0.795812	1	0.690622	0.061	-0.0572733	0	0.000150619	0	-0.0150311	0.004	0.0169414
ENSMUSG00000054247	Gm9939	predicted gene 9939 [Source:MGI Symbol;Acc:MGI:3708775]	11.5138	8.09272	10.5513	5.40382	1	0.940169	1	1	1	1	1	1	1.08	0.981684	0	-0.000191367	0	-0.00135984	0	0.000905067
ENSMUSG00000054252	Fgfr3	fibroblast growth factor receptor 3 [Source:MGI Symbol;Acc:MGI:95524]	2065.88	3642.88	5053.79	3428.98	1	0.906416	0.970849	1	1	0.978463	0.840609	0.847222	-0.028	0.018276	-0.002	-0.00549416	0	-0.00446322	-0.012	-0.0112069
ENSMUSG00000054256	Msi1	musashi RNA-binding protein 1 [Source:MGI Symbol;Acc:MGI:107376]	4879.97	1144.15	1241.52	1657.89	1	0.36542	0.998224	1	1	1	1	1	-0.008	0.0720548	-0.001	8.46809e-05	0	0.00308976	-0.014	0.00238683
ENSMUSG00000054263	Lifr	LIF receptor alpha [Source:MGI Symbol;Acc:MGI:96788]	868.418	1194.75	1209.57	751.549	0.897652	0.399909	0.98809	1	1	0.780679	0.860602	0.987971	-0.075	-0.115909	-0.001	0.00207973	0	0.0133683	-0.006	-0.00210411
ENSMUSG00000054277	Arfgap3	ADP-ribosylation factor GTPase activating protein 3 [Source:MGI Symbol;Acc:MGI:1913501]	1059.11	758.228	822.932	878.645	0.829536	0.872544	0.921144	1	1	0.757623	1	0.922082	0.043	-0.0225161	-0.002	-3.40802e-05	0	0.0179408	-0.002	-0.00152202
ENSMUSG00000054280	Prr14l	proline rich 14-like [Source:MGI Symbol;Acc:MGI:2443658]	1315.65	1383.98	1550.86	1024.33	0.917566	0.961595	0.990374	1	1	1	1	0.951255	-0.016	0.00671167	0.001	-0.000426365	0	0.00132882	0	0.00255398
ENSMUSG00000054293	P2ry10b	purinergic receptor P2Y, G-protein coupled 10B [Source:MGI Symbol;Acc:MGI:2441814]	31.1717	18.0102	24.0899	16.859	1	0.458336	1	1	1	1	1	1	0.44	0.563364	0	-3.60409e-05	0	0.000249187	0	0.00192604
ENSMUSG00000054302	Eapp	E2F-associated phosphoprotein [Source:MGI Symbol;Acc:MGI:1913516]	2074.23	1156.72	1675.44	2332.96	1	0.79694	0.970491	1	1	0.861522	0.599322	0.641696	-0.041	-0.0375156	-0.002	-0.00160083	0	-0.0152766	0.021	0.0216992
ENSMUSG00000054304	D130007C19Rik	RIKEN cDNA D130007C19 gene [Source:MGI Symbol;Acc:MGI:3045257]	19.436	10.7846	15.0552	18.4742	1	1	1	1	1	0.895636	1	1	-0.085	-0.0304968	0	-0.000302767	0	-0.00273875	0.001	-0.00421363
ENSMUSG00000054309	Cpsf3	cleavage and polyadenylation specificity factor 3 [Source:MGI Symbol;Acc:MGI:1859328]	2189.19	1438.89	1513.24	2002.19	1	0.424082	0.776203	0.722588	1	0.952987	0.480073	1	-0.014	-0.0634915	-0.006	-0.00860714	0	-0.00534524	-0.033	-0.00397383
ENSMUSG00000054312	Mrps21	mitochondrial ribosomal protein S21 [Source:MGI Symbol;Acc:MGI:1913542]	1421.17	788.609	1052.19	1652.82	0.831641	0.953624	0.98809	1	1	0.880007	0.842911	0.904646	0.046	-0.00863191	-0.002	-0.00190659	0	0.0100072	0.008	-0.00760124
ENSMUSG00000054320	Lrrc36	leucine rich repeat containing 36 [Source:MGI Symbol;Acc:MGI:2448585]	34.256	9.29878	17.8415	23.5847	1	1	1	1	1	1	1	1	0.089	-0.0469876	0	-0.000266961	0	0.00194183	0	0.00433803
ENSMUSG00000054321	Taf4b	TATA-box binding protein associated factor 4b [Source:MGI Symbol;Acc:MGI:2152345]	85.6846	167.854	215.278	135.379	1	1	1	1	1	0.883276	1	0.69093	0.108	0.0129047	0	0.00110015	0	0.00500133	-0.001	-0.0103026
ENSMUSG00000054342	Kcnn4	potassium intermediate/small conductance calcium-activated channel, subfamily N, member 4 [Source:MGI Symbol;Acc:MGI:1277957]	28.0367	12.212	10.046	18.6799	1	1	1	1	1	1	1	1	0.206	0.479641	0	-7.66336e-05	0	0.0027389	0	-0.000726899
ENSMUSG00000054360	Bsx	brain specific homeobox [Source:MGI Symbol;Acc:MGI:2669849]	49.002	NA	NA	NA	1	1	NA	NA	NA	NA	NA	NA	-0.058	-0.0708552	NA	NA	NA	NA	NA	NA
ENSMUSG00000054362	Lexm	lymphocyte expansion molecule [Source:MGI Symbol;Acc:MGI:2681853]	NA	5.93784	NA	NA	NA	NA	1	1	NA	NA	NA	NA	NA	NA	0	-0.000215324	NA	NA	NA	NA
ENSMUSG00000054364	Rhob	ras homolog family member B [Source:MGI Symbol;Acc:MGI:107949]	10225.5	12849.4	17857.3	11635.6	1	0.955054	0.980503	1	1	0.819521	0.833663	0.744905	-0.032	-0.000743082	0.001	-0.00480897	0	-0.0182215	0.003	-0.0209347
ENSMUSG00000054381	Zfp747	zinc finger protein 747 [Source:MGI Symbol;Acc:MGI:2443581]	277.543	159.61	200.871	370.227	0.892284	0.853828	1	1	1	1	1	0.893137	-0.092	-0.0381867	0.001	-0.00110651	0	0.00042514	0.002	-0.00565556
ENSMUSG00000054383	Pnma1	paraneoplastic antigen MA1 [Source:MGI Symbol;Acc:MGI:2180564]	280.686	256.352	139.458	33.3124	1	0.869188	0.97979	1	1	0.18587	1	1	-0.002	0.0432335	-0.001	0.00141839	0	0.0194341	-0.001	0.00416685
ENSMUSG00000054385	Ceacam2	carcinoembryonic antigen-related cell adhesion molecule 2 [Source:MGI Symbol;Acc:MGI:1347246]	4.55089	6.32971	13.0509	13.8818	1	1	1	0.877795	1	1	1	1	-0.314	0.0619775	0	-0.000652507	0	-0.00118585	0	0.00131399
ENSMUSG00000054387	Mdm4	transformed mouse 3T3 cell double minute 4 [Source:MGI Symbol;Acc:MGI:107934]	4225.06	1213.91	1877.89	2127.58	1	0.55028	1	1	1	1	1	0.794888	0.032	-0.0435864	0	0.00285696	0	-0.00195074	0.002	0.0140433
ENSMUSG00000054400	Cklf	chemokine-like factor [Source:MGI Symbol;Acc:MGI:1922708]	724.753	59.751	91.8113	87.3713	0.917566	0.437546	0.98809	1	1	0.972455	1	1	-0.017	-0.107144	0	0.000198749	0	3.79991e-05	0	-0.00186234
ENSMUSG00000054404	Slfn5	schlafen 5 [Source:MGI Symbol;Acc:MGI:1329004]	88.6415	294.85	247.203	230.297	1	1	1	1	1	0.937148	1	0.94855	-0.003	-0.171259	0	8.20423e-05	0	-0.00316876	0	0.00661007
ENSMUSG00000054405	Dnajc8	DnaJ heat shock protein family (Hsp40) member C8 [Source:MGI Symbol;Acc:MGI:1915848]	4669.09	3378.63	4180.29	5317.47	1	0.855806	1	1	1	1	1	0.934745	-0.014	0.0115744	-0.001	-0.00319886	0	-0.00358372	0.002	-0.00857038
ENSMUSG00000054408	Spcs3	signal peptidase complex subunit 3 homolog (S. cerevisiae) [Source:MGI Symbol;Acc:MGI:1923937]	2646.05	3505.93	3421.76	4901.03	1	0.911258	0.984699	1	1	0.916722	1	1	0.017	-0.01448	-0.003	-9.47992e-06	0	0.0157235	0.001	-0.00326304
ENSMUSG00000054409	Tmem74	transmembrane protein 74 [Source:MGI Symbol;Acc:MGI:2443417]	797.87	528.324	929.326	210.634	0.975531	0.635391	0.7094	1	1	0.890471	1	1	0.031	-0.0682865	-0.003	-0.00212151	0	-0.0100217	0.001	-0.00265418
ENSMUSG00000054412	Gm4793	predicted gene 4793 [Source:MGI Symbol;Acc:MGI:3646955]	30.0089	10.7173	23.6074	15.6735	1	1	0.990508	1	1	0.491097	1	1	-0.283	-0.203656	0	-0.00044996	0	-0.00495487	0.001	-1.46172e-05
ENSMUSG00000054414	Slc30a7	solute carrier family 30 (zinc transporter), member 7 [Source:MGI Symbol;Acc:MGI:1913750]	966.382	415.238	448.874	470.834	1	0.763371	0.909798	1	1	0.77288	0.922575	0.797535	0.021	-0.0290353	0.002	-0.00193694	0	-0.00977319	-0.003	-0.00985474
ENSMUSG00000054418	2900041M22Rik	RIKEN cDNA 2900041M22 gene [Source:MGI Symbol;Acc:MGI:1925653]	18.965	29.9174	68.9933	15.4526	1	1	1	1	1	0.9088	1	1	0.658	0.608142	0	0.000119901	0	-0.00230025	0.001	0.00239057
ENSMUSG00000054423	Cadps	Ca2+-dependent secretion activator [Source:MGI Symbol;Acc:MGI:1350922]	7808.67	8148.98	9046.69	6080.93	1	0.0438532	0.536801	1	1	1	0.437734	0.339089	-0.053	-0.0942614	-0.011	-0.00248809	0	-0.0062465	-0.071	-0.0617048
ENSMUSG00000054426	A930005H10Rik	RIKEN cDNA A930005H10 gene [Source:MGI Symbol;Acc:MGI:1915411]	127.303	157.259	185.731	258.713	0.984394	1	1	1	1	1	1	1	0.073	-0.0843771	0	0.000788036	0	-1.48238e-06	-0.001	-0.000190135
ENSMUSG00000054428	Atpif1	ATPase inhibitory factor 1 [Source:MGI Symbol;Acc:MGI:1196457]	11772.7	3932.45	5283.6	6353.78	1	0.249325	0.955408	1	1	0.489053	0.657502	0.917991	-0.043	-0.0731782	-0.001	-0.000624653	0	0.0440596	0.012	-0.00594927
ENSMUSG00000054434	Tmem120b	transmembrane protein 120B [Source:MGI Symbol;Acc:MGI:3603158]	367.887	176.678	257.658	533.122	0.883385	0.270706	0.829111	0.994935	1	0.987859	0.878749	0.651338	-0.076	-0.155885	-0.002	-0.00123316	0	-0.00075204	-0.004	-0.0177576
ENSMUSG00000054435	Gimap4	GTPase, IMAP family member 4 [Source:MGI Symbol;Acc:MGI:1349656]	12.3482	14.2109	10.5086	25.0114	1	1	1	1	1	1	1	0.688286	0.051	0.145756	0	0.000586021	0	0.00184927	0.001	0.00766691
ENSMUSG00000054446	Cpa1	carboxypeptidase A1, pancreatic [Source:MGI Symbol;Acc:MGI:88478]	15.8456	NA	NA	NA	1	1	NA	NA	NA	NA	NA	NA	-0.101	-0.539211	NA	NA	NA	NA	NA	NA
ENSMUSG00000054450	Gm9945	predicted gene 9945 [Source:MGI Symbol;Acc:MGI:3641652]	NA	9.7197	12.1905	25.4302	NA	NA	1	1	1	1	1	1	NA	NA	0	-0.000300885	0	0.000642419	0.001	0.00256083
ENSMUSG00000054452	Tle5	TLE family member 5, transcriptional modulator [Source:MGI Symbol;Acc:MGI:95806]	17729.4	25384.1	21831.1	26083.5	1	0.944837	1	0.999782	1	0.823518	0.883581	0.703178	-0.01	0.00166399	0	-0.00528795	0	-0.0159437	-0.002	-0.0285345
ENSMUSG00000054453	Sytl5	synaptotagmin-like 5 [Source:MGI Symbol;Acc:MGI:2668451]	33.8298	35.3682	52.0136	11.0801	1	1	0.990374	0.9413	1	0.823808	1	1	0.636	0.671468	0	0.000576881	0	-0.00252324	0	0.00056988
ENSMUSG00000054455	Vapb	vesicle-associated membrane protein, associated protein B and C [Source:MGI Symbol;Acc:MGI:1928744]	5701.7	7806.55	7354.84	7934.79	1	0.831786	1	1	1	1	0.878045	0.984671	-0.008	-0.0147099	0	-0.00126923	0	0.00110588	0.002	-0.0014974
ENSMUSG00000054457	9430021M05Rik	RIKEN cDNA 9430021M05 gene [Source:MGI Symbol;Acc:MGI:1924538]	140.358	182.564	89.5008	69.8762	0.791718	0.989831	1	1	1	0.644285	1	0.479579	0.174	0.132396	0	-0.0012223	0	0.00862166	0.001	-0.0120962
ENSMUSG00000054459	Vsnl1	visinin-like 1 [Source:MGI Symbol;Acc:MGI:1349453]	7071.17	41485.1	28078.5	27572.3	1	0.817543	1	1	1	1	0.851491	0.710236	0.008	0.0313228	-0.001	0.00154983	0	0.00917743	-0.012	0.0227161
ENSMUSG00000054469	Lclat1	lysocardiolipin acyltransferase 1 [Source:MGI Symbol;Acc:MGI:2684937]	1120.59	1817.31	1190.82	712.78	0.92737	0.60185	0.978728	1	1	0.525861	0.868984	0.803658	-0.042	-0.0794258	-0.002	0.000197778	0	0.0319065	-0.005	0.0105957
ENSMUSG00000054474	Thnsl2	threonine synthase-like 2 (bacterial) [Source:MGI Symbol;Acc:MGI:3041254]	95.9499	164.993	211.005	231.346	0.864342	1	0.975632	0.921894	1	0.99888	1	0.864189	-0.188	0.0476434	-0.001	-0.00200278	0	-0.000219698	-0.003	-0.00487298
ENSMUSG00000054477	Kcnn2	potassium intermediate/small conductance calcium-activated channel, subfamily N, member 2 [Source:MGI Symbol;Acc:MGI:2153182]	770.473	736.827	1687.44	1488.14	1	0.780669	0.971515	1	1	0.950651	0.84093	0.913476	0.023	0.0426844	-0.001	-0.000244362	0	-0.00523733	-0.007	0.0049814
ENSMUSG00000054484	Tmem62	transmembrane protein 62 [Source:MGI Symbol;Acc:MGI:2139461]	732.943	813.932	1007.09	3069.09	1	0.523188	0.98809	1	1	0.912625	1	0.882496	-0.01	-0.0735792	0.001	-0.00188223	0	-0.0103687	-0.006	-0.0130009
ENSMUSG00000054488	Gm9946	predicted gene 9946 [Source:MGI Symbol;Acc:MGI:3643134]	NA	23.1974	23.0404	26.6102	NA	NA	1	1	1	0.745405	1	1	NA	NA	0	0.000541936	0	0.00444395	0.001	0.00383122
ENSMUSG00000054493	Gm9947	predicted gene 9947 [Source:MGI Symbol;Acc:MGI:3642739]	13.0834	31.6993	24.1676	NA	1	1	0.909798	0.950091	1	1	NA	NA	-0.151	0.0882142	-0.001	-0.000666447	0	0.000886656	NA	NA
ENSMUSG00000054499	Dedd2	death effector domain-containing DNA binding protein 2 [Source:MGI Symbol;Acc:MGI:1914629]	983.371	906.697	951.873	1276.33	0.831881	0.323799	1	1	1	0.565048	1	0.639642	-0.077	-0.108575	-0.001	-0.00194354	0	-0.0343207	-0.009	-0.0251854
ENSMUSG00000054509	Parp4	poly (ADP-ribose) polymerase family, member 4 [Source:MGI Symbol;Acc:MGI:2685589]	92.0278	160.77	182.89	413.754	0.841795	1	0.544395	0.975222	1	0.941735	0.81112	0.832462	0.211	0.0321422	0.003	0.00137432	0	-0.00218186	0.007	0.00473958
ENSMUSG00000054514	Atad3aos	ATPase family, AAA domain containing 3A, opposite strand [Source:MGI Symbol;Acc:MGI:1917698]	40.9645	10.8373	23.0861	40.3608	1	1	1	1	1	0.900747	1	0.992103	0.026	0.0709522	0	-7.88666e-06	0	0.00158286	-0.002	-0.00688128
ENSMUSG00000054517	Trim65	tripartite motif-containing 65 [Source:MGI Symbol;Acc:MGI:2442815]	200.413	252.241	218.818	401.774	0.786482	0.3987	0.98809	1	1	0.971101	0.93247	0.88653	-0.12	-0.202369	0	-0.000157597	0	0.00190188	-0.006	-0.00234689
ENSMUSG00000054519	Zfp867	zinc finger protein 867 [Source:MGI Symbol;Acc:MGI:2681848]	1200.92	304.678	455.229	867.834	1	0.788167	0.941677	0.96654	1	0.708145	1	0.339799	-0.005	0.0393556	-0.002	-0.0021292	0	-0.0154039	0.001	-0.0347825
ENSMUSG00000054520	Sh3bp2	SH3-domain binding protein 2 [Source:MGI Symbol;Acc:MGI:1346349]	1640.23	80.9173	150.07	84.1864	1	0.8565	1	1	1	0.990347	1	1	-0.01	0.0240228	0	8.01828e-05	0	-0.000391601	-0.001	0.00384303
ENSMUSG00000054545	Ugt1a6a	UDP glucuronosyltransferase 1 family, polypeptide A6A [Source:MGI Symbol;Acc:MGI:2137698]	4.6956	NA	NA	NA	1	1	NA	NA	NA	NA	NA	NA	0.38	0.476422	NA	NA	NA	NA	NA	NA
ENSMUSG00000054555	Adam12	a disintegrin and metallopeptidase domain 12 (meltrin alpha) [Source:MGI Symbol;Acc:MGI:105378]	362.793	88.8833	133.794	81.4522	0.948546	0.780032	0.975652	0.959084	1	0.8795	1	1	0.072	0.0500305	0.001	0.00128852	0	-0.00409947	-0.002	0.00193968
ENSMUSG00000054556	Gm4876	predicted gene 4876 [Source:MGI Symbol;Acc:MGI:3647654]	72.3673	78.1114	63.7713	23.8917	0.944245	1	1	1	1	0.941147	1	1	0.137	-0.0421587	0	-0.000625567	0	0.00252757	-0.002	-0.00167203
ENSMUSG00000054580	Pla2r1	phospholipase A2 receptor 1 [Source:MGI Symbol;Acc:MGI:102468]	24.355	25.1267	19.4637	39.0444	1	1	0.90202	0.723996	1	1	1	1	0.119	-0.0327904	-0.001	-0.000874864	0	0.000625485	0	-0.00162764
ENSMUSG00000054582	Pabpc1l	poly(A) binding protein, cytoplasmic 1-like [Source:MGI Symbol;Acc:MGI:1922908]	87.4698	5.25382	12.5228	87.7092	0.7015	0.0186626	1	1	1	1	1	0.408997	0.241	0.547609	0	-6.27415e-05	0	0.000301903	0.004	0.0135322
ENSMUSG00000054589	Gm9949	predicted gene 9949 [Source:MGI Symbol;Acc:MGI:3647947]	4.79143	6.19927	4.2828	17.0027	1	1	0.966728	1	1	0.903354	1	1	0.386	0.368835	0	-2.53704e-05	0	-0.001415	-0.002	0.00106112
ENSMUSG00000054594	Oscar	osteoclast associated receptor [Source:MGI Symbol;Acc:MGI:2179720]	27.1324	21.714	31.4743	20.1627	1	1	1	1	1	1	1	1	0.224	0.174104	0	-3.50649e-05	0	-0.000153585	-0.003	-0.000686659
ENSMUSG00000054604	Cggbp1	CGG triplet repeat binding protein 1 [Source:MGI Symbol;Acc:MGI:2146370]	5121.95	3041.01	2974.91	4158.76	1	0.633918	0.98809	1	1	1	1	0.697731	-0.024	-0.039516	-0.001	-0.0019402	0	-0.00150147	0.002	0.0195394
ENSMUSG00000054611	Kdm2a	lysine (K)-specific demethylase 2A [Source:MGI Symbol;Acc:MGI:1354736]	3489.93	2730.08	2469.95	2853.81	1	0.890865	1	1	1	1	1	0.97478	-0.065	-0.0142556	-0.001	0.00277299	0	0.00261074	-0.01	-0.0060359
ENSMUSG00000054612	Mgmt	O-6-methylguanine-DNA methyltransferase [Source:MGI Symbol;Acc:MGI:96977]	68.5438	47.614	63.4554	133.333	1	1	1	1	1	0.907984	1	0.963029	0.126	0.125206	0	0.000384023	0	-0.00320915	-0.002	-0.00340669
ENSMUSG00000054619	Mettl7a1	methyltransferase like 7A1 [Source:MGI Symbol;Acc:MGI:1916523]	344.193	612.465	1257.38	1853.55	0.963177	0.221355	0.910298	0.9413	1	0.927751	1	0.766422	0.04	0.178019	0.002	0.00425508	0	0.00845514	0.009	0.0133288
ENSMUSG00000054622	D730045B01Rik	RIKEN cDNA D730045B01 gene [Source:MGI Symbol;Acc:MGI:1925117]	6.11628	NA	NA	6.3626	1	1	NA	NA	NA	NA	1	1	0.938	0.531848	NA	NA	NA	NA	0	-0.0013116
ENSMUSG00000054626	Xlr	X-linked lymphocyte-regulated [Source:MGI Symbol;Acc:MGI:98976]	33.6439	25.6496	39.9611	44.4439	1	1	0.975632	1	1	0.946059	1	1	-0.187	0.112764	0	9.02091e-05	0	-0.0038592	0.001	-0.00248365
ENSMUSG00000054630	Ugt2b5	UDP glucuronosyltransferase 2 family, polypeptide B5 [Source:MGI Symbol;Acc:MGI:98900]	NA	NA	NA	32.9404	NA	NA	NA	NA	NA	NA	1	1	NA	NA	NA	NA	NA	NA	0.002	0.00404009
ENSMUSG00000054640	Slc8a1	solute carrier family 8 (sodium/calcium exchanger), member 1 [Source:MGI Symbol;Acc:MGI:107956]	4675.81	5491.33	4987.51	1953.79	0.864342	0.257578	0.973339	1	1	1	1	0.827662	-0.061	-0.107119	-0.002	0.000284555	0	0.00129173	-0.002	-0.00829309
ENSMUSG00000054641	Mmrn1	multimerin 1 [Source:MGI Symbol;Acc:MGI:1918195]	42.8679	NA	NA	NA	1	0.584915	NA	NA	NA	NA	NA	NA	-0.067	-0.401111	NA	NA	NA	NA	NA	NA
ENSMUSG00000054648	Zfp869	zinc finger protein 869 [Source:MGI Symbol;Acc:MGI:1914119]	1541.86	886.534	1339.97	2480.59	1	0.703385	0.779796	1	1	0.524827	0.861337	0.469647	0.038	0.0447612	0.004	0.00151291	0	0.0397698	0.009	0.0415823
ENSMUSG00000054659	Pm20d2	peptidase M20 domain containing 2 [Source:MGI Symbol;Acc:MGI:2685270]	156.359	86.3378	144.466	194.826	0.913161	0.822649	1	1	1	0.938428	0.960983	0.929604	-0.084	-0.149282	0	-0.000227364	0	0.000246874	-0.004	-0.00285215
ENSMUSG00000054662	Ano9	anoctamin 9 [Source:MGI Symbol;Acc:MGI:1918595]	21.7454	NA	NA	NA	0.72608	0.00105009	NA	NA	NA	NA	NA	NA	0.749	1.59685	NA	NA	NA	NA	NA	NA
ENSMUSG00000054667	Irs4	insulin receptor substrate 4 [Source:MGI Symbol;Acc:MGI:1338009]	539.301	17.5882	22.5406	NA	0.877857	0.887488	0.72206	1	1	0.904894	NA	NA	-0.152	-0.00553153	0.001	0.000272038	0	-0.000655266	NA	NA
ENSMUSG00000054675	Tmem119	transmembrane protein 119 [Source:MGI Symbol;Acc:MGI:2385228]	108.458	1399.79	1039.08	313.256	0.66744	1	0.987538	0.970943	1	0.88921	1	0.777499	0.211	0.0765542	-0.002	0.00315625	0	0.00866753	0.002	0.00967554
ENSMUSG00000054676	1600014C10Rik	RIKEN cDNA 1600014C10 gene [Source:MGI Symbol;Acc:MGI:1919494]	1137.08	1131.9	1150.94	1619.44	1	0.932784	0.940432	1	1	0.592971	1	0.24742	0.027	-0.0125684	0.003	-0.000656593	0	-0.0316242	0.002	0.0750444
ENSMUSG00000054679	Srsf12	serine and arginine-rich splicing factor 12 [Source:MGI Symbol;Acc:MGI:2661424]	2143.6	697.116	794.426	547.845	1	0.841216	1	1	1	0.920267	0.787871	0.968603	0.025	-0.0241559	0	-0.000175403	0	-0.00729706	0.009	-0.0036598
ENSMUSG00000054690	Emcn	endomucin [Source:MGI Symbol;Acc:MGI:1891716]	168.976	247.388	236.756	350.553	1	0.584437	1	1	1	0.554255	1	0.846725	-0.072	-0.236711	0	0.0013204	0	-0.0111665	0.001	-0.00756508
ENSMUSG00000054693	Adam10	a disintegrin and metallopeptidase domain 10 [Source:MGI Symbol;Acc:MGI:109548]	3922.5	3725.61	3431.82	4781.83	1	0.591332	0.946623	1	1	0.947849	1	0.743067	-0.013	-0.0626206	-0.003	-0.000325633	0	0.00737791	0.005	0.0173688
ENSMUSG00000054702	Ap1s3	adaptor-related protein complex AP-1, sigma 3 [Source:MGI Symbol;Acc:MGI:1891304]	112.064	99.4343	75.169	82.1672	0.883385	1	0.966774	1	1	0.966207	1	0.329512	-0.086	-0.0498595	0.001	-0.00116333	0	-0.00033979	0.001	0.016327
ENSMUSG00000054708	Ankrd24	ankyrin repeat domain 24 [Source:MGI Symbol;Acc:MGI:1890394]	2094.45	910.104	1211.34	1074.59	1	0.784161	0.980871	0.551668	1	0.983959	1	0.645874	-0.025	0.0485724	-0.002	-0.00778186	0	0.00395237	-0.001	0.0219827
ENSMUSG00000054715	Zscan22	zinc finger and SCAN domain containing 22 [Source:MGI Symbol;Acc:MGI:2443312]	426.427	357.847	351.68	367.209	0.504539	0.188636	0.909798	0.804972	1	0.812078	1	0.494488	0.143	0.164775	0.002	0.0034355	0	0.00927031	0.002	0.0148828
ENSMUSG00000054716	Zfp771	zinc finger protein 771 [Source:MGI Symbol;Acc:MGI:2442050]	1871.22	1988.19	2240.18	2226.57	1	1	1	1	1	0.9735	1	0.637531	-0.066	0.0105837	0	-0.000994003	0	0.00499954	0.007	0.0242395
ENSMUSG00000054717	Hmgb2	high mobility group box 2 [Source:MGI Symbol;Acc:MGI:96157]	3141.22	101.635	248.007	442.513	1	0.689563	1	1	1	0.937649	1	0.945573	-0.03	0.041279	-0.001	-0.000685663	0	-0.00198395	0	-0.0026754
ENSMUSG00000054720	Lrrc8c	leucine rich repeat containing 8 family, member C [Source:MGI Symbol;Acc:MGI:2140839]	971.925	1017.81	755.322	285.048	1	0.785973	1	1	1	0.708627	1	0.549131	0.006	-0.0507744	-0.001	-0.00132964	0	0.0149462	0.002	-0.0178908
ENSMUSG00000054723	Vmac	vimentin-type intermediate filament associated coiled-coil protein [Source:MGI Symbol;Acc:MGI:2146912]	606.111	374.228	485.455	677.48	1	0.281844	0.993926	1	1	0.984286	0.812654	0.7569	0.028	0.120586	0.001	-0.000301931	0	0.00109211	0.006	-0.0137154
ENSMUSG00000054728	Phactr1	phosphatase and actin regulator 1 [Source:MGI Symbol;Acc:MGI:2659021]	5918.56	22445.9	14049.3	3127.24	1	0.883312	0.849036	1	1	0.985069	0.966285	0.681001	-0.005	-0.0155894	0.005	0.00340608	0	-0.00490709	-0.008	-0.0270961
ENSMUSG00000054733	Msra	methionine sulfoxide reductase A [Source:MGI Symbol;Acc:MGI:106916]	1883.23	1197.74	2249.78	2378.26	1	0.460256	1	0.606855	1	1	0.821611	0.339799	-0.01	-0.0635582	-0.001	-0.00812682	0	0.00208507	0.014	0.0538845
ENSMUSG00000054737	Zfp182	zinc finger protein 182 [Source:MGI Symbol;Acc:MGI:2442220]	602.481	136.458	271.079	395.609	0.840076	0.478594	0.859701	1	0.970775	0.573673	0.993063	0.886491	0.092	0.101649	0.001	0.000448216	0	-0.0156967	0.002	-0.000661581
ENSMUSG00000054752	Fsd1l	fibronectin type III and SPRY domain containing 1-like [Source:MGI Symbol;Acc:MGI:2442443]	3217.59	999.664	1042.66	935.767	1	0.333556	0.98809	1	1	0.937148	0.997236	1	-0.016	-0.0951644	-0.001	-0.00178022	0	0.00576095	-0.004	-0.000234061
ENSMUSG00000054763	Defb42	defensin beta 42 [Source:MGI Symbol;Acc:MGI:3033850]	7.48245	NA	16.0043	245.301	1	1	NA	NA	0.638436	1	0.732258	0.624733	0.42	-0.412144	NA	NA	0	-0.000935138	-0.005	-0.0117577
ENSMUSG00000054764	Mtnr1a	melatonin receptor 1A [Source:MGI Symbol;Acc:MGI:102967]	8.81425	NA	NA	NA	1	1	NA	NA	NA	NA	NA	NA	-0.416	-0.291476	NA	NA	NA	NA	NA	NA
ENSMUSG00000054766	Set	SET nuclear oncogene [Source:MGI Symbol;Acc:MGI:1860267]	11371.7	5919.7	5952.89	6455.34	1	0.716114	1	1	1	1	0.815716	0.920932	-0.033	-0.0268513	0	-0.000247111	0	-0.00028099	-0.001	-0.00910619
ENSMUSG00000054770	Kctd18	potassium channel tetramerisation domain containing 18 [Source:MGI Symbol;Acc:MGI:3603813]	939.297	297.01	472.578	468.889	0.626141	0.388777	0.975652	1	1	0.873161	1	0.866707	-0.103	-0.0786786	0.001	-0.00102978	0	0.00754669	-0.002	-0.00619239
ENSMUSG00000054779	Fgf2os	fibroblast growth factor 2, opposite strand [Source:MGI Symbol;Acc:MGI:3649376]	NA	NA	3.38232	NA	NA	NA	NA	NA	1	1	NA	NA	NA	NA	NA	NA	0	0.00047881	NA	NA
ENSMUSG00000054792	Klhl18	kelch-like 18 [Source:MGI Symbol;Acc:MGI:2143315]	2295.81	1155.83	1023	890.045	0.607419	0.0438532	1	1	1	0.967859	1	0.661464	-0.076	-0.114572	0	-0.00140199	0	0.0112959	-0.005	-0.0172856
ENSMUSG00000054793	Cadm4	cell adhesion molecule 4 [Source:MGI Symbol;Acc:MGI:2449088]	11908.5	13297.8	9931.87	16304.5	0.912272	0.779191	1	0.996239	1	0.811144	1	0.848456	-0.102	-0.0593179	-0.001	0.0046338	0	0.0169716	0	0.0172576
ENSMUSG00000054808	Actn4	actinin alpha 4 [Source:MGI Symbol;Acc:MGI:1890773]	3749.75	8095.19	4080.88	3472.2	1	0.948664	1	1	1	0.884445	1	0.976703	0.025	0.000249218	0	0.0012146	0	-0.0183449	-0.004	-0.00316458
ENSMUSG00000054814	Usp46	ubiquitin specific peptidase 46 [Source:MGI Symbol;Acc:MGI:1916977]	3065.13	5255.68	5088.93	7314.32	1	0.763371	0.97284	1	1	0.997835	1	0.940943	0.037	0.0396707	-0.001	-0.000252489	0	0.00531019	0.004	-0.00409717
ENSMUSG00000054822	1700041G16Rik	RIKEN cDNA 1700041G16 gene [Source:MGI Symbol;Acc:MGI:1920549]	8.56175	7.66909	9.41889	14.7082	1	1	0.98708	1	1	1	1	1	0.333	-0.56987	0	-9.29019e-05	0	0.00146146	0.001	0.0013336
ENSMUSG00000054823	Nsd3	nuclear receptor binding SET domain protein 3 [Source:MGI Symbol;Acc:MGI:2142581]	4183.76	2775.34	2522.26	2522.97	0.825531	0.703333	1	1	1	0.907273	0.970735	0.910941	0.048	0.0291535	-0.001	-0.003116	0	0.00991086	-0.007	0.00644202
ENSMUSG00000054836	Elp6	elongator acetyltransferase complex subunit 6 [Source:MGI Symbol;Acc:MGI:1919349]	705.767	332.027	361.087	550.082	1	0.778567	0.941677	1	1	0.796249	1	0.894692	-0.005	-0.0427868	-0.001	0.00125395	0	-0.00770053	-0.002	-0.00527516
ENSMUSG00000054843	Atrnl1	attractin like 1 [Source:MGI Symbol;Acc:MGI:2147749]	2771.04	6200.6	3510	2112.11	1	0.13126	0.961727	1	1	1	0.840609	0.368723	-0.025	-0.146148	-0.003	-0.00181064	0	0.00058944	-0.02	-0.0532378
ENSMUSG00000054850	Smim10l2a	small integral membrane protein 10 like 2A [Source:MGI Symbol;Acc:MGI:2443645]	2348.43	1229	1253.08	715.558	1	0.708504	1	1	1	1	0.983015	0.857756	-0.081	-0.0457984	0.001	0.00193869	0	0.000613553	0.001	-0.00688414
ENSMUSG00000054855	Rnd1	Rho family GTPase 1 [Source:MGI Symbol;Acc:MGI:2444878]	920.527	1162.2	521.985	1283.22	0.803898	0.548662	0.941677	0.999782	1	0.000860675	1	0.679937	0.061	0.0820141	-0.003	0.00361511	0	0.336028	0.003	0.0177962
ENSMUSG00000054863	Tafa5	TAFA chemokine like family member 5 [Source:MGI Symbol;Acc:MGI:2146182]	3512.08	5741.64	5818.78	3547.36	0.608971	0.746049	1	0.955162	1	0.474577	0.982041	0.646694	-0.092	-0.0324336	-0.001	-0.00585025	0	-0.0409345	-0.004	-0.0272632
ENSMUSG00000054871	Tmem158	transmembrane protein 158 [Source:MGI Symbol;Acc:MGI:1919559]	3032.34	2981.54	2231.67	656.779	1	0.689563	0.971953	1	1	0.778458	0.682948	0.525971	-0.058	-0.0495723	0.001	0.000552174	0	-0.0166248	-0.011	-0.0218206
ENSMUSG00000054874	Pcnx3	pecanex homolog 3 [Source:MGI Symbol;Acc:MGI:1861733]	3604.96	2132.68	1691.7	1336.79	1	0.872622	0.998224	1	1	1	1	0.883582	-0.013	-0.0204385	0.001	-0.00290036	0	-0.00278384	0.006	0.00538858
ENSMUSG00000054889	Dsp	desmoplakin [Source:MGI Symbol;Acc:MGI:109611]	44.7951	8.5655	813.902	5.75657	1	1	0.984838	1	1	0.000754267	1	1	-0.056	0.0793138	0	-0.000239005	0	-0.439175	0.001	0.000988301
ENSMUSG00000054890	Olfr1535	olfactory receptor 1535 [Source:MGI Symbol;Acc:MGI:3031369]	4.19989	NA	NA	NA	1	1	NA	NA	NA	NA	NA	NA	-0.24	0.483425	NA	NA	NA	NA	NA	NA
ENSMUSG00000054892	Txk	TXK tyrosine kinase [Source:MGI Symbol;Acc:MGI:102960]	5.63556	8.22617	4.62237	NA	1	1	0.973339	0.757374	1	1	NA	NA	-0.308	-0.0887555	0	-0.000782279	0	0.000293198	NA	NA
ENSMUSG00000054893	Zfp667	zinc finger protein 667 [Source:MGI Symbol;Acc:MGI:2442757]	719.442	483.129	706.989	698.206	0.780866	0.433234	1	0.993631	1	0.879534	0.946704	0.860391	-0.063	-0.0918983	0	0.0036324	0	0.0066603	-0.002	-0.00334128
ENSMUSG00000054894	Dmac2l	distal membrane arm assembly complex 2 like [Source:MGI Symbol;Acc:MGI:1915305]	554.456	501.22	738.673	908.254	1	0.858897	0.98809	1	1	0.924949	1	0.99099	0.026	-0.0364266	-0.001	-0.00201062	0	-0.00682026	-0.003	0.00148724
ENSMUSG00000054901	Arhgef33	Rho guanine nucleotide exchange factor (GEF) 33 [Source:MGI Symbol;Acc:MGI:2685787]	127.091	35.2493	100.74	12605.3	0.808863	0.949331	1	1	1	0.920937	0.757468	0.714891	-0.172	-0.145467	0	0.000104734	0	-0.000872024	0.007	0.018261
ENSMUSG00000054905	Stfa3	stefin A3 [Source:MGI Symbol;Acc:MGI:106196]	3.80559	NA	NA	NA	1	1	NA	NA	NA	NA	NA	NA	0.647	0.508927	NA	NA	NA	NA	NA	NA
ENSMUSG00000054909	Wbscr25	Williams Beuren syndrome chromosome region 25 (human) [Source:MGI Symbol;Acc:MGI:1918554]	7.62431	4.29636	6.16492	NA	1	1	0.819818	1	1	1	NA	NA	-0.152	-0.239308	0	-0.000264395	0	-0.000335269	NA	NA
ENSMUSG00000054910	4931415C17Rik	RIKEN cDNA 4931415C17 gene [Source:MGI Symbol;Acc:MGI:1918216]	61.7053	42.813	51.3608	62.9754	1	1	0.888222	1	1	1	1	1	-0.169	0.0339232	0.001	6.42927e-06	0	-0.000565741	-0.002	-0.00470866
ENSMUSG00000054920	Klhl5	kelch-like 5 [Source:MGI Symbol;Acc:MGI:1919028]	3739.3	2354.54	3239.5	2483.93	0.904555	0.94031	1	1	1	0.870025	1	0.984259	0.038	-0.00990787	0	0.00577426	0	-0.0122074	0.01	-0.0164616
ENSMUSG00000054931	Zkscan4	zinc finger with KRAB and SCAN domains 4 [Source:MGI Symbol;Acc:MGI:3649412]	308.314	147.72	196.954	237.096	1	0.625152	1	0.968663	1	0.844207	1	0.993032	-0.026	0.110697	0	-0.00123168	0	0.00513624	-0.001	-0.00575783
ENSMUSG00000054932	Afp	alpha fetoprotein [Source:MGI Symbol;Acc:MGI:87951]	9.25264	NA	NA	39.2275	1	1	NA	NA	NA	NA	1	1	-0.497	-0.524364	NA	NA	NA	NA	0.001	0.0046
ENSMUSG00000054934	Kcnmb4	potassium large conductance calcium-activated channel, subfamily M, beta member 4 [Source:MGI Symbol;Acc:MGI:1913272]	599.12	1627.1	1030.13	1542.65	1	0.779178	0.909798	0.846904	1	0.00201869	0.895853	0.00201231	-0.001	-0.0443986	-0.004	-0.00679946	0	-0.271742	0.016	0.193177
ENSMUSG00000054939	Zfp174	zinc finger protein 174 [Source:MGI Symbol;Acc:MGI:2686600]	398.999	247.524	225.836	119.378	1	0.35501	0.971953	0.85634	1	0.704256	1	0.890981	0.04	0.154355	0.001	0.00266422	0	0.0124278	0.002	-0.00693924
ENSMUSG00000054942	Miga1	mitoguardin 1 [Source:MGI Symbol;Acc:MGI:1924567]	1473.38	3968.82	3853.45	2992.47	1	0.875786	0.886097	1	1	0.998518	0.831921	0.929245	0.003	-0.0194514	0.003	-0.00274426	0	-0.00330612	-0.009	0.00115922
ENSMUSG00000054944	5330416C01Rik	RIKEN cDNA 5330416C01 gene [Source:MGI Symbol;Acc:MGI:2685378]	42.8926	67.3925	38.5328	NA	1	0.950277	1	1	1	0.952522	NA	NA	0.287	0.257421	0	0.000391285	0	0.00133715	NA	NA
ENSMUSG00000054945	Gm9958	predicted gene 9958 [Source:MGI Symbol;Acc:MGI:3641866]	88.6995	13.7773	26.8537	97.2387	0.917566	0.3987	1	1	1	0.562791	1	1	0.156	0.333589	0	-8.73163e-05	0	-0.00667786	0	-0.00246832
ENSMUSG00000054951	9130008F23Rik	RIKEN cDNA 9130008F23 gene [Source:MGI Symbol;Acc:MGI:1918833]	36.0358	NA	5.60565	12.9542	1	1	NA	NA	1	1	1	1	-0.132	0.0533688	NA	NA	0	-0.00064408	0.001	-0.000170715
ENSMUSG00000054958	Nt5c1a	5'-nucleotidase, cytosolic IA [Source:MGI Symbol;Acc:MGI:2155700]	16.2321	84.9136	165.598	250.42	1	1	1	1	1	0.495009	0.941894	0.0438038	0.415	0.650723	-0.001	0.000654768	0	-0.0172406	-0.004	-0.305374
ENSMUSG00000054966	Lmntd1	lamin tail domain containing 1 [Source:MGI Symbol;Acc:MGI:1921321]	40.1434	43.6944	43.0052	44.2394	0.921256	0.543445	0.880623	1	1	0.605511	1	1	-0.221	-0.433099	-0.001	-0.000438308	0	0.00663838	0	0.00287022
ENSMUSG00000054967	Zfp647	zinc finger protein 647 [Source:MGI Symbol;Acc:MGI:3052806]	639.806	95.4473	135.362	235.95	1	0.747096	0.920222	1	1	0.103009	1	0.67693	-0.031	-0.048561	-0.001	-0.000511152	0	-0.0232176	-0.001	-0.0134756
ENSMUSG00000054976	Nyap2	neuronal tyrosine-phophorylated phosphoinositide 3-kinase adaptor 2 [Source:MGI Symbol;Acc:MGI:2443135]	1987.4	1639.55	867.287	556.106	1	0.6068	0.75638	0.857952	1	0.967108	1	0.889444	-0.018	-0.0540443	-0.005	-0.00524143	0	0.00804809	0	-0.00456933
ENSMUSG00000054978	Kbtbd13	kelch repeat and BTB (POZ) domain containing 13 [Source:MGI Symbol;Acc:MGI:1921742]	26.4336	10.2932	16.9398	8.1194	1	1	1	1	1	0.876875	1	1	-0.039	-0.0534361	0	-6.29755e-06	0	-0.00315593	0	8.25857e-05
ENSMUSG00000054986	Sec14l3	SEC14-like lipid binding 3 [Source:MGI Symbol;Acc:MGI:3617848]	105.386	49.8946	137.856	NA	0.747584	0.809432	0.98809	1	1	0.988539	NA	NA	-0.209	-0.219283	0	0.00020321	0	-0.000405545	NA	NA
ENSMUSG00000054988	Agtr1b	angiotensin II receptor, type 1b [Source:MGI Symbol;Acc:MGI:87965]	8.86386	8.48763	5.25764	4.20707	1	1	1	1	1	1	1	1	0.216	0.508011	0	-7.34642e-05	0	-0.000120337	0	-0.000305427
ENSMUSG00000054999	Naaladl1	N-acetylated alpha-linked acidic dipeptidase-like 1 [Source:MGI Symbol;Acc:MGI:2685810]	107.256	43.2071	33.383	32.5696	0.909667	1	0.98809	1	1	0.980631	1	1	0.068	-0.0401986	0.001	0.000360674	0	0.00109195	0.003	0.00113434
ENSMUSG00000055003	Lrtm2	leucine-rich repeats and transmembrane domains 2 [Source:MGI Symbol;Acc:MGI:2141485]	938.248	2721.01	1722.64	1705.63	1	0.545045	0.972959	1	1	0.349465	1	0.889995	0.012	-0.075487	0.002	-0.00326377	0	-0.0585744	-0.002	-0.00713494
ENSMUSG00000055010	A830031A19Rik	RIKEN cDNA A830031A19 gene [Source:MGI Symbol;Acc:MGI:2685508]	9.53506	14.9027	27.044	NA	1	1	1	1	1	0.926113	NA	NA	0.202	0.408531	0	0.000460093	0	0.00112297	NA	NA
ENSMUSG00000055013	Agap1	ArfGAP with GTPase domain, ankyrin repeat and PH domain 1 [Source:MGI Symbol;Acc:MGI:2653690]	9797.69	4263.02	4106.04	4646.16	0.876332	0.193916	0.750769	0.958963	1	0.88496	1	0.829801	-0.059	-0.0789189	0.006	0.00569724	0	-0.00909297	0.004	0.0142181
ENSMUSG00000055022	Cntn1	contactin 1 [Source:MGI Symbol;Acc:MGI:105980]	6483.34	16638.8	12605.7	13256.2	1	0.0805293	0.983783	1	1	0.979341	1	0.978088	-0.072	-0.159478	-0.003	-0.00219084	0	-0.0106356	0.002	-0.00249788
ENSMUSG00000055024	Ep300	E1A binding protein p300 [Source:MGI Symbol;Acc:MGI:1276116]	3161.46	2060.13	1732	1883.56	1	0.897804	1	1	1	1	1	0.952837	-0.038	-0.0153819	-0.001	-0.000864256	0	0.00399873	-0.002	0.00326424
ENSMUSG00000055026	Gabrg3	gamma-aminobutyric acid (GABA) A receptor, subunit gamma 3 [Source:MGI Symbol;Acc:MGI:95624]	673.353	1288.18	507.998	42.2977	0.1953	0.00288488	0.98809	1	0.98335	0.741921	1	1	-0.206	-0.270329	-0.001	-0.00209049	0	-0.0134508	-0.004	-0.00541231
ENSMUSG00000055027	Smyd1	SET and MYND domain containing 1 [Source:MGI Symbol;Acc:MGI:104790]	71.1018	49.1163	87.3689	69.2784	1	1	0.919527	1	1	0.20208	0.892405	1	0.009	-0.104417	-0.001	-0.000254298	0	-0.0125128	0.005	0.00320962
ENSMUSG00000055041	Commd5	COMM domain containing 5 [Source:MGI Symbol;Acc:MGI:1913648]	23.0583	18.0957	24.5426	32.3579	1	1	1	1	1	0.894153	1	1	-0.456	-0.28846	0	-1.11404e-05	0	0.00173484	0.001	0.00305236
ENSMUSG00000055044	Pdlim1	PDZ and LIM domain 1 (elfin) [Source:MGI Symbol;Acc:MGI:1860611]	57.8608	320.01	227.012	250.229	1	1	1	0.514283	1	0.644285	1	0.864858	0.129	0.103893	-0.001	0.0044777	0	0.0116393	0.003	0.00713455
ENSMUSG00000055045	Gm11190	predicted gene 11190 [Source:MGI Symbol;Acc:MGI:3651694]	5.70377	3.03788	4.27386	4.54971	1	1	1	1	1	0.792003	1	1	0.464	0.296569	0	3.50735e-05	0	0.0022467	0	-0.000682119
ENSMUSG00000055048	Gm9962	predicted gene 9962 [Source:MGI Symbol;Acc:MGI:3642695]	49.3499	74.2009	64.1528	12.7134	1	1	1	1	1	0.716606	1	1	-0.042	-0.0420892	0.001	-3.95955e-06	0	-0.00594891	0	0.00199751
ENSMUSG00000055053	Nfic	nuclear factor I/C [Source:MGI Symbol;Acc:MGI:109591]	1641.86	6002.5	3990.04	8392.25	1	0.137898	1	0.958963	1	1	0.987932	1	0.073	0.103316	0	0.00375625	0	0.0060576	0.007	-0.0054591
ENSMUSG00000055065	Ddx17	DEAD (Asp-Glu-Ala-Asp) box polypeptide 17 [Source:MGI Symbol;Acc:MGI:1914290]	25930.6	5773.46	10324.4	13513.1	1	0.568024	1	1	1	0.933133	0.856239	1	-0.016	-0.0434672	0.001	-0.00104625	0	-0.00919822	-0.001	-0.00101907
ENSMUSG00000055067	Smyd3	SET and MYND domain containing 3 [Source:MGI Symbol;Acc:MGI:1916976]	957.84	1853.78	1054.94	1107.74	0.920571	0.397628	1	0.877122	1	1	1	0.940369	-0.043	-0.103565	-0.001	-0.00501513	0	-0.000876463	-0.003	-0.00373946
ENSMUSG00000055069	Rab39	RAB39, member RAS oncogene family [Source:MGI Symbol;Acc:MGI:2442855]	175.786	47.5006	70.7414	64.9163	0.784875	0.619438	1	0.80673	1	0.932882	1	1	0.124	0.137242	-0.001	-0.00153147	0	-0.00070832	0.003	0.000813182
ENSMUSG00000055078	Gabra5	gamma-aminobutyric acid (GABA) A receptor, subunit alpha 5 [Source:MGI Symbol;Acc:MGI:95617]	3418.74	2643.07	7785.89	37.4581	0.626141	0.238105	0.90627	1	1	0.297263	0.599322	0.948756	-0.075	-0.0798219	-0.003	0.000189389	0	-0.0719786	-0.004	-0.0068995
ENSMUSG00000055093	Gm8430	predicted pseudogene 8430 [Source:MGI Symbol;Acc:MGI:3645406]	53.5983	20.2864	25.8592	30.5271	1	0.308513	1	1	1	0.909056	1	1	-0.508	-0.498046	0	-0.000446032	0	-0.00140809	0.002	-0.000248487
ENSMUSG00000055102	Zfp819	zinc finger protein 819 [Source:MGI Symbol;Acc:MGI:1921650]	15.8376	NA	NA	NA	1	1	NA	NA	NA	NA	NA	NA	-0.069	-0.16842	NA	NA	NA	NA	NA	NA
ENSMUSG00000055109	Gm15155	predicted gene 15155 [Source:MGI Symbol;Acc:MGI:3642241]	8.18285	9.74033	NA	9.53259	1	1	0.98809	1	NA	NA	1	1	-0.54	-0.370964	0	-0.00040836	NA	NA	0.001	-0.000773128
ENSMUSG00000055116	Arntl	aryl hydrocarbon receptor nuclear translocator-like [Source:MGI Symbol;Acc:MGI:1096381]	883.169	1301.66	1100.83	1334.85	1	0.958859	0.950155	1	1	0.877995	0.746773	0.934418	-0.035	0.00887261	-0.002	0.0025342	0	0.0143785	-0.01	0.00253453
ENSMUSG00000055125	M5C1000I18Rik	RIKEN cDNA M5C1000I18 gene [Source:MGI Symbol;Acc:MGI:3642038]	41.7201	247.838	368.316	52.1081	1	1	0.849036	0.958963	1	0.419508	1	0.91364	0.005	0.121999	-0.002	-0.00236189	0	-0.0196307	0	-0.00476807
ENSMUSG00000055128	Cgrrf1	cell growth regulator with ring finger domain 1 [Source:MGI Symbol;Acc:MGI:1916368]	294.775	639.502	669.813	2160.32	1	0.993183	0.989985	1	1	0.83067	1	0.852577	-0.014	-0.0181332	-0.001	-0.00245006	0	0.0114136	0.003	-0.0129856
ENSMUSG00000055134	9130017K11Rik	RIKEN cDNA 9130017K11 gene [Source:MGI Symbol;Acc:MGI:1926030]	30.5685	42.9314	12.5826	4.22052	1	1	1	1	1	1	1	1	0.006	-0.313656	0	9.52011e-05	0	4.27622e-05	0	-0.00155795
ENSMUSG00000055137	Sugct	succinyl-CoA glutarate-CoA transferase [Source:MGI Symbol;Acc:MGI:1923221]	50.3114	136.405	227.295	403.713	1	1	0.98708	1	1	0.736758	1	0.73028	-0.175	0.132868	-0.001	-0.000630752	0	-0.0089061	0.003	0.010384
ENSMUSG00000055138	Gm4861	predicted gene 4861 [Source:MGI Symbol;Acc:MGI:3643777]	NA	NA	7.16675	NA	NA	NA	NA	NA	1	1	NA	NA	NA	NA	NA	NA	0	-0.0012454	NA	NA
ENSMUSG00000055148	Klf2	Kruppel-like factor 2 (lung) [Source:MGI Symbol;Acc:MGI:1342772]	299.853	701.358	578.143	480.289	0.860545	0.737386	1	1	1	1	0.96516	0.963011	-0.073	-0.0938305	0	0.000149792	0	-0.000708107	-0.001	0.000578776
ENSMUSG00000055150	Zfp78	zinc finger protein 78 [Source:MGI Symbol;Acc:MGI:107783]	245.296	98.4426	132.194	248.109	0.876332	0.832862	1	1	1	1	1	0.715354	0.054	0.0486151	0.001	-0.000257753	0	0.000543113	0.001	-0.0151423
ENSMUSG00000055159	4930583K01Rik	RIKEN cDNA 4930583K01 gene [Source:MGI Symbol;Acc:MGI:1914995]	3.17888	NA	NA	NA	1	1	NA	NA	NA	NA	NA	NA	-0.614	-0.808035	NA	NA	NA	NA	NA	NA
ENSMUSG00000055172	C1ra	complement component 1, r subcomponent A [Source:MGI Symbol;Acc:MGI:1355313]	8.98197	102.603	41.0711	27.8108	1	1	0.624488	0.484164	1	0.753981	1	1	0.031	-0.0992438	0.002	0.00236419	0	0.00447086	0.002	0.00230789
ENSMUSG00000055177	Cstl1	cystatin-like 1 [Source:MGI Symbol;Acc:MGI:2652834]	NA	6.27779	8.12691	15.7445	NA	NA	1	1	1	1	1	1	NA	NA	0	-0.000127236	0	-0.000483788	-0.002	0.000221887
ENSMUSG00000055184	Fam72a	family with sequence similarity 72, member A [Source:MGI Symbol;Acc:MGI:1919669]	67.1576	35.0836	54.0175	126.815	1	0.8881	1	1	1	0.48463	1	0.614263	0.098	0.202929	0	0.000639114	0	0.0114458	0	0.0104877
ENSMUSG00000055188	Rbm3os	RNA binding motif protein 3, opposite strand [Source:MGI Symbol;Acc:MGI:1917476]	33.62	6.76368	12.2581	17.6412	1	1	0.975652	1	1	1	0.889316	1	0.277	0.120126	0	-0.000108263	0	-0.000220437	-0.002	0.00366924
ENSMUSG00000055194	Actbl2	actin, beta-like 2 [Source:MGI Symbol;Acc:MGI:2444552]	NA	NA	NA	10.2871	NA	NA	NA	NA	NA	NA	1	1	NA	NA	NA	NA	NA	NA	0	0.00273064
ENSMUSG00000055197	Fev	FEV transcription factor, ETS family member [Source:MGI Symbol;Acc:MGI:2449712]	50.8578	NA	NA	NA	0.762225	1	NA	NA	NA	NA	NA	NA	-0.388	-0.0868672	NA	NA	NA	NA	NA	NA
ENSMUSG00000055200	Sertad3	SERTA domain containing 3 [Source:MGI Symbol;Acc:MGI:2180697]	178.311	61.5879	114.76	320.371	0.927052	0.920469	0.98809	0.975301	1	0.817117	0.960983	0.862073	-0.07	-0.0475378	0	0.001017	0	0.00562025	-0.002	0.00257667
ENSMUSG00000055202	Zfp811	zinc finger protein 811 [Source:MGI Symbol;Acc:MGI:2682944]	2705.79	289.526	404.408	639.865	1	0.198363	0.970903	1	1	0.108421	0.960983	0.980465	-0.004	0.0908854	0.001	0.000294903	0	0.189227	0.003	-0.00133749
ENSMUSG00000055204	Ankrd17	ankyrin repeat domain 17 [Source:MGI Symbol;Acc:MGI:1932101]	4389.77	5087.8	3487.42	2583.04	1	0.75674	1	1	1	1	0.82413	0.752098	-0.013	0.0277049	0	0.00020795	0	0.00100623	-0.011	-0.015184
ENSMUSG00000055210	Foxd2	forkhead box D2 [Source:MGI Symbol;Acc:MGI:1347471]	53.6003	33.6613	19.4702	18.741	1	0.0260012	1	1	1	1	1	1	0.359	0.737173	0	-0.000301981	0	-0.0011157	-0.002	-0.00194129
ENSMUSG00000055214	Pld5	phospholipase D family, member 5 [Source:MGI Symbol;Acc:MGI:2442056]	210.322	98.8961	91.9521	2738.2	0.921317	0.584142	0.993926	0.79986	1	0.846229	1	0.672159	0.025	-0.113003	0.001	-0.00178561	0	-0.00201213	0.002	0.024482
ENSMUSG00000055216	9430025C20Rik	RIKEN cDNA 9430025C20 gene [Source:MGI Symbol;Acc:MGI:3045277]	19.0517	6.43299	8.66248	22.3762	1	1	1	1	1	1	1	0.286861	-0.431	-0.63334	0	-0.000101626	0	0.00203066	0.001	0.773733
ENSMUSG00000055235	Wdr86	WD repeat domain 86 [Source:MGI Symbol;Acc:MGI:1915466]	263.121	23.2992	46.5311	62.2267	0.656216	0.0306018	0.849036	1	1	0.767007	1	1	0.164	0.276179	0.001	0.000724563	0	0.00649674	-0.002	-0.000859868
ENSMUSG00000055239	Kcmf1	potassium channel modulatory factor 1 [Source:MGI Symbol;Acc:MGI:1921537]	3745.48	2916.77	3104.43	4026.51	1	0.8565	1	1	1	0.97758	0.743812	0.809069	0.001	0.0131623	-0.001	0.000352165	0	0.0013932	0.023	0.0120911
ENSMUSG00000055240	Zfp101	zinc finger protein 101 [Source:MGI Symbol;Acc:MGI:107547]	693.157	202.63	351.941	690.573	1	0.959642	0.926824	0.958963	1	0.758587	1	0.776075	0.021	0.0057855	0.001	0.0017618	0	0.0129029	0.001	0.0122791
ENSMUSG00000055254	Ntrk2	neurotrophic tyrosine kinase, receptor, type 2 [Source:MGI Symbol;Acc:MGI:97384]	8997.72	25625.2	19189.8	12487.8	1	0.493065	1	1	1	0.932882	1	0.803658	-0.041	-0.0663791	0.006	0.00450107	0	-0.00859845	0.001	0.0185628
ENSMUSG00000055271	9330161L09Rik	RIKEN cDNA 9330161L09 gene [Source:MGI Symbol;Acc:MGI:1924475]	22.6501	9.54963	10.1984	17.6693	1	1	0.993926	1	1	1	1	1	0.068	-0.199827	0	0.000164377	0	-0.000641699	0	-0.00398333
ENSMUSG00000055296	Tmem245	transmembrane protein 245 [Source:MGI Symbol;Acc:MGI:2445107]	1592.57	2299.41	1299.98	1015.13	1	0.879604	1	1	1	0.918739	0.898113	0.962485	0.025	-0.0273067	0	-0.00388095	0	0.00781858	0.007	0.0034658
ENSMUSG00000055301	Adh7	alcohol dehydrogenase 7 (class IV), mu or sigma polypeptide [Source:MGI Symbol;Acc:MGI:87926]	57.3757	6.16712	NA	6.41907	0.873635	1	1	1	NA	NA	1	1	-0.189	-0.175581	0	8.59162e-05	NA	NA	0	0.00129803
ENSMUSG00000055302	Mrfap1	Morf4 family associated protein 1 [Source:MGI Symbol;Acc:MGI:1914818]	7492.36	10523.4	11589.1	13051	1	0.940891	1	1	1	0.522861	0.953758	0.731436	-0.003	-0.00260353	0.002	-0.0015	0	-0.040052	-0.008	-0.0216251
ENSMUSG00000055305	Zfp93	zinc finger protein 93 [Source:MGI Symbol;Acc:MGI:107611]	308.92	270.919	345.102	443.933	0.924619	0.75142	0.966728	1	1	0.491097	1	0.341734	-0.02	0.0530901	0.001	0.000981175	0	0.0227863	0.003	0.0254873
ENSMUSG00000055313	Pgbd1	piggyBac transposable element derived 1 [Source:MGI Symbol;Acc:MGI:2441675]	172.678	48.8617	69.5519	98.841	1	0.75674	0.912454	1	1	0.73152	1	1	-0.015	-0.0620887	0.001	4.86228e-05	0	0.00740444	-0.001	-0.00173716
ENSMUSG00000055319	Sec23ip	Sec23 interacting protein [Source:MGI Symbol;Acc:MGI:2450915]	1821.93	1583.18	1635.05	1276.7	1	0.916519	0.940432	1	1	0.966035	1	0.994816	-0.024	0.011405	-0.003	-0.00015962	0	-0.00574381	-0.001	0.000591355
ENSMUSG00000055320	Tead1	TEA domain family member 1 [Source:MGI Symbol;Acc:MGI:101876]	1888.29	573.107	725.805	499.498	1	0.492866	0.98809	1	1	0.573523	0.927495	0.808056	0.051	0.0843551	0.001	-0.00161192	0	-0.0266246	-0.005	-0.0104142
ENSMUSG00000055322	Tns1	tensin 1 [Source:MGI Symbol;Acc:MGI:104552]	970.816	2100.82	1445.54	1298.04	0.888087	0.938819	0.616172	1	1	1	1	0.989023	0.026	0.0112262	0.005	0.00297048	0	-0.00298208	0.002	0.000561238
ENSMUSG00000055323	Gm9967	predicted gene 9967 [Source:MGI Symbol;Acc:MGI:3704300]	49.62	10.456	24.7216	49.3177	1	1	1	1	1	0.999296	1	1	-0.068	-0.13723	0	0.000109466	0	0.000698224	0.001	0.00329196
ENSMUSG00000055333	Fat2	FAT atypical cadherin 2 [Source:MGI Symbol;Acc:MGI:2685369]	72.1978	16.3813	105.378	8966.54	1	0.287043	1	1	1	1	1	0.860256	0.609	0.519779	0	0.000244787	0	-0.000190976	0.003	-0.0076841
ENSMUSG00000055334	Snupn	snurportin 1 [Source:MGI Symbol;Acc:MGI:1913319]	511.946	394.746	520.327	655.493	1	0.717178	1	1	1	0.945271	0.658672	0.144063	-0.03	-0.0622139	0	-7.27241e-05	0	0.00508318	0.011	0.126
ENSMUSG00000055341	Zfp457	zinc finger protein 457 [Source:MGI Symbol;Acc:MGI:2664334]	21.9412	6.27301	11.1134	16.5013	1	1	1	1	1	1	1	1	-0.267	-0.00226871	0	0.00030513	0	0.00173692	0	4.94601e-05
ENSMUSG00000055368	Slc6a2	solute carrier family 6 (neurotransmitter transporter, noradrenalin), member 2 [Source:MGI Symbol;Acc:MGI:1270850]	222.091	NA	NA	10.3493	1	0.473006	NA	NA	NA	NA	0.983004	1	0.042	-0.570798	NA	NA	NA	NA	-0.001	0.00147888
ENSMUSG00000055370	Gm9968	predicted gene 9968 [Source:MGI Symbol;Acc:MGI:3642146]	NA	NA	3.65351	3.40384	NA	NA	NA	NA	1	1	1	1	NA	NA	NA	NA	0	0.000495727	0	-0.00169422
ENSMUSG00000055371	Stam2	signal transducing adaptor molecule (SH3 domain and ITAM motif) 2 [Source:MGI Symbol;Acc:MGI:1929100]	1875.64	868.807	1074.52	967.284	1	0.932784	1	0.900982	1	0.488114	1	0.908874	0.012	0.0236411	0	0.0036909	0	0.0516387	0.003	-0.000789088
ENSMUSG00000055373	Fut9	fucosyltransferase 9 [Source:MGI Symbol;Acc:MGI:1330859]	4612.52	4514.06	3870.6	6250.3	1	0.655444	1	1	1	0.707285	1	0.940369	-0.036	-0.056535	0	-0.00158501	0	0.0222411	-0.002	-0.00406369
ENSMUSG00000055401	Fbxo6	F-box protein 6 [Source:MGI Symbol;Acc:MGI:1354743]	394.083	792.906	701.633	866.34	0.76672	0.939408	1	1	1	0.969945	1	0.775454	-0.099	-0.0122388	0	-0.000256552	0	0.00502922	-0.004	-0.0100096
ENSMUSG00000055407	Map6	microtubule-associated protein 6 [Source:MGI Symbol;Acc:MGI:1201690]	16025.2	7978.54	4623.08	2953.25	0.938042	0.32658	0.941677	1	1	0.720446	0.815716	0.561091	-0.049	-0.0598085	-0.004	-0.0057529	0	0.0295811	-0.015	-0.0256529
ENSMUSG00000055409	Nell1	NEL-like 1 [Source:MGI Symbol;Acc:MGI:2443902]	1506.04	1689.68	1971.44	1820.86	1	0.425067	0.876077	0.89401	1	0.9094	0.712145	0.0611902	-0.144	-0.119997	-0.003	-0.00414656	0	0.0129081	-0.031	-0.141576
ENSMUSG00000055413	H2-Q5	histocompatibility 2, Q region locus 5 [Source:MGI Symbol;Acc:MGI:95934]	4.98308	4.02358	7.0494	7.01061	1	1	1	1	1	1	1	1	0.447	0.626623	0	-1.1904e-05	0	0.00150565	-0.001	-0.000947846
ENSMUSG00000055415	Atp10b	ATPase, class V, type 10B [Source:MGI Symbol;Acc:MGI:2442688]	58.7141	20.155	94.1123	44.6005	1	0.791791	1	0.970943	1	1	1	1	0.066	-0.275138	0	-0.000835786	0	0.00196591	0.002	0.00455362
ENSMUSG00000055416	Fam136b-ps	family with sequence similarity 136, member B, pseudogene [Source:MGI Symbol;Acc:MGI:3648078]	NA	3.51639	NA	NA	NA	NA	1	1	NA	NA	NA	NA	NA	NA	0	-4.54032e-05	NA	NA	NA	NA
ENSMUSG00000055421	Pcdh9	protocadherin 9 [Source:MGI Symbol;Acc:MGI:1306801]	2878.57	4504.81	4803.93	3820.76	1	0.158924	0.988791	0.988711	1	0.167624	1	0.720783	-0.017	-0.11551	0	0.0045578	0	0.0900295	-0.002	-0.017366
ENSMUSG00000055424	Gm9970	predicted gene 9970 [Source:MGI Symbol;Acc:MGI:3642876]	10.6213	3.85337	5.73917	NA	1	1	1	1	1	1	NA	NA	-0.232	-0.101924	0	-0.000212925	0	-0.00219573	NA	NA
ENSMUSG00000055430	Nap1l5	nucleosome assembly protein 1-like 5 [Source:MGI Symbol;Acc:MGI:1923555]	9690.29	12184.3	14580.5	21433.6	1	0.804306	1	1	1	0.873768	1	0.603769	-0.036	-0.0251267	0.001	-0.00079252	0	0.0189516	0.002	0.019582
ENSMUSG00000055435	Maf	avian musculoaponeurotic fibrosarcoma oncogene homolog [Source:MGI Symbol;Acc:MGI:96909]	1968.37	1440.93	1034.65	2496.35	1	0.0437993	1	1	1	0.830921	1	0.628886	0.111	0.216514	0.001	0.000786675	0	0.0138451	0.002	0.0218233
ENSMUSG00000055436	Srsf11	serine and arginine-rich splicing factor 11 [Source:MGI Symbol;Acc:MGI:1916457]	8585.7	2293.73	3956.49	5497.54	0.824659	0.811692	0.98809	1	1	0.939397	1	0.802984	0.035	0.0130367	0.001	-0.00224055	0	-0.0082035	-0.005	-0.0206248
ENSMUSG00000055447	Cd47	CD47 antigen (Rh-related antigen, integrin-associated signal transducer) [Source:MGI Symbol;Acc:MGI:96617]	3610.42	6379.38	4611.02	6883.15	1	0.749895	0.901787	0.978844	1	0.855229	0.819198	0.677179	-0.007	-0.0467118	0.006	-0.00577855	0	-0.0146933	-0.005	0.0217078
ENSMUSG00000055452	Gm7353	predicted pseudogene 7353 [Source:MGI Symbol;Acc:MGI:3643014]	113.837	76.6827	61.1111	74.3117	1	1	0.941841	1	1	1	1	1	-0.012	-0.111834	0.001	0.000963508	0	0.00128068	0.005	0.00371138
ENSMUSG00000055471	Alk	anaplastic lymphoma kinase [Source:MGI Symbol;Acc:MGI:103305]	453.984	285.137	157.173	15.4596	0.825512	0.67666	0.98809	1	1	0.952298	1	1	-0.073	-0.0816597	0	0.000645122	0	-0.00068807	0.001	-0.00186963
ENSMUSG00000055480	Zfp458	zinc finger protein 458 [Source:MGI Symbol;Acc:MGI:3040691]	352.946	142.033	217.583	230.323	0.913161	0.859938	0.624488	0.979061	1	0.967441	1	0.756207	-0.023	-0.035356	-0.002	-0.00183145	0	-0.00190991	0	0.0115473
ENSMUSG00000055485	Soga1	suppressor of glucose, autophagy associated 1 [Source:MGI Symbol;Acc:MGI:2444575]	3687.77	824.832	944.25	3239.81	0.69807	0.866072	0.970849	1	1	0.840189	1	0.900857	-0.11	0.0363726	0.001	0.00136364	0	-0.00605846	0.001	-0.0042473
ENSMUSG00000055489	Ano5	anoctamin 5 [Source:MGI Symbol;Acc:MGI:3576659]	146.298	23.6139	65.1903	127.7	1	1	1	1	1	1	1	0.661096	0.083	-0.124315	0	0.000611141	0	0.000545936	-0.001	0.0117547
ENSMUSG00000055491	Pprc1	peroxisome proliferative activated receptor, gamma, coactivator-related 1 [Source:MGI Symbol;Acc:MGI:2385096]	1619.55	706.963	668.049	546.676	1	0.571604	0.995831	1	1	0.368964	0.975015	0.119417	-0.058	-0.0676257	-0.001	0.00102229	0	0.0479195	-0.001	0.172964
ENSMUSG00000055493	Epm2a	epilepsy, progressive myoclonic epilepsy, type 2 gene alpha [Source:MGI Symbol;Acc:MGI:1341085]	832.487	1515.39	1512.91	1987.35	1	0.705059	0.910298	1	1	0.933133	1	0.844082	0	-0.0444725	-0.003	-0.00248947	0	-0.00757384	-0.008	-0.0129685
ENSMUSG00000055494	Gm14168	predicted gene 14168 [Source:MGI Symbol;Acc:MGI:3651463]	86.5439	59.2357	53.1187	70.0604	1	1	1	1	1	0.247849	1	1	0.014	-0.0164864	0	8.18183e-05	0	-0.0118436	-0.003	-0.000297112
ENSMUSG00000055497	Gm9974	predicted gene 9974 [Source:MGI Symbol;Acc:MGI:3708610]	25.1334	3.59847	4.66991	3.57724	1	1	1	1	1	1	1	1	0.031	0.273299	0	7.43063e-05	0	-0.000586623	0	-0.000483011
ENSMUSG00000055523	Gucy2g	guanylate cyclase 2g [Source:MGI Symbol;Acc:MGI:106025]	9.29494	374.178	262.252	4.57338	1	1	0.849036	1	1	0.857123	1	1	0.381	0.196542	-0.002	-0.00144208	0	-0.00684485	0	0.000377068
ENSMUSG00000055531	Cpsf6	cleavage and polyadenylation specific factor 6 [Source:MGI Symbol;Acc:MGI:1913948]	6675.79	1956.07	2651.43	3249.55	1	0.953674	1	1	1	0.936445	0.93247	0.88399	0.018	0.00499537	0.001	-0.00278492	0	-0.0074802	-0.005	0.0106978
ENSMUSG00000055538	Zcchc24	zinc finger, CCHC domain containing 24 [Source:MGI Symbol;Acc:MGI:1919168]	2342.83	3007.3	4317.02	7112.44	1	0.685424	0.51232	1	1	0.996161	0.762027	0.609575	0.025	0.0437186	0.008	0.00298526	0	0.00396818	0.016	0.0260518
ENSMUSG00000055540	Epha6	Eph receptor A6 [Source:MGI Symbol;Acc:MGI:108034]	207.882	484.359	1010.08	77.9163	0.892738	0.358369	0.97284	0.950091	0.818191	1	0.956548	1	-0.087	-0.178586	-0.002	0.00319788	0	0.000678129	-0.004	-0.00596449
ENSMUSG00000055541	Lair1	leukocyte-associated Ig-like receptor 1 [Source:MGI Symbol;Acc:MGI:105492]	134	324.165	376.788	302.788	0.883385	0.663827	1	0.968663	1	0.362258	1	0.814561	-0.152	-0.223188	-0.001	-0.00147655	0	-0.0242645	-0.002	-0.00580924
ENSMUSG00000055547	Apobec4	apolipoprotein B mRNA editing enzyme, catalytic polypeptide-like 4 (putative) [Source:MGI Symbol;Acc:MGI:1918531]	3.56487	NA	NA	NA	1	1	NA	NA	NA	NA	NA	NA	0.005	-0.447628	NA	NA	NA	NA	NA	NA
ENSMUSG00000055553	Kxd1	KxDL motif containing 1 [Source:MGI Symbol;Acc:MGI:1922870]	918.583	932.059	1041.2	1364.49	0.883385	0.75674	0.98809	1	1	0.846229	0.953008	1	0.06	0.0418998	0.002	-0.00299642	0	-0.0142012	0.008	-0.000368309
ENSMUSG00000055555	Ct55	cancer/testis antigen 55 [Source:MGI Symbol;Acc:MGI:1922263]	15.2906	12.1624	16.8967	14.3184	1	1	1	1	1	1	1	0.717062	-0.337	-0.00939841	0	-0.000116831	0	-0.000223907	0.001	0.00503572
ENSMUSG00000055560	Zfp459	zinc finger protein 459 [Source:MGI Symbol;Acc:MGI:3040701]	74.3162	65.1497	56.8936	32.4124	1	0.0235538	1	1	1	0.620433	1	1	0.137	0.56194	0	0.000439289	0	0.00647729	0.003	0.00254722
ENSMUSG00000055567	Unc80	unc-80, NALCN activator [Source:MGI Symbol;Acc:MGI:2652882]	1274.91	6995.58	7247.32	8662.2	0.328659	0.00974645	1	1	1	0.0543794	0.890454	0.780893	-0.153	-0.230157	-0.001	-0.00983425	0	-0.170511	0.001	-0.0095796
ENSMUSG00000055602	Tcp10b	t-complex protein 10b [Source:MGI Symbol;Acc:MGI:98542]	3.50968	4.4256	4.67708	4.57564	1	1	1	1	1	1	0.84093	1	-0.532	-0.25699	0	-0.00013009	0	-0.000350235	-0.001	-0.00143224
ENSMUSG00000055612	Cdca7	cell division cycle associated 7 [Source:MGI Symbol;Acc:MGI:1914203]	1353.6	64.0163	128.715	51.802	0.888087	0.591563	1	0.950091	1	0.903354	1	1	0.032	0.0814438	0	0.000425936	0	-0.00198456	0	-0.000996042
ENSMUSG00000055629	B4galnt4	beta-1,4-N-acetyl-galactosaminyl transferase 4 [Source:MGI Symbol;Acc:MGI:2652891]	6069.58	3194.17	3384.78	1915.22	1	0.582157	1	1	1	0.892668	1	0.927611	-0.047	-0.049926	0	-0.00129225	0	0.0117432	-0.01	-0.00686994
ENSMUSG00000055632	Hmcn2	hemicentin 2 [Source:MGI Symbol;Acc:MGI:2677838]	57.7343	15.7869	31.366	9.42349	1	0.716114	0.90202	1	1	1	1	1	0.106	0.308699	0	-0.000425199	0	-0.000166168	0	-0.000347651
ENSMUSG00000055633	Zfp580	zinc finger protein 580 [Source:MGI Symbol;Acc:MGI:1916242]	1898.2	942.674	722.596	586.357	1	0.672104	1	1	1	0.835618	0.972555	0.963029	-0.015	-0.0402522	0.001	-0.000479815	0	-0.0112297	0.005	0.00144543
ENSMUSG00000055639	Dach1	dachshund family transcription factor 1 [Source:MGI Symbol;Acc:MGI:1277991]	1628.47	300.626	256.053	835.714	1	0.722926	0.779796	0.935484	1	0.692063	0.815716	0.844673	-0.064	-0.0509933	0.003	0.00256416	0	0.0104568	-0.01	0.00936723
ENSMUSG00000055652	Klhl25	kelch-like 25 [Source:MGI Symbol;Acc:MGI:2668031]	1337.76	465.448	420.785	493.758	0.84645	0.630117	0.98708	1	1	0.27118	1	0.994493	0.059	0.051741	-0.001	0.000940569	0	0.0410792	0.001	0.000855353
ENSMUSG00000055653	Gpc3	glypican 3 [Source:MGI Symbol;Acc:MGI:104903]	721.988	262.008	171.671	83.9793	1	0.524195	0.849036	1	1	0.141754	1	0.960446	-0.043	-0.118669	0.002	0.000172191	0	0.253582	0	0.00693367
ENSMUSG00000055660	Mettl4	methyltransferase like 4 [Source:MGI Symbol;Acc:MGI:1924031]	1109.39	504.478	669.098	775.643	0.754879	0.424538	0.909798	1	1	0.581457	0.946852	0.486424	0.074	0.0978411	-0.002	-0.000363772	0	0.0232641	0.006	0.0283232
ENSMUSG00000055670	Zzef1	zinc finger, ZZ-type with EF hand domain 1 [Source:MGI Symbol;Acc:MGI:2444286]	2606.05	1518.43	1510.15	1623.58	1	0.729194	1	1	1	0.151839	1	0.774986	-0.033	-0.0545667	0	0.000187991	0	-0.102574	0.004	-0.0133229
ENSMUSG00000055675	Kbtbd11	kelch repeat and BTB (POZ) domain containing 11 [Source:MGI Symbol;Acc:MGI:1922151]	2114.77	4610.46	5713.27	4508.7	1	1	0.940432	1	1	0.0142399	0.903545	0.818526	-0.036	0.00275039	0.004	0.000643172	0	-0.196718	-0.007	-0.0188973
ENSMUSG00000055676	Gm5069	predicted pseudogene 5069 [Source:MGI Symbol;Acc:MGI:3644516]	57.9587	150.576	174.306	267.625	0.863632	1	0.705081	0.902157	1	0.534083	1	1	0.221	0.135931	0.002	0.00188665	0	-0.0143156	0	0.00425334
ENSMUSG00000055681	Cope	coatomer protein complex, subunit epsilon [Source:MGI Symbol;Acc:MGI:1891702]	3298.83	2882.62	3597.04	4816.56	1	1	0.98809	1	1	0.896531	1	0.71056	-0.01	-8.10893e-05	-0.003	-0.00408093	0	-0.0123529	0	-0.0205334
ENSMUSG00000055691	Gja6	gap junction protein, alpha 6 [Source:MGI Symbol;Acc:MGI:95717]	NA	5.66701	5.63458	NA	NA	NA	1	1	1	1	NA	NA	NA	NA	0	0.000223495	0	0.00106041	NA	NA
ENSMUSG00000055692	Tmem191c	transmembrane protein 191C [Source:MGI Symbol;Acc:MGI:107238]	1271.34	3251.85	2581.12	518.975	0.547007	0.947395	1	0.791599	1	0.289072	0.719881	0.784164	-0.136	-0.014635	0.002	-0.0113512	0	-0.0795406	-0.011	-0.00667296
ENSMUSG00000055707	Klhl26	kelch-like 26 [Source:MGI Symbol;Acc:MGI:2443079]	1250.32	2610.35	2484.39	1947.26	0.7015	0.0894647	1	0.621479	1	0.451872	0.77259	0.893062	-0.063	-0.127615	0	-0.0108219	0	-0.0572196	-0.009	-0.00814046
ENSMUSG00000055717	Slain1	SLAIN motif family, member 1 [Source:MGI Symbol;Acc:MGI:2145578]	2963.73	1711.02	2588.28	2268.7	1	0.55714	0.870135	0.955162	1	1	1	1	0.007	0.0655261	0.004	-0.00455761	0	-0.00161774	0.001	0.00367686
ENSMUSG00000055720	Ubl7	ubiquitin-like 7 (bone marrow stromal cell-derived) [Source:MGI Symbol;Acc:MGI:1916709]	1910.86	3098.52	2339.42	2501.09	1	0.984992	1	1	1	0.953969	1	0.803658	0.01	-0.0041697	0.001	0.000659598	0	0.0119946	-0.007	-0.012611
ENSMUSG00000055723	Rras2	related RAS viral (r-ras) oncogene 2 [Source:MGI Symbol;Acc:MGI:1914172]	1449.43	553.969	788.227	345.568	1	0.104564	0.75638	0.736628	1	0.947814	1	0.793053	-0.049	-0.126385	-0.004	-0.00652703	0	-0.0115337	0.003	-0.00795833
ENSMUSG00000055725	Paqr3	progestin and adipoQ receptor family member III [Source:MGI Symbol;Acc:MGI:2679683]	709.302	294.971	343.085	317.504	0.883385	0.771451	0.624488	0.9604	1	0.997658	1	0.536927	-0.068	-0.0450413	-0.003	-0.0027434	0	0.000348028	0.002	-0.0175676
ENSMUSG00000055732	Gm9979	predicted gene 9979 [Source:MGI Symbol;Acc:MGI:3642885]	NA	NA	NA	8.83785	NA	NA	NA	NA	NA	NA	1	1	NA	NA	NA	NA	NA	NA	0	0.000501239
ENSMUSG00000055733	Nap1l3	nucleosome assembly protein 1-like 3 [Source:MGI Symbol;Acc:MGI:1859565]	2274.94	2230.88	2158.18	1943.67	1	0.858919	0.886097	1	1	0.927285	0.843707	0.849795	-0.01	0.0207939	-0.004	-0.00486235	0	0.00494655	-0.01	0.0124091
ENSMUSG00000055737	Ghr	growth hormone receptor [Source:MGI Symbol;Acc:MGI:95708]	363.024	313.544	344.709	263.956	0.829536	0.892222	0.909798	1	1	0.937148	1	0.975382	0.097	0.032085	-0.001	0.00148884	0	-0.0051363	-0.002	-0.00382782
ENSMUSG00000055745	Rtl6	retrotransposon Gag like 6 [Source:MGI Symbol;Acc:MGI:2675858]	4279.41	3474.69	2387.84	1019.61	1	0.689497	1	1	1	0.685521	1	0.830077	-0.02	-0.0387535	0.001	-0.00218854	0	-0.0264631	-0.004	-0.0104222
ENSMUSG00000055760	Gemin6	gem nuclear organelle associated protein 6 [Source:MGI Symbol;Acc:MGI:1914492]	342.105	171.927	203.8	219.739	1	1	0.756615	1	1	0.638807	1	1	-0.039	0.0023207	-0.002	-0.0012425	0	0.0140575	0.001	0.00266952
ENSMUSG00000055761	Nkain3	Na+/K+ transporting ATPase interacting 3 [Source:MGI Symbol;Acc:MGI:2444830]	381.483	80.0985	170.718	25.8482	0.926499	0.787786	0.849036	1	1	0.891309	1	1	0.012	0.0547405	0.001	0.000672079	0	0.00248922	0.001	0.00284555
ENSMUSG00000055762	Eef1d	eukaryotic translation elongation factor 1 delta (guanine nucleotide exchange protein) [Source:MGI Symbol;Acc:MGI:1913906]	3843.5	2924.95	3032.2	3929.39	1	0.714725	1	0.896241	1	0.946059	1	0.90962	-0.011	-0.0289619	0	-0.00814771	0	0.00475533	0.005	0.00984549
ENSMUSG00000055763	Rybp-ps	RING1 and YY1 binding protein, pseudogene [Source:MGI Symbol;Acc:MGI:3648043]	15.244	6.97758	6.18472	5.38506	1	1	0.98809	1	1	1	1	1	-0.183	0.215954	0	-0.000619328	0	-0.00165854	0	0.00018558
ENSMUSG00000055771	Gm7936	predicted pseudogene 7936 [Source:MGI Symbol;Acc:MGI:3646364]	3.62691	NA	NA	6.52336	1	1	NA	NA	NA	NA	1	1	-0.053	-0.251341	NA	NA	NA	NA	0	-7.69037e-05
ENSMUSG00000055775	Myh8	myosin, heavy polypeptide 8, skeletal muscle, perinatal [Source:MGI Symbol;Acc:MGI:1339712]	44.821	31.9191	42.73	NA	1	1	1	0.955162	1	0.621702	NA	NA	0.011	-0.00193142	0	-0.000658977	0	-0.00581519	NA	NA
ENSMUSG00000055782	Abcd2	ATP-binding cassette, sub-family D (ALD), member 2 [Source:MGI Symbol;Acc:MGI:1349467]	593.659	1686.88	1723.22	3344.73	0.751365	0.776346	0.834124	1	1	0.950128	0.821611	0.597288	0.081	0.0482381	-0.003	-0.000827905	0	-0.00576288	-0.01	-0.0293596
ENSMUSG00000055799	Tcf7l1	transcription factor 7 like 1 (T cell specific, HMG box) [Source:MGI Symbol;Acc:MGI:1202876]	341.235	207.279	210.247	339.406	0.775621	0.0532531	0.909798	0.93593	1	0.895824	1	0.889268	0.13	0.277474	0.002	-0.00206628	0	0.0066828	-0.003	-0.00217871
ENSMUSG00000055805	Fmnl1	formin-like 1 [Source:MGI Symbol;Acc:MGI:1888994]	1478.45	4639.44	4401.45	3146.87	1	0.612612	1	1	1	0.876275	1	0.286861	-0.05	-0.0611625	-0.001	0.0039394	0	0.0136489	-0.004	0.0658239
ENSMUSG00000055809	Dnaaf3	dynein, axonemal assembly factor 3 [Source:MGI Symbol;Acc:MGI:3588207]	177.165	20.7385	37.5528	30.4237	1	0.781163	1	1	1	1	1	1	-0.002	-0.0864165	0	-0.000834791	0	-5.74723e-05	-0.001	0.000389679
ENSMUSG00000055811	Cldn17	claudin 17 [Source:MGI Symbol;Acc:MGI:2652030]	NA	NA	NA	8.57005	NA	NA	NA	NA	NA	NA	1	1	NA	NA	NA	NA	NA	NA	0	0.000864874
ENSMUSG00000055817	Mta3	metastasis associated 3 [Source:MGI Symbol;Acc:MGI:2151172]	1300.97	4070.56	3525.7	2089.8	1	0.77082	1	1	1	1	1	0.537657	0.011	-0.0346706	0	-0.00211409	0	-0.0071672	-0.006	-0.0343143
ENSMUSG00000055818	A230083G16Rik	RIKEN cDNA A230083G16 gene [Source:MGI Symbol;Acc:MGI:3045289]	106.203	77.4327	80.0682	78.505	0.977705	1	1	1	1	0.720446	1	1	0.068	0.0562286	0.001	0.000155788	0	-0.00869626	0	0.00402883
ENSMUSG00000055826	Tescl	tescalcin-like [Source:MGI Symbol;Acc:MGI:1916551]	5.48832	NA	NA	NA	1	1	NA	NA	NA	NA	NA	NA	-0.702	-0.441063	NA	NA	NA	NA	NA	NA
ENSMUSG00000055833	1700034H15Rik	RIKEN cDNA 1700034H15 gene [Source:MGI Symbol;Acc:MGI:1921515]	91.3111	67.4306	66.615	65.2071	0.781396	1	0.990374	0.958963	1	0.903354	1	1	0.209	0.10183	0	-0.000618918	0	0.00309533	0.005	0.00288698
ENSMUSG00000055835	Zfp1	zinc finger protein 1 [Source:MGI Symbol;Acc:MGI:99154]	786.66	624.719	684.576	858.09	0.785819	0.87392	1	1	1	0.771316	0.840609	0.970083	0.084	0.0218013	0	-0.00182095	0	-0.0148247	-0.009	-0.00247057
ENSMUSG00000055839	Elob	elongin B [Source:MGI Symbol;Acc:MGI:1914923]	7273.49	3873.89	4229.49	5350.79	1	0.457308	0.946484	1	1	1	0.765558	0.889268	-0.023	-0.0528508	0.002	0.0034467	0	-0.0011191	0.012	-0.0111384
ENSMUSG00000055850	Rnf181	ring finger protein 181 [Source:MGI Symbol;Acc:MGI:1913760]	2049.11	2004.94	2391.26	3196.3	0.888087	0.566047	1	1	1	1	1	0.849795	0.042	0.0476675	-0.001	0.000345545	0	-0.00244927	0.003	0.0080791
ENSMUSG00000055862	Izumo4	IZUMO family member 4 [Source:MGI Symbol;Acc:MGI:1918814]	808.252	360.592	748.164	891.9	1	0.926647	1	1	1	0.858746	0.84093	0.842355	-0.029	0.0186698	0	0.00184546	0	0.0101321	0.007	-0.0086879
ENSMUSG00000055865	Tafa3	TAFA chemokine like family member 3 [Source:MGI Symbol;Acc:MGI:3046463]	15.2965	5.69569	NA	21.1288	1	1	0.891808	1	NA	NA	1	1	-0.292	-0.338718	0	-8.5077e-05	NA	NA	0.002	0.00269838
ENSMUSG00000055866	Per2	period circadian clock 2 [Source:MGI Symbol;Acc:MGI:1195265]	688.182	903.026	936.189	642.6	0.843108	0.115814	0.624488	1	1	0.386597	0.982041	0.826704	0.071	0.169775	-0.004	0.000591485	0	0.0586798	0.001	0.00710465
ENSMUSG00000055884	Fancm	Fanconi anemia, complementation group M [Source:MGI Symbol;Acc:MGI:2442306]	749.555	265.995	315.975	527.416	1	0.573417	0.839864	0.0272397	1	0.759892	0.84093	0.7569	-0.013	-0.0578627	-0.003	-0.321639	0	0.0116548	0.007	-0.0107237
ENSMUSG00000055897	Ppp4r1l-ps	protein phosphatase 4, regulatory subunit 1-like, pseudogene [Source:MGI Symbol;Acc:MGI:1924560]	1108.18	452.021	704.628	777.588	1	0.965154	0.955408	0.894043	1	0.720446	0.807776	0.633159	0.026	-0.00709513	0.002	0.00397514	0	-0.0161057	0.006	0.019693
ENSMUSG00000055900	Tmem69	transmembrane protein 69 [Source:MGI Symbol;Acc:MGI:3045357]	381.24	143.082	239.437	308.405	0.991604	0.879035	0.762494	0.649869	1	0.51378	0.456696	0.185535	0.037	-0.029425	-0.002	-0.0032387	0	0.016303	0.013	0.0353383
ENSMUSG00000055912	Tmem150a	transmembrane protein 150A [Source:MGI Symbol;Acc:MGI:2385244]	940.749	127.62	282.506	219.693	0.735885	0.991768	1	0.976786	1	0.99382	0.588925	0.668541	0.077	0.00331861	-0.001	-0.00111701	0	-0.00100963	-0.008	-0.0115127
ENSMUSG00000055917	Zfp277	zinc finger protein 277 [Source:MGI Symbol;Acc:MGI:1890393]	1460.13	630.872	1134.52	1186.34	1	0.428403	0.90202	0.970943	1	0.609109	0.898113	0.651517	-0.005	-0.0815291	0.002	0.00325859	0	0.0315254	0.008	0.0173281
ENSMUSG00000055923	Aasdh	aminoadipate-semialdehyde dehydrogenase [Source:MGI Symbol;Acc:MGI:2442517]	712.634	212.939	344.507	319.084	0.886747	0.650301	0.960103	1	1	0.903354	1	0.773185	0.064	0.0608246	0.001	-0.000879847	0	-0.0030498	0	-0.00688827
ENSMUSG00000055926	Gm14137	predicted gene 14137 [Source:MGI Symbol;Acc:MGI:3651144]	82.538	17.5406	41.4334	56.8088	0.926499	1	1	0.938799	1	0.880654	1	1	0.052	0.0921667	0	0.0010009	0	0.00526885	-0.002	0.00109801
ENSMUSG00000055932	Fto	fat mass and obesity associated [Source:MGI Symbol;Acc:MGI:1347093]	6930.78	9031.8	6904.71	7072.21	1	0.752442	1	0.963312	1	0.848421	0.878749	0.65542	-0.01	-0.0332279	0	-0.00651895	0	-0.0149532	-0.013	-0.0288594
ENSMUSG00000055937	Krt28	keratin 28 [Source:MGI Symbol;Acc:MGI:1918093]	11.8272	NA	7.88421	145.68	1	1	NA	NA	1	1	0.828163	0.00152605	-0.055	0.206072	NA	NA	0	5.79449e-05	-0.003	-0.547399
ENSMUSG00000055943	Emc7	ER membrane protein complex subunit 7 [Source:MGI Symbol;Acc:MGI:1920274]	2651.66	4744.29	5225.98	9155.17	1	0.224514	0.832938	1	1	1	0.845985	0.584882	-0.041	-0.0808171	-0.006	-0.00218748	0	0.00173708	-0.001	-0.0293416
ENSMUSG00000055945	Prr18	proline rich 18 [Source:MGI Symbol;Acc:MGI:2443403]	2110.39	769.377	3029.61	3426.7	0.783107	0.792942	0.75638	1	1	0.840967	0.394086	0.209731	-0.079	-0.0353811	0.001	0.000918624	0	0.00690649	0.11	0.0871462
ENSMUSG00000055958	Gm9987	predicted gene 9987 [Source:MGI Symbol;Acc:MGI:3708536]	182.2	110.526	74.8035	5.99656	0.888235	0.326272	1	1	1	0.862652	1	1	0.046	0.23441	0	-0.00022238	0	0.00358251	0.001	0.000171474
ENSMUSG00000055963	Triqk	triple QxxK/R motif containing [Source:MGI Symbol;Acc:MGI:3650048]	1466.99	609.418	1274.99	901.376	1	0.962609	1	1	1	0.824906	0.771967	0.982741	0.004	-0.0105943	0	-0.00119535	0	0.0112502	0.011	0.00120112
ENSMUSG00000055972	2810407A14Rik	RIKEN cDNA 2810407A14 gene [Source:MGI Symbol;Acc:MGI:1917461]	12.3734	73.846	91.7166	35.0925	1	1	1	1	1	0.34356	1	1	0.242	-0.137351	-0.001	-6.85396e-05	0	-0.0136472	0	-0.00319059
ENSMUSG00000055976	Cldn23	claudin 23 [Source:MGI Symbol;Acc:MGI:1919158]	32.4224	23.6108	32.6867	NA	1	1	0.970325	1	1	1	NA	NA	-0.141	-0.106237	0.001	-0.000175569	0	0.000255689	NA	NA
ENSMUSG00000055978	Fut2	fucosyltransferase 2 [Source:MGI Symbol;Acc:MGI:109374]	7.5393	19.247	25.15	81.8882	1	1	1	1	1	0.733559	1	1	0.213	-0.20616	0	-0.000320809	0	0.00469819	-0.003	0.00572536
ENSMUSG00000055980	Irs1	insulin receptor substrate 1 [Source:MGI Symbol;Acc:MGI:99454]	863.668	241.915	278.036	360.642	0.66637	0.86893	0.99744	1	1	0.793303	1	0.817822	-0.114	-0.00728528	-0.001	-0.00115056	0	0.00784822	-0.002	0.00809112
ENSMUSG00000055991	Zkscan5	zinc finger with KRAB and SCAN domains 5 [Source:MGI Symbol;Acc:MGI:107533]	801.209	494.787	580.068	739.455	0.927174	0.8738	0.771351	0.606855	1	1	0.802506	0.936334	0.047	0.0231773	-0.004	-0.0067241	0	-0.00169615	-0.011	-0.00388971
ENSMUSG00000055994	Nod2	nucleotide-binding oligomerization domain containing 2 [Source:MGI Symbol;Acc:MGI:2429397]	27.3733	23.2967	13.4305	10.5981	1	1	0.890632	1	1	1	1	1	0.123	0.345475	0	0.000482061	0	3.77257e-05	0	0.00205119
ENSMUSG00000056004	9330182L06Rik	RIKEN cDNA 9330182L06 gene [Source:MGI Symbol;Acc:MGI:2443264]	2275.47	2200.94	1404.35	1460.38	1	0.335029	0.865219	1	1	0.938115	0.796843	0.478743	0.023	-0.107142	-0.004	0.00106713	0	-0.00551966	-0.01	-0.0331138
ENSMUSG00000056008	Gm11541	predicted gene 11541 [Source:MGI Symbol;Acc:MGI:3650066]	4.20165	NA	NA	NA	1	1	NA	NA	NA	NA	NA	NA	0.525	-0.100776	NA	NA	NA	NA	NA	NA
ENSMUSG00000056014	A430033K04Rik	RIKEN cDNA A430033K04 gene [Source:MGI Symbol;Acc:MGI:3583896]	823.211	589.218	520.013	754.056	0.788773	0.818661	0.970186	1	1	0.771145	0.913987	0.837211	0.082	-0.0176583	0.002	-0.000374194	0	0.0139738	-0.003	0.00900569
ENSMUSG00000056018	Ccdc7b	coiled-coil domain containing 7B [Source:MGI Symbol;Acc:MGI:1922703]	NA	7.88504	6.63691	4.94537	NA	NA	0.888222	1	1	0.933291	1	1	NA	NA	0	0.000490626	0	-0.00238537	0	-0.00228901
ENSMUSG00000056019	Zfp709	zinc finger protein 709 [Source:MGI Symbol;Acc:MGI:2384299]	831.568	322.225	379.366	734.032	0.818532	0.711378	0.865874	1	1	0.68785	0.70125	0.864264	-0.079	-0.0599182	-0.002	-0.00215175	0	-0.0153937	0.016	-0.00768093
ENSMUSG00000056023	Gm9989	predicted gene 9989 [Source:MGI Symbol;Acc:MGI:3642361]	NA	13.1624	31.1019	NA	NA	NA	1	1	1	0.835423	NA	NA	NA	NA	0	0.000312881	0	-0.00330496	NA	NA
ENSMUSG00000056025	Clca3a1	chloride channel accessory 3A1 [Source:MGI Symbol;Acc:MGI:1316732]	117.491	22.3761	12.6786	NA	1	0.488345	1	1	1	0.932882	NA	NA	-0.083	0.276057	0	0.000112381	0	-0.00277638	NA	NA
ENSMUSG00000056031	9330154J02Rik	RIKEN cDNA 9330154J02 gene [Source:MGI Symbol;Acc:MGI:3045244]	33.3117	14.6459	11.3354	17.1144	1	1	1	0.987753	1	1	1	1	0.014	-0.00979322	0	-0.000752365	0	-0.000609827	0	-0.00158557
ENSMUSG00000056032	BC018473	cDNA sequence BC018473 [Source:MGI Symbol;Acc:MGI:3039625]	2.95517	7.53889	14.0485	18.7106	1	1	1	1	1	0.707285	1	1	-0.363	-0.603271	0	-1.45824e-05	0	-0.00407365	-0.001	-0.00626127
ENSMUSG00000056043	Rgs9bp	regulator of G-protein signalling 9 binding protein [Source:MGI Symbol;Acc:MGI:2384418]	44.4566	10.0287	16.5022	6.78571	1	0.751142	0.963574	1	1	1	0.711482	1	0.417	0.370246	0	-0.000195805	0	0.00205014	-0.002	-0.000946212
ENSMUSG00000056050	Mia3	melanoma inhibitory activity 3 [Source:MGI Symbol;Acc:MGI:2443183]	3364.31	3832.83	3435.85	4130.72	1	0.502832	1	1	1	0.971898	1	0.946054	-0.009	-0.0588374	0	-0.00169398	0	-0.00400606	-0.002	-0.00738417
ENSMUSG00000056054	S100a8	S100 calcium binding protein A8 (calgranulin A) [Source:MGI Symbol;Acc:MGI:88244]	17.7421	17.6935	11.351	31.6246	1	1	0.849036	0.874451	1	1	1	1	0.391	-0.273834	0	-0.000769829	0	0.000535315	0.001	9.71489e-05
ENSMUSG00000056055	Sag	S-antigen, retina and pineal gland (arrestin) [Source:MGI Symbol;Acc:MGI:98227]	14.6559	115.185	98.107	13.1604	1	1	0.984838	0.624506	1	1	1	1	-0.559	-0.490828	-0.001	-0.00289603	0	0.000601026	0.001	5.97574e-05
ENSMUSG00000056069	Otulinl	OTU deubiquitinase with linear linkage specificity like [Source:MGI Symbol;Acc:MGI:2687281]	496.873	837.343	986.217	385.926	0.917566	0.847322	0.975632	0.968663	1	0.971674	0.456696	0.138531	-0.06	-0.0303718	-0.002	0.00292196	0	0.00473494	0.013	0.150911
ENSMUSG00000056071	S100a9	S100 calcium binding protein A9 (calgranulin B) [Source:MGI Symbol;Acc:MGI:1338947]	30.2541	23.6163	19.6838	63.5049	1	0.67666	0.876077	1	1	1	1	0.927346	-0.128	-0.716185	0	-0.000436338	0	-4.80317e-05	0	0.00288706
ENSMUSG00000056073	Grik2	glutamate receptor, ionotropic, kainate 2 (beta 2) [Source:MGI Symbol;Acc:MGI:95815]	3758.25	1115.48	1786.81	2798.08	0.883385	0.0414461	1	1	1	1	1	0.447484	-0.058	-0.13482	0	-0.00147531	0	-0.0080675	0.013	0.0375552
ENSMUSG00000056076	Eif3b	eukaryotic translation initiation factor 3, subunit B [Source:MGI Symbol;Acc:MGI:106478]	5005.55	5226.75	3831.42	3061.17	1	0.749895	1	1	1	0.886106	0.93247	0.994816	-0.016	-0.0272524	0.001	0.00235812	0	-0.0107688	-0.008	-0.00650574
ENSMUSG00000056078	Lipm	lipase, family member M [Source:MGI Symbol;Acc:MGI:1926003]	NA	NA	16.5966	NA	NA	NA	NA	NA	1	1	NA	NA	NA	NA	NA	NA	0	0.00261404	NA	NA
ENSMUSG00000056089	Gm5468	predicted gene 5468 [Source:MGI Symbol;Acc:MGI:3648948]	162.677	21.0643	16.1638	NA	0.850272	0.921597	1	1	1	1	NA	NA	0.123	0.128131	0	-0.000122741	0	-0.00161759	NA	NA
ENSMUSG00000056091	St3gal5	ST3 beta-galactoside alpha-2,3-sialyltransferase 5 [Source:MGI Symbol;Acc:MGI:1339963]	1846.35	7936.89	4501.42	6373.35	1	0.962965	0.914289	1	1	0.972636	0.757465	0.835094	-0.025	-0.00681332	-0.005	-0.00174519	0	-0.00448226	-0.004	-0.0156302
ENSMUSG00000056116	H2-T22	histocompatibility 2, T region locus 22 [Source:MGI Symbol;Acc:MGI:95956]	313.247	673.359	633.373	1024.99	0.843108	0.550175	0.90202	0.00170889	1	0.824906	1	0.136081	-0.063	-0.133004	0.002	0.349024	0	0.0114191	-0.001	-0.12085
ENSMUSG00000056121	Fez2	fasciculation and elongation protein zeta 2 (zygin II) [Source:MGI Symbol;Acc:MGI:2675856]	1509.75	1867.61	2031.81	3817.76	1	0.992701	0.946791	1	1	0.525533	0.791893	0.58572	-0.014	0.0029135	0.004	0.00242544	0	0.0357936	-0.011	-0.0289475
ENSMUSG00000056124	B4galt6	UDP-Gal:betaGlcNAc beta 1,4-galactosyltransferase, polypeptide 6 [Source:MGI Symbol;Acc:MGI:1928380]	4413.34	7485.21	6494.12	5218.72	1	0.526661	1	0.955162	1	0.690002	0.996137	0.963029	-0.029	-0.0618174	0	-0.0072118	0	-0.0265042	-0.006	0.00565445
ENSMUSG00000056130	Ticam2	toll-like receptor adaptor molecule 2 [Source:MGI Symbol;Acc:MGI:3040056]	24.3526	20.3861	23.9689	12.7478	1	1	1	1	1	0.777678	1	0.894583	-0.1	0.110416	0	0.000144862	0	0.00358582	0.001	0.00343801
ENSMUSG00000056131	Pgm3	phosphoglucomutase 3 [Source:MGI Symbol;Acc:MGI:97566]	775.294	345.897	402.548	532.902	1	0.911258	1	1	1	0.822467	0.694961	0.599431	0.002	0.0147914	0	0.000462776	0	-0.00993595	0.014	0.0192518
ENSMUSG00000056144	Trim34a	tripartite motif-containing 34A [Source:MGI Symbol;Acc:MGI:2137359]	40.9754	34.4069	47.5402	82.683	1	0.870514	0.941677	1	1	0.971898	1	1	0.008	0.266442	0.001	0.000565018	0	0.00136859	-0.001	-0.00279922
ENSMUSG00000056145	AI504432	expressed sequence AI504432 [Source:MGI Symbol;Acc:MGI:2139742]	1847.3	1696.75	977.745	473.167	1	0.745244	0.960746	1	1	0.9094	0.553734	0.10357	-0.003	-0.0427957	0.002	-0.00106698	0	0.00793486	0.015	0.151145
ENSMUSG00000056153	Socs6	suppressor of cytokine signaling 6 [Source:MGI Symbol;Acc:MGI:1924885]	1212.46	571.699	655.905	652.061	0.950638	0.942391	1	1	1	0.931036	0.97682	0.878475	0.003	0.00868409	0	0.000434152	0	0.00555814	0.004	0.00624998
ENSMUSG00000056155	Nanos3	nanos C2HC-type zinc finger 3 [Source:MGI Symbol;Acc:MGI:2675387]	85.4219	14.029	26.3946	54.4317	0.826991	1	1	1	1	0.900747	1	1	-0.155	-0.0356163	0	-0.00019509	0	-0.00218377	0	-0.00103508
ENSMUSG00000056158	Car10	carbonic anhydrase 10 [Source:MGI Symbol;Acc:MGI:1919855]	2016.35	7490.13	2182.28	6984.49	1	0.627535	0.373243	1	0.82299	0.771316	0.719475	0.341734	-0.031	-0.0680379	-0.092	-0.00430516	0	0.0181432	0.022	0.0465516
ENSMUSG00000056162	Cndp1	carnosine dipeptidase 1 (metallopeptidase M20 family) [Source:MGI Symbol;Acc:MGI:2451097]	NA	6.60811	13.0403	NA	NA	NA	1	1	1	1	NA	NA	NA	NA	0	-2.31752e-05	0	-0.000125903	NA	NA
ENSMUSG00000056167	Cnot10	CCR4-NOT transcription complex, subunit 10 [Source:MGI Symbol;Acc:MGI:1926143]	2792.16	1302.6	1904.56	1971.13	1	0.714327	0.955408	0.9413	1	1	1	0.479579	0.064	0.0327683	0.002	-0.00440161	0	-0.00421159	-0.013	-0.0377794
ENSMUSG00000056174	Col8a2	collagen, type VIII, alpha 2 [Source:MGI Symbol;Acc:MGI:88464]	255.554	134.335	160.714	196.741	0.883385	0.440814	1	1	1	0.968178	1	1	-0.109	-0.168743	0	-5.43595e-06	0	0.0019879	0	7.55899e-05
ENSMUSG00000056185	Snx32	sorting nexin 32 [Source:MGI Symbol;Acc:MGI:2444704]	2228.08	2065.49	2203.55	2366.82	1	0.972844	0.97284	1	1	1	1	0.624733	0.049	0.00474948	-0.002	-0.00261582	0	-0.00155193	-0.016	-0.0256227
ENSMUSG00000056201	Cfl1	cofilin 1, non-muscle [Source:MGI Symbol;Acc:MGI:101757]	31377.8	25931.6	20612	20142.8	1	0.94176	1	1	1	0.983182	0.854402	0.411593	0.014	0.0117558	-0.003	-0.00102338	0	-0.00997923	-0.015	-0.0596805
ENSMUSG00000056204	Pgpep1	pyroglutamyl-peptidase I [Source:MGI Symbol;Acc:MGI:1913772]	1418.85	548.743	682.655	911.089	0.881115	0.545419	1	0.510615	1	0.861661	1	0.885136	0.024	0.0575834	0	0.00590043	0	0.00779978	-0.003	-0.00686762
ENSMUSG00000056209	Npm3	nucleoplasmin 3 [Source:MGI Symbol;Acc:MGI:894653]	1156.08	107.32	224.069	182.517	0.254218	0.2455	1	1	1	1	1	0.989023	-0.123	-0.0986238	0	0.000679	0	0.000451289	0.003	0.000896081
ENSMUSG00000056211	R3hdm1	R3H domain containing 1 [Source:MGI Symbol;Acc:MGI:2448514]	4985.26	6925.69	4956.95	2199.31	0.987159	0.871517	0.985861	1	1	0.580433	0.909126	0.9534	0.038	-0.0110237	-0.004	0.0021142	0	0.0356761	-0.01	0.00270117
ENSMUSG00000056214	Pard6g	par-6 family cell polarity regulator gamma [Source:MGI Symbol;Acc:MGI:2135606]	1459.11	280.507	276.496	1107.62	1	0.195411	0.97284	1	1	0.163372	1	0.749595	0.025	0.104599	0.001	-0.00175439	0	0.191564	-0.003	-0.0151525
ENSMUSG00000056215	Lrguk	leucine-rich repeats and guanylate kinase domain containing [Source:MGI Symbol;Acc:MGI:1921604]	214.404	186.925	86.5241	26.1692	0.897831	0.875786	0.98708	1	0.817031	0.485903	1	1	-0.059	0.0565573	-0.001	0.000690133	0	0.00838064	0.002	0.00229726
ENSMUSG00000056216	Cebpg	CCAAT/enhancer binding protein (C/EBP), gamma [Source:MGI Symbol;Acc:MGI:104982]	1637.91	1022.64	1370.64	1726.54	1	1	0.98809	0.894043	1	1	1	0.665605	0.001	-0.00238211	0.001	0.00389184	0	-0.000253577	0.002	0.0186881
ENSMUSG00000056220	Pla2g4a	phospholipase A2, group IVA (cytosolic, calcium-dependent) [Source:MGI Symbol;Acc:MGI:1195256]	48.0375	135.416	172.825	246.465	1	0.868035	0.786277	0.690215	1	0.525861	1	0.839874	-0.427	-0.279117	0.001	0.0023059	0	0.0133697	0.003	0.011265
ENSMUSG00000056222	Spock1	sparc/osteonectin, cwcv and kazal-like domains proteoglycan 1 [Source:MGI Symbol;Acc:MGI:105371]	4302.77	16744.1	6304.16	7305.37	1	0.541106	0.998224	1	1	0.757623	0.411917	0.00535239	-0.009	-0.0698905	-0.002	-0.00168721	0	0.0207753	-0.028	-0.175685
ENSMUSG00000056228	Cars2	cysteinyl-tRNA synthetase 2 (mitochondrial)(putative) [Source:MGI Symbol;Acc:MGI:1919191]	882.91	322.533	504.402	646.616	1	0.893548	0.800887	1	1	0.979485	0.982041	0.99099	-0.012	0.000977677	-0.002	-0.00153685	0	0.0024695	0.006	-0.000719043
ENSMUSG00000056234	Ncoa4	nuclear receptor coactivator 4 [Source:MGI Symbol;Acc:MGI:1350932]	1197.62	1020.51	1138	1479.67	0.925276	0.940807	1	1	1	0.971101	1	0.792339	0.011	0.0105316	0.001	-0.000393192	0	-0.0032427	-0.012	-0.0137602
ENSMUSG00000056258	Kcnq3	potassium voltage-gated channel, subfamily Q, member 3 [Source:MGI Symbol;Acc:MGI:1336181]	3000.14	5445.2	4449.35	560.954	1	1	1	1	1	0.130019	0.771967	0.222846	-0.03	0.00406409	0	-0.000956552	0	-0.118536	-0.01	-0.0587943
ENSMUSG00000056260	Lrif1	ligand dependent nuclear receptor interacting factor 1 [Source:MGI Symbol;Acc:MGI:2445214]	944.522	484.113	674.66	892.626	1	0.532594	1	1	1	1	0.816783	0.89709	-0.005	-0.0730103	0	-0.000147452	0	0.00230944	0.016	0.00589323
ENSMUSG00000056267	Cep70	centrosomal protein 70 [Source:MGI Symbol;Acc:MGI:1915371]	1284.76	264.103	524.847	492.598	0.844352	0.667054	1	1	1	0.771145	1	0.929367	0.035	0.0466256	0	-0.000567953	0	-0.0131292	0	0.00328939
ENSMUSG00000056268	Dennd1b	DENN/MADD domain containing 1B [Source:MGI Symbol;Acc:MGI:2447812]	648.762	293.57	433.096	596.385	0.92737	0.616237	0.990374	1	1	0.526619	0.843885	0.835624	0.009	-0.0839321	0.001	0.000177456	0	-0.0281327	0.005	0.00836149
ENSMUSG00000056271	Lman1l	lectin, mannose-binding 1 like [Source:MGI Symbol;Acc:MGI:2667537]	4.51216	NA	9.06561	3.88406	1	1	NA	NA	1	1	1	1	0.168	1.01975	NA	NA	0	0.00237307	0.001	0.000934506
ENSMUSG00000056290	Ms4a4b	membrane-spanning 4-domains, subfamily A, member 4B [Source:MGI Symbol;Acc:MGI:1913083]	NA	NA	3.70127	NA	NA	NA	NA	NA	1	1	NA	NA	NA	NA	NA	NA	0	0.000249122	NA	NA
ENSMUSG00000056296	Synpr	synaptoporin [Source:MGI Symbol;Acc:MGI:1919253]	4167	5192.85	7643.12	5740.71	1	0.467442	1	1	1	0.901382	0.411917	0.793053	-0.001	0.0621404	0	0.00159263	0	-0.0116783	0.032	-0.0175649
ENSMUSG00000056300	Zfp981	zinc finger protein 981 [Source:MGI Symbol;Acc:MGI:3700965]	8.11999	NA	NA	NA	1	1	NA	NA	NA	NA	NA	NA	-0.609	0.251202	NA	NA	NA	NA	NA	NA
ENSMUSG00000056305	Usp39	ubiquitin specific peptidase 39 [Source:MGI Symbol;Acc:MGI:107622]	1514.95	1357.83	1179.99	1220.74	1	0.876914	0.959537	0.845578	1	1	0.913987	0.983698	0.058	0.0198181	-0.002	-0.00563925	0	0.00249026	-0.006	0.00126828
ENSMUSG00000056306	Sertm1	serine rich and transmembrane domain containing 1 [Source:MGI Symbol;Acc:MGI:3607715]	1197.45	1428.75	2411.54	36.0639	1	0.530325	1	1	1	0.983233	1	1	0.039	0.0853618	-0.001	-0.00076755	0	-0.00232166	-0.002	-0.00459383
ENSMUSG00000056310	Tyw1	tRNA-yW synthesizing protein 1 homolog (S. cerevisiae) [Source:MGI Symbol;Acc:MGI:2141161]	705.594	598.663	567.764	776.847	0.90072	0.586994	1	1	1	0.745405	0.80889	0.908874	-0.049	-0.0689983	0.001	-0.00177314	0	-0.015484	-0.007	0.00091636
ENSMUSG00000056313	Tcim	transcriptional and immune response regulator [Source:MGI Symbol;Acc:MGI:1916318]	200.569	18.5171	31.9914	34.4993	0.726956	0.0867212	0.848705	1	1	1	1	1	0.205	0.331912	0.001	-5.45376e-05	0	-0.000452989	0	-0.00315802
ENSMUSG00000056316	Gm9996	predicted gene 9996 [Source:MGI Symbol;Acc:MGI:3642549]	127.254	52.701	35.6424	16.9586	0.912272	0.611761	0.923165	1	1	0.93151	1	1	0.134	0.232827	-0.001	-0.00010058	0	-0.00214959	-0.002	-0.00230597
ENSMUSG00000056328	Myh1	myosin, heavy polypeptide 1, skeletal muscle, adult [Source:MGI Symbol;Acc:MGI:1339711]	10.7214	65.6684	19.2892	NA	1	1	1	1	1	1	NA	NA	-0.223	-0.621946	0	0.000169195	0	0.00260342	NA	NA
ENSMUSG00000056329	1810010K12Rik	RIKEN cDNA 1810010K12 gene [Source:MGI Symbol;Acc:MGI:1921419]	3.51522	7.68207	24.0307	81.3973	1	1	1	1	1	0.674184	1	1	0.197	-1.03693	0	-0.000346159	0	-0.00396352	-0.004	-0.00121497
ENSMUSG00000056332	Gm16294	predicted gene 16294 [Source:MGI Symbol;Acc:MGI:3645121]	5.93286	NA	8.19167	15.8158	1	1	NA	NA	1	0.786229	1	1	1.374	1.12818	NA	NA	0	0.00300971	0.001	0.00115778
ENSMUSG00000056342	Usp34	ubiquitin specific peptidase 34 [Source:MGI Symbol;Acc:MGI:109473]	6859.63	3669.23	3118.86	2739.17	1	0.83716	1	1	1	0.77288	1	0.834458	-0.009	-0.0243848	0	-0.00083656	0	-0.0174088	-0.003	-0.0117473
ENSMUSG00000056359	D830013O20Rik	RIKEN cDNA D830013O20 gene [Source:MGI Symbol;Acc:MGI:2685737]	NA	NA	NA	3.99425	NA	NA	NA	NA	NA	NA	1	1	NA	NA	NA	NA	NA	NA	0	0.000133306
ENSMUSG00000056366	Fabp3-ps1	fatty acid binding protein 3, muscle and heart, pseudogene 1 [Source:MGI Symbol;Acc:MGI:101929]	22.9341	23.7265	18.5591	25.5734	1	1	0.98809	1	1	1	1	1	0.12	-0.22804	0	-0.000527326	0	0.00305319	-0.001	0.00434112
ENSMUSG00000056367	Actr3b	ARP3 actin-related protein 3B [Source:MGI Symbol;Acc:MGI:2661120]	1881.23	4482.56	5959.7	3501.7	1	0.637305	0.964919	1	1	0.931036	1	0.808056	-0.036	-0.0459196	-0.003	-0.00201113	0	-0.0151581	0.003	-0.0141238
ENSMUSG00000056370	Sftpb	surfactant associated protein B [Source:MGI Symbol;Acc:MGI:109516]	4.4632	NA	NA	NA	1	1	NA	NA	NA	NA	NA	NA	1.141	0.609212	NA	NA	NA	NA	NA	NA
ENSMUSG00000056380	Gpr50	G-protein-coupled receptor 50 [Source:MGI Symbol;Acc:MGI:1333877]	84.6043	9.80689	8.64841	NA	1	0.751203	1	1	1	1	NA	NA	0.075	0.25431	0	1.33386	0	0.00127795	NA	NA
ENSMUSG00000056383	AI987944	expressed sequence AI987944 [Source:MGI Symbol;Acc:MGI:2142079]	365.706	235.731	435.777	707.784	1	0.64072	0.975652	1	1	0.907304	0.592161	0.708917	0.053	0.0913796	0.001	-0.000623051	0	0.00827379	0.021	0.0159369
ENSMUSG00000056394	Lig1	ligase I, DNA, ATP-dependent [Source:MGI Symbol;Acc:MGI:101789]	1691.09	366.879	357.222	574.977	1	0.750401	0.641939	0.420436	1	0.782848	1	0.880764	0.012	0.0393725	0.003	0.00534343	0	0.0112205	-0.005	0.00708646
ENSMUSG00000056411	Gm12500	predicted gene 12500 [Source:MGI Symbol;Acc:MGI:3650304]	17.7924	25.3154	27.8777	18.7082	0.926499	1	1	1	1	0.771629	1	1	0.559	0.263376	0	-6.10793e-05	0	0.00380099	0.002	-0.00275505
ENSMUSG00000056412	Psenen-ps	presenilin enhancer gamma secretase subunit, pseudogene [Source:MGI Symbol;Acc:MGI:3649201]	16.5168	19.7359	16.6276	36.8822	1	1	1	1	1	1	1	1	0.227	0.422186	0	0.000289298	0	-0.00128121	0.003	0.00250942
ENSMUSG00000056413	Adap1	ArfGAP with dual PH domains 1 [Source:MGI Symbol;Acc:MGI:2442201]	6692.25	12587.3	8876.8	6017.57	1	0.356098	1	1	1	1	1	0.803658	-0.045	-0.0707063	-0.001	-0.00060462	0	0.00198262	-0.003	-0.0172307
ENSMUSG00000056418	BC043934	cDNA sequence BC043934 [Source:MGI Symbol;Acc:MGI:2679715]	138.098	17.2733	22.1614	18.7072	0.61896	0.961595	0.98809	1	1	0.89379	1	1	0.19	0.116771	0	-2.11234e-05	0	0.00360532	0.002	0.00321812
ENSMUSG00000056423	Uts2b	urotensin 2B [Source:MGI Symbol;Acc:MGI:2677064]	34.3547	NA	NA	16.3992	1	1	NA	NA	NA	NA	1	1	0.103	-0.144323	NA	NA	NA	NA	0.002	-0.00173608
ENSMUSG00000056427	Slit3	slit guidance ligand 3 [Source:MGI Symbol;Acc:MGI:1315202]	342.605	1087.54	1069.68	307.098	0.353609	0.117902	0.975652	1	1	0.996161	1	0.904774	-0.289	-0.276692	0.001	0.000186744	0	0.00383848	0	0.00416
ENSMUSG00000056429	Tgoln1	trans-golgi network protein [Source:MGI Symbol;Acc:MGI:105080]	2138.24	6200.89	6028.33	7448.66	1	0.403085	1	1	1	0.936454	0.927337	0.81901	0.002	-0.0881545	-0.001	0.000368744	0	0.00750398	-0.009	-0.021007
ENSMUSG00000056436	Cyct	cytochrome c, testis [Source:MGI Symbol;Acc:MGI:88579]	3.9041	NA	NA	NA	1	1	NA	NA	NA	NA	NA	NA	1.154	1.20755	NA	NA	NA	NA	NA	NA
ENSMUSG00000056445	Hoxaas2	Hoxa cluster antisense RNA 2 [Source:MGI Symbol;Acc:MGI:1913890]	35.101	NA	NA	NA	1	1	NA	NA	NA	NA	NA	NA	0.27	0.111898	NA	NA	NA	NA	NA	NA
ENSMUSG00000056457	Prl2c3	prolactin family 2, subfamily c, member 3 [Source:MGI Symbol;Acc:MGI:1341833]	NA	NA	NA	133.496	NA	NA	NA	NA	NA	NA	1	0.0293055	NA	NA	NA	NA	NA	NA	0	-0.516699
ENSMUSG00000056458	Mok	MOK protein kinase [Source:MGI Symbol;Acc:MGI:1336881]	461.533	243.182	249.625	173.551	0.883385	0.746518	0.946623	0.958963	1	0.777678	1	1	-0.044	-0.0735228	-0.001	-0.0019882	0	0.00715906	-0.002	-0.00176817
ENSMUSG00000056459	Zbtb25	zinc finger and BTB domain containing 25 [Source:MGI Symbol;Acc:MGI:99197]	546.425	356.098	402.969	450.559	0.918746	0.43111	0.93359	0.962407	1	0.794682	1	1	-0.017	-0.103446	-0.002	-0.00296417	0	-0.0107428	-0.002	-0.000440683
ENSMUSG00000056468	5730596B20Rik	RIKEN cDNA 5730596B20 gene [Source:MGI Symbol;Acc:MGI:1924830]	27.0995	NA	NA	NA	1	1	NA	NA	NA	NA	NA	NA	-0.154	-0.182589	NA	NA	NA	NA	NA	NA
ENSMUSG00000056476	Med12l	mediator complex subunit 12-like [Source:MGI Symbol;Acc:MGI:2139916]	1282.59	585.976	691.929	1012.14	0.672217	0.18914	0.98809	1	1	0.903354	1	0.343965	-0.088	-0.135567	-0.001	-0.0013776	0	-0.00661899	-0.001	-0.0477968
ENSMUSG00000056481	Cd248	CD248 antigen, endosialin [Source:MGI Symbol;Acc:MGI:1917695]	365.536	351.451	170.184	141.041	1	0.626734	1	1	1	0.406737	1	1	-0.001	-0.0962945	0	-0.000632746	0	0.0198161	-0.001	-0.00395593
ENSMUSG00000056486	Chn1	chimerin 1 [Source:MGI Symbol;Acc:MGI:1915674]	5568.88	42623.3	42913.5	6648.43	0.883385	0.736079	1	1	1	0.243935	0.719475	1	0.046	-0.0301653	0	1.31719e-05	0	-0.0728034	-0.021	-0.00104277
ENSMUSG00000056492	Adgrf5	adhesion G protein-coupled receptor F5 [Source:MGI Symbol;Acc:MGI:2182928]	564.276	1895.4	1312.02	1175.35	1	0.8138	0.392409	0.993714	1	0.712425	0.959649	0.479579	0.012	-0.0507992	0.005	0.00273925	0	-0.0171022	0.005	0.0272264
ENSMUSG00000056493	Foxk1	forkhead box K1 [Source:MGI Symbol;Acc:MGI:1347488]	2244.43	2970.74	2204.34	1208.97	0.912272	0.784161	1	1	1	0.708627	1	0.886291	-0.093	-0.0305647	0	0.000759141	0	-0.0196967	0.004	-0.00738639
ENSMUSG00000056494	Cngb3	cyclic nucleotide gated channel beta 3 [Source:MGI Symbol;Acc:MGI:1353562]	9.99506	NA	NA	NA	1	1	NA	NA	NA	NA	NA	NA	-0.655	-0.648843	NA	NA	NA	NA	NA	NA
ENSMUSG00000056498	Tmem154	transmembrane protein 154 [Source:MGI Symbol;Acc:MGI:2444725]	36.2019	20.5212	19.2748	23.4515	1	0.869188	1	1	1	0.949233	1	0.763874	0.073	0.304552	0	-0.000375689	0	0.00290878	-0.001	-0.00729042
ENSMUSG00000056501	Cebpb	CCAAT/enhancer binding protein (C/EBP), beta [Source:MGI Symbol;Acc:MGI:88373]	133.78	568.589	682.068	184.763	1	1	1	1	1	0.100166	0.975015	0.987728	-0.044	-0.0694016	0	-0.002051	0	-0.157718	0.003	-0.00385258
ENSMUSG00000056508	1700001K19Rik	RIKEN cDNA 1700001K19 gene [Source:MGI Symbol;Acc:MGI:1913573]	59.2368	34.5962	35.0281	19.7635	0.780291	1	0.908488	1	1	0.854096	1	1	0.275	-0.074501	0.001	-0.000226506	0	-0.00280285	0	-0.00331589
ENSMUSG00000056515	Rab31	RAB31, member RAS oncogene family [Source:MGI Symbol;Acc:MGI:1914603]	4233.99	2579.85	4052.65	5831.06	0.808863	0.257094	1	0.80802	1	0.982326	1	0.940943	0.053	0.0755823	0	0.00659343	0	0.00268628	0.001	0.00286167
ENSMUSG00000056529	Ptafr	platelet-activating factor receptor [Source:MGI Symbol;Acc:MGI:106066]	26.5471	76.2121	66.789	22.4578	1	0.959362	1	0.637938	1	0.429146	1	1	-0.586	-0.318254	0.001	0.00159991	0	0.0105653	0	-0.00415327
ENSMUSG00000056531	Ccdc18	coiled-coil domain containing 18 [Source:MGI Symbol;Acc:MGI:1922974]	118.442	59.8779	82.7618	65.1163	0.843108	0.926494	1	1	1	1	1	1	0.176	0.149979	0	0.00024048	0	-0.00237863	0	-0.00216886
ENSMUSG00000056536	Pign	phosphatidylinositol glycan anchor biosynthesis, class N [Source:MGI Symbol;Acc:MGI:1351629]	996.184	446.095	567.778	630.339	0.945346	0.959642	1	0.690215	1	0.920267	0.456696	0.899558	0.003	0.00826243	0.001	-0.00501299	0	-0.00799402	-0.018	-0.00584908
ENSMUSG00000056537	Rlim	ring finger protein, LIM domain interacting [Source:MGI Symbol;Acc:MGI:1342291]	1782.36	1820.46	1666.32	1437.96	0.596512	0.262618	0.83641	1	1	0.99187	1	0.943971	-0.099	-0.0914343	0.005	0.00223991	0	0.0115951	0.005	0.00644488
ENSMUSG00000056553	Ptprn2	protein tyrosine phosphatase, receptor type, N polypeptide 2 [Source:MGI Symbol;Acc:MGI:107418]	2873.14	11094.7	7980.51	2766.88	1	0.643475	1	1	1	0.840068	0.774184	0.335246	-0.057	-0.0511468	-0.004	-0.00301961	0	0.0136792	-0.013	-0.0603352
ENSMUSG00000056564	Olfr324	olfactory receptor 324 [Source:MGI Symbol;Acc:MGI:3030158]	5.20966	NA	NA	NA	1	1	NA	NA	NA	NA	NA	NA	-1.107	-0.660966	NA	NA	NA	NA	NA	NA
ENSMUSG00000056569	Mpz	myelin protein zero [Source:MGI Symbol;Acc:MGI:103177]	25.3855	NA	NA	9.76502	1	1	NA	NA	NA	NA	1	1	-0.073	-0.000818832	NA	NA	NA	NA	0	0.00104707
ENSMUSG00000056579	Tug1	taurine upregulated gene 1 [Source:MGI Symbol;Acc:MGI:2144114]	6884	3425.25	3250.64	2680.34	1	0.419899	0.520735	1	1	1	1	0.820086	-0.011	-0.0440118	0.008	0.000636451	0	-0.000121099	0.01	0.0204092
ENSMUSG00000056586	Zar1l	zygote arrest 1-like [Source:MGI Symbol;Acc:MGI:3690051]	NA	10.5855	18.2371	NA	NA	NA	0.75638	0.936348	1	0.0389471	NA	NA	NA	NA	0.001	0.000840235	0.967	1.36038	NA	NA
ENSMUSG00000056592	Zfp658	zinc finger protein 658 [Source:MGI Symbol;Acc:MGI:2652821]	677.672	167.226	240.521	936.868	0.780866	0.102941	0.888222	1	1	0.298708	0.920882	0.76673	-0.102	-0.178981	-0.002	-9.27513e-05	0	-0.0206889	-0.006	-0.012305
ENSMUSG00000056596	Trnp1	TMF1-regulated nuclear protein 1 [Source:MGI Symbol;Acc:MGI:1916789]	1370.3	8046.16	7919.61	7248.82	0.808863	0.110242	0.940432	1	1	1	0.798361	0.99948	-0.069	-0.192385	0.004	0.00195556	0	-0.000851423	0.005	-0.000685752
ENSMUSG00000056598	Drc3	dynein regulatory complex subunit 3 [Source:MGI Symbol;Acc:MGI:1921915]	303.663	475.149	357.275	229.811	1	0.456147	1	1	0.817031	0.605511	0.711482	1	-0.052	-0.143777	0.001	0.000233747	0	0.0141829	0.006	0.00288698
ENSMUSG00000056602	Fry	FRY microtubule binding protein [Source:MGI Symbol;Acc:MGI:2443895]	3865.39	4165.53	3007.63	2135.66	1	0.83932	0.90202	1	1	0.913885	1	0.624733	-0.042	-0.0258608	0.003	0.00224837	0	-0.012882	-0.004	-0.0250874
ENSMUSG00000056608	Chd9	chromodomain helicase DNA binding protein 9 [Source:MGI Symbol;Acc:MGI:1924001]	2967.7	1241.35	1409.74	2115.26	1	0.876149	1	1	1	0.595904	1	0.803658	0.048	-0.019835	0	-0.00156578	0	-0.0211693	-0.011	-0.0127351
ENSMUSG00000056612	Ppp1r14b	protein phosphatase 1, regulatory inhibitor subunit 14B [Source:MGI Symbol;Acc:MGI:107682]	7767.97	730.133	1013.93	1678.71	1	0.738132	1	1	1	1	0.788815	0.776812	-0.024	0.0366518	0.001	0.000207669	0	-0.00968404	0.023	0.0119914
ENSMUSG00000056617	4931429L15Rik	RIKEN cDNA 4931429L15 gene [Source:MGI Symbol;Acc:MGI:1921611]	9.99956	NA	4.81761	10.3303	1	1	NA	NA	1	0.362078	1	1	0.562	0.47167	NA	NA	0	0.00389394	-0.001	0.000879258
ENSMUSG00000056629	Fkbp2	FK506 binding protein 2 [Source:MGI Symbol;Acc:MGI:95542]	1496.32	3065.85	2509.31	3491.12	0.883385	0.622617	1	1	1	0.937148	0.805832	0.987703	-0.067	-0.0671446	0	0.000692208	0	0.00741642	0.009	0.00416397
ENSMUSG00000056632	Dsg3	desmoglein 3 [Source:MGI Symbol;Acc:MGI:99499]	4.05992	NA	NA	NA	1	1	NA	NA	NA	NA	NA	NA	-2.115	-0.364638	NA	NA	NA	NA	NA	NA
ENSMUSG00000056643	Chst13	carbohydrate sulfotransferase 13 [Source:MGI Symbol;Acc:MGI:1919047]	NA	NA	NA	4.47554	NA	NA	NA	NA	NA	NA	1	1	NA	NA	NA	NA	NA	NA	0	-0.00142964
ENSMUSG00000056648	Hoxb8	homeobox B8 [Source:MGI Symbol;Acc:MGI:96189]	211.11	NA	NA	NA	0.808754	0.962202	NA	NA	NA	NA	NA	NA	0.395	0.03216	NA	NA	NA	NA	NA	NA
ENSMUSG00000056656	Apol8	apolipoprotein L 8 [Source:MGI Symbol;Acc:MGI:2444921]	10.5154	243.036	222.74	221.083	1	1	0.513206	0.277117	1	0.0976726	1	1	-0.962	-0.281601	0.003	0.00394012	0	0.257904	-0.002	0.0013078
ENSMUSG00000056665	Them6	thioesterase superfamily member 6 [Source:MGI Symbol;Acc:MGI:1925301]	274.162	2092.35	2088.11	3596.89	0.907443	0.934124	0.756615	1	1	0.596749	0.865708	0.0754931	-0.112	-0.0412914	-0.004	-0.00128431	0	-0.0281543	-0.012	-0.101984
ENSMUSG00000056666	Retsat	retinol saturase (all trans retinol 13,14 reductase) [Source:MGI Symbol;Acc:MGI:1914692]	180.248	615.072	649.935	640.147	1	0.826246	0.98809	0.78204	1	0.896531	0.730185	0.613723	0.038	-0.0350497	-0.001	-0.00448513	0	-0.00705875	-0.009	-0.0175272
ENSMUSG00000056671	Prelid2	PRELI domain containing 2 [Source:MGI Symbol;Acc:MGI:1924869]	48.5262	8.54917	8.37801	25.2059	1	1	0.993926	1	1	0.99943	1	1	0.145	-0.0605975	0	0.00031481	0	-0.00183658	0	-0.000857872
ENSMUSG00000056673	Kdm5d	lysine (K)-specific demethylase 5D [Source:MGI Symbol;Acc:MGI:99780]	1781.99	444.817	777.325	1114.28	1	0.831825	0.940432	1	1	1	1	0.639642	0.037	0.0259966	-0.002	0.000410464	0	-0.00142208	0.007	0.0207836
ENSMUSG00000056679	Gpr173	G-protein coupled receptor 173 [Source:MGI Symbol;Acc:MGI:1918021]	1264.64	531.014	446.249	816.856	0.808566	1	0.970325	0.836592	1	0.932882	1	1	0.049	-0.000914082	-0.002	-0.00427489	0	0.00509501	0.004	0.000647832
ENSMUSG00000056687	Gm11696	predicted gene 11696 [Source:MGI Symbol;Acc:MGI:3701776]	115.659	61.9415	77.7318	144.897	0.382653	0.157579	1	0.798427	1	0.932882	0.983004	1	-0.381	-0.403633	0	-0.00115942	0	0.00274716	-0.003	-0.000250302
ENSMUSG00000056692	Ilrun	inflammation and lipid regulator with UBA-like and NBR1-like domains [Source:MGI Symbol;Acc:MGI:106281]	3634.1	14302.1	11569.8	8816.53	1	0.734704	1	1	1	0.846229	0.927785	0.600148	0.001	0.0269423	-0.001	0.000752953	0	-0.0161451	-0.001	0.0287603
ENSMUSG00000056698	Elmod3	ELMO/CED-12 domain containing 3 [Source:MGI Symbol;Acc:MGI:2445168]	520.419	764.79	897.352	1080.33	1	0.858787	0.993926	0.958963	1	0.942327	1	0.619645	0.026	0.0307733	0.001	-0.00263691	0	-0.00632001	-0.004	-0.0216481
ENSMUSG00000056706	Krtap7-1	keratin associated protein 7-1 [Source:MGI Symbol;Acc:MGI:1918613]	9.89679	NA	NA	NA	1	1	NA	NA	NA	NA	NA	NA	0.897	0.451553	NA	NA	NA	NA	NA	NA
ENSMUSG00000056708	Ier5	immediate early response 5 [Source:MGI Symbol;Acc:MGI:1337072]	2159.54	3817.9	3029.51	1372.72	1	0.853376	0.732176	0.226819	1	0.564049	1	0.877477	0.004	0.0419152	-0.004	0.208225	0	0.0305425	-0.004	-0.00796963
ENSMUSG00000056718	Gm13199	predicted gene 13199 [Source:MGI Symbol;Acc:MGI:3649231]	39.3941	4.12157	10.6819	24.4657	0.626299	1	1	1	1	1	1	1	-0.39	-0.109166	0	0.000102766	0	0.00292902	0.001	0.00117429
ENSMUSG00000056724	Nbeal2	neurobeachin-like 2 [Source:MGI Symbol;Acc:MGI:2448554]	940.04	242.204	366.589	514.811	1	0.933266	1	0.934832	1	0.667672	0.970868	0.558769	0.019	0.0129679	-0.001	-0.002416	0	-0.0120538	0.005	0.0164219
ENSMUSG00000056735	A930024E05Rik	RIKEN cDNA A930024E05 gene [Source:MGI Symbol;Acc:MGI:1924414]	155.589	35.2438	137.449	392.787	0.739147	1	1	1	1	0.710373	1	0.893137	0.208	0.115858	0	0.000390799	0	0.00765991	0.001	0.00049437
ENSMUSG00000056737	Capg	capping protein (actin filament), gelsolin-like [Source:MGI Symbol;Acc:MGI:1098259]	79.3584	108.778	129.584	177.547	1	1	0.944652	1	1	0.959295	1	0.860851	0.049	0.0459383	0.001	-6.44898e-05	0	0.00291257	0	-0.00590424
ENSMUSG00000056738	A730036I17Rik	RIKEN cDNA A730036I17 gene [Source:MGI Symbol;Acc:MGI:3041182]	10.4446	22.2641	56.1151	90.6508	1	1	0.947411	1	1	1	1	1	-0.052	-0.141355	-0.001	3.68999e-05	0	0.000635655	-0.002	-0.000120454
ENSMUSG00000056749	Nfil3	nuclear factor, interleukin 3, regulated [Source:MGI Symbol;Acc:MGI:109495]	1097.71	305.085	340.757	783.063	0.72608	0.262618	0.940432	0.639793	1	0.902775	1	0.65542	0.098	0.116482	-0.001	0.00311256	0	0.00270497	-0.001	0.00968501
ENSMUSG00000056752	Dnah9	dynein, axonemal, heavy chain 9 [Source:MGI Symbol;Acc:MGI:1289279]	290.742	76.8276	439.494	24.2185	0.72608	0.110561	0.335419	0.0686061	1	0.000127805	1	1	-0.137	-0.263954	-0.489	-0.566403	0	-0.418777	0	0.000711153
ENSMUSG00000056753	C330011M18Rik	RIKEN cDNA C330011M18 gene [Source:MGI Symbol;Acc:MGI:3045248]	87.8311	80.7515	93.4229	49.5526	1	1	0.942336	1	1	0.873768	1	0.661464	0.135	0.151876	-0.001	2.75122e-05	0	-0.00467986	-0.002	-0.0118083
ENSMUSG00000056755	Grm7	glutamate receptor, metabotropic 7 [Source:MGI Symbol;Acc:MGI:1351344]	1349.71	1769.89	1623.58	541.672	0.841795	0.409643	1	0.968663	1	0.883694	0.888963	0.690622	-0.053	-0.114768	0	-0.00450283	0	0.0149251	-0.004	-0.0141913
ENSMUSG00000056758	Hmga2	high mobility group AT-hook 2 [Source:MGI Symbol;Acc:MGI:101761]	71.0746	NA	NA	NA	1	1	NA	NA	NA	NA	NA	NA	0.093	0.116938	NA	NA	NA	NA	NA	NA
ENSMUSG00000056763	Cspp1	centrosome and spindle pole associated protein 1 [Source:MGI Symbol;Acc:MGI:2681832]	1775.53	337.86	508.498	626.081	1	0.891453	0.941677	0.95058	1	0.638215	1	0.818405	0.038	0.0180221	-0.001	-0.00241655	0	0.0149401	-0.003	-0.0113072
ENSMUSG00000056770	Setd3	SET domain containing 3 [Source:MGI Symbol;Acc:MGI:1289184]	3977.47	6527.4	6137.97	7072.9	1	0.100364	1	1	1	0.901825	0.816334	0.7569	-0.039	-0.0834526	0.003	-0.00278546	0	-0.017086	-0.015	-0.0202955
ENSMUSG00000056771	Gm10010	predicted gene 10010 [Source:MGI Symbol;Acc:MGI:3641978]	25.5948	195.372	144.645	75.4122	1	1	0.893017	0.968663	1	0.836165	1	1	0.351	0.47177	-0.001	0.00152904	0	0.00582668	-0.001	0.00132135
ENSMUSG00000056797	Gm4889	predicted gene 4889 [Source:MGI Symbol;Acc:MGI:3647233]	34.3574	8.98296	10.8614	NA	1	1	0.963574	1	1	1	NA	NA	0.155	0.047971	0	8.75374e-05	0	-8.37738e-05	NA	NA
ENSMUSG00000056812	St8sia3	ST8 alpha-N-acetyl-neuraminide alpha-2,8-sialyltransferase 3 [Source:MGI Symbol;Acc:MGI:106019]	3551.06	5491.62	4006.78	2510.68	0.912272	0.213193	0.978486	1	1	0.99058	0.845985	0.225756	-0.058	-0.127032	0.001	-0.00171194	0	-0.00392686	-0.008	-0.0722728
ENSMUSG00000056820	Tsnax	translin-associated factor X [Source:MGI Symbol;Acc:MGI:1855672]	6211.12	9505.1	7894.94	9111.2	0.487855	0.00784613	0.940432	1	1	0.930053	0.812654	0.623697	-0.076	-0.122181	-0.005	-0.00805595	0	-0.00973261	-0.005	-0.0344806
ENSMUSG00000056824	Zfp663	zinc finger protein 663 [Source:MGI Symbol;Acc:MGI:2685854]	301.937	NA	NA	NA	0.831132	0.0302872	NA	NA	NA	NA	NA	NA	0.122	0.287939	NA	NA	NA	NA	NA	NA
ENSMUSG00000056829	Foxb2	forkhead box B2 [Source:MGI Symbol;Acc:MGI:1347468]	17.2513	NA	NA	NA	1	1	NA	NA	NA	NA	NA	NA	-0.159	0.257219	NA	NA	NA	NA	NA	NA
ENSMUSG00000056832	Ttc26	tetratricopeptide repeat domain 26 [Source:MGI Symbol;Acc:MGI:2444853]	583.114	299.678	458.969	221.219	0.808863	0.772186	0.941677	0.9604	1	0.589853	1	0.684449	0.154	-0.0773085	0.001	0.00221993	0	0.00732277	0	0.005922
ENSMUSG00000056836	Gm6851	predicted pseudogene 6851 [Source:MGI Symbol;Acc:MGI:3643618]	NA	4.42659	3.91544	6.75489	NA	NA	1	1	1	1	1	1	NA	NA	0	-0.000230154	0	-0.000904654	0	0.00100287
ENSMUSG00000056851	Pcbp2	poly(rC) binding protein 2 [Source:MGI Symbol;Acc:MGI:108202]	12428.1	9219.44	7734.07	11453.8	0.607419	0.118377	1	1	1	0.883468	0.917048	0.99283	0.078	0.0809294	0.002	-0.00103494	0	-0.0124783	-0.001	-0.00201936
ENSMUSG00000056854	Pou3f4	POU domain, class 3, transcription factor 4 [Source:MGI Symbol;Acc:MGI:101894]	1000.04	183.53	211.342	165.841	0.867957	0.242141	0.959537	1	1	0.908311	0.982041	0.789673	0.064	0.139872	0.001	0.001005	0	0.00424813	0.004	0.00711069
ENSMUSG00000056856	Jakmip3	janus kinase and microtubule interacting protein 3 [Source:MGI Symbol;Acc:MGI:1921254]	785.088	590.651	947.462	850.719	0.75547	0.349457	0.832938	1	1	0.946059	0.959179	0.987728	-0.116	-0.140019	-0.003	0.00156203	0	0.0056445	-0.002	0.000755241
ENSMUSG00000056870	Gulp1	GULP, engulfment adaptor PTB domain containing 1 [Source:MGI Symbol;Acc:MGI:1920407]	515.462	140.07	227.598	323.557	1	0.941444	1	1	1	0.877995	0.982041	0.83334	0.042	-0.0160381	0	-0.000579993	0	0.00641112	0.004	0.00615218
ENSMUSG00000056880	Gadl1	glutamate decarboxylase-like 1 [Source:MGI Symbol;Acc:MGI:1920998]	10.1521	25.2925	40.6997	4.32038	1	1	0.975632	0.307013	1	0.0247109	1	1	-0.371	-0.0715574	0	0.0014449	0	1.00668	0.001	0.00233087
ENSMUSG00000056888	Glipr1	GLI pathogenesis-related 1 (glioma) [Source:MGI Symbol;Acc:MGI:1920940]	14.3606	43.0217	40.5694	9.08711	1	1	0.987911	1	1	0.832834	1	1	0.288	-0.183726	0	0.00045169	0	-0.00387952	0	-0.001111
ENSMUSG00000056895	H2bu2	H2B.U histone 2 [Source:MGI Symbol;Acc:MGI:1925553]	3435.06	416.411	766.15	1930.32	1	0.82869	0.84347	0.987753	1	0.863666	1	0.945573	0.013	0.0291172	-0.003	-0.00267185	0	-0.00966927	0.004	-0.0049695
ENSMUSG00000056899	Immp2l	IMP2 inner mitochondrial membrane peptidase-like (S. cerevisiae) [Source:MGI Symbol;Acc:MGI:2135611]	60.1838	131.456	152.805	312.166	1	1	1	1	1	0.687898	1	0.144154	-0.146	0.0310161	0	-0.000496381	0	0.011025	-0.003	-0.148569
ENSMUSG00000056900	Usp13	ubiquitin specific peptidase 13 (isopeptidase T-3) [Source:MGI Symbol;Acc:MGI:1919857]	857.014	1318.69	837.395	521.971	0.936702	0.778974	1	1	1	0.9094	0.813242	0.402216	-0.033	-0.0413712	0.001	0.00210649	0	0.0105423	-0.006	-0.0250239
ENSMUSG00000056904	Gm5620	predicted gene 5620 [Source:MGI Symbol;Acc:MGI:3647798]	55.6285	39.3543	26.4253	28.4819	1	1	1	1	1	0.205719	1	1	-0.112	0.00633085	0	6.3835e-05	0	0.0100356	-0.001	0.000273578
ENSMUSG00000056917	Sipa1	signal-induced proliferation associated gene 1 [Source:MGI Symbol;Acc:MGI:107576]	1046.44	563.767	629.4	333.696	1	0.505816	0.961727	1	1	0.9094	0.817215	0.68444	-0.001	0.0816415	-0.002	-0.000371327	0	0.00923114	-0.005	0.0138867
ENSMUSG00000056919	Cep162	centrosomal protein 162 [Source:MGI Symbol;Acc:MGI:1925343]	673.991	299.746	359.934	346.709	1	0.843246	0.705081	1	1	0.941525	0.868984	0.720783	0.004	0.0317981	0.003	0.00106185	0	0.00393644	-0.003	-0.0106094
ENSMUSG00000056938	Acbd4	acyl-Coenzyme A binding domain containing 4 [Source:MGI Symbol;Acc:MGI:1914381]	313.775	883.653	1313.93	2471.83	0.894404	0.51604	0.97284	0.911408	1	0.734217	1	0.714759	0.072	0.123828	0.002	0.00482551	0	0.0216948	-0.004	0.0174464
ENSMUSG00000056941	Commd7	COMM domain containing 7 [Source:MGI Symbol;Acc:MGI:1914197]	2303.19	889.028	1169.28	1359.18	1	1	0.98809	1	1	0.895201	1	0.624733	0.021	-0.0146614	-0.001	-0.000741399	0	0.0117205	0.005	-0.028419
ENSMUSG00000056947	Mab21l1	mab-21-like 1 [Source:MGI Symbol;Acc:MGI:1333773]	852.198	5.30314	83.2133	1430.73	0.142007	0.451727	0.98809	1	1	0.209815	0.783641	0.653142	0.259	0.123568	0	0.000316744	0	0.369925	-0.012	-0.0227177
ENSMUSG00000056952	Tatdn2	TatD DNase domain containing 2 [Source:MGI Symbol;Acc:MGI:3576210]	2091.67	1934.13	1773.28	1920.49	1	0.819659	1	1	1	1	1	0.934295	-0.035	-0.0306718	0	-2.70073e-05	0	0.000569256	-0.005	0.00110969
ENSMUSG00000056962	Jmjd6	jumonji domain containing 6 [Source:MGI Symbol;Acc:MGI:1858910]	1762.8	627.889	847.9	1451.65	1	1	0.946623	1	1	0.922796	1	1	-0.051	-0.00111108	-0.002	-0.000202584	0	0.0116258	-0.001	0.000999038
ENSMUSG00000056966	Gjc3	gap junction protein, gamma 3 [Source:MGI Symbol;Acc:MGI:2153041]	111.361	659.856	2360.66	4785.28	1	1	0.40372	1	1	0.959391	0.840609	0.928924	-0.017	0.0184768	0.004	0.000577284	0	0.0025356	0.021	0.00236511
ENSMUSG00000056972	Magel2	melanoma antigen, family L, 2 [Source:MGI Symbol;Acc:MGI:1351648]	1783.36	26.8735	36.212	4.72833	1	0.776346	0.624488	0.983722	1	0.674898	0.953758	1	-0.018	-0.0375342	0.001	0.000298417	0	0.00583565	-0.001	0.000644841
ENSMUSG00000056973	Ces1d	carboxylesterase 1D [Source:MGI Symbol;Acc:MGI:2148202]	7.27606	NA	9.20322	6.34569	0.786482	1	NA	NA	1	1	1	1	-1.116	-0.851487	NA	NA	0	-0.00125811	-0.001	0.000664767
ENSMUSG00000056987	Fam71d	family with sequence similarity 71, member D [Source:MGI Symbol;Acc:MGI:1918147]	9.82851	NA	NA	4.77306	1	1	NA	NA	NA	NA	1	1	0.259	0.218029	NA	NA	NA	NA	0	0.00136891
ENSMUSG00000056999	Ide	insulin degrading enzyme [Source:MGI Symbol;Acc:MGI:96412]	1778.15	1712.66	1511.3	1780.72	1	0.897825	1	0.95058	1	0.815976	0.946852	0.999122	0.043	-0.0190101	-0.001	0.0044937	0	-0.0206691	-0.006	-0.00491082
ENSMUSG00000057003	Myh4	myosin, heavy polypeptide 4, skeletal muscle [Source:MGI Symbol;Acc:MGI:1339713]	7.37609	38.0764	21.951	NA	1	1	0.98809	1	1	1	NA	NA	-1.027	0.0579987	0	-0.000464827	0	0.00152321	NA	NA
ENSMUSG00000057036	Gm7536	predicted gene 7536 [Source:MGI Symbol;Acc:MGI:3645137]	143.834	64.0221	80.2461	87.7814	0.76672	0.837228	1	0.994935	1	1	1	1	-0.185	-0.145732	0	-0.000420438	0	0.00361674	0.004	0.000722206
ENSMUSG00000057054	Inca1	inhibitor of CDK, cyclin A1 interacting protein 1 [Source:MGI Symbol;Acc:MGI:2144284]	30.8039	61.3746	103.244	109.724	1	1	0.999965	1	1	0.796249	0.966285	1	0.268	0.0832777	0.001	0.000743128	0	0.00745805	0.005	-2.30168e-06
ENSMUSG00000057058	Skap1	src family associated phosphoprotein 1 [Source:MGI Symbol;Acc:MGI:1925723]	86.0779	59.5811	90.6388	NA	1	1	1	1	1	0.796249	NA	NA	-0.079	0.0655132	0	-0.000137016	0	0.00645015	NA	NA
ENSMUSG00000057060	Slc35f3	solute carrier family 35, member F3 [Source:MGI Symbol;Acc:MGI:2444426]	454.634	999.535	1361.41	1416.82	0.731854	0.88155	1	0.820907	1	0.932194	1	0.986326	-0.133	-0.0329711	0	0.00381976	0	-0.00755656	-0.012	0.00493189
ENSMUSG00000057068	Fam47e	family with sequence similarity 47, member E [Source:MGI Symbol;Acc:MGI:2686227]	34.158	10.443	17.7485	21.1966	1	1	1	1	1	1	1	1	-0.057	-0.360199	0	-0.000602243	0	-0.00237235	-0.001	-0.000745541
ENSMUSG00000057069	Ero1lb	ERO1-like beta (S. cerevisiae) [Source:MGI Symbol;Acc:MGI:1914725]	658.229	706.569	667.647	635.333	1	0.740402	1	1	1	0.93988	0.515104	1	0.01	-0.0596969	0	0.000718097	0	0.0053597	-0.016	-0.000218565
ENSMUSG00000057072	Spata45	spermatogenesis associated 45 [Source:MGI Symbol;Acc:MGI:1922808]	4.71288	NA	9.02192	7.93899	1	1	NA	NA	1	1	1	1	0.152	0.518629	NA	NA	0	-0.00216088	0.001	0.00117793
ENSMUSG00000057092	Fxyd3	FXYD domain-containing ion transport regulator 3 [Source:MGI Symbol;Acc:MGI:107497]	NA	15.6758	29.1994	65.7232	NA	NA	1	0.958963	1	1	1	1	NA	NA	0	-0.00104036	0	-0.000973744	0.002	0.000939883
ENSMUSG00000057093	Zfp607b	zinc finger protein 607B [Source:MGI Symbol;Acc:MGI:2148237]	950.01	400.184	513.277	435.7	0.744306	0.771285	0.975652	1	1	0.638215	1	0.845255	0.063	0.0366595	-0.001	-0.000493331	0	0.0199047	0.001	-0.00865049
ENSMUSG00000057098	Ebf1	early B cell factor 1 [Source:MGI Symbol;Acc:MGI:95275]	1873.48	184.048	166.873	2221.31	0.948575	0.867786	0.181465	1	1	0.932882	1	0.727403	-0.075	-0.0407264	0.36	0.00111566	0	-0.00129379	0.002	-0.0237759
ENSMUSG00000057101	Zfp180	zinc finger protein 180 [Source:MGI Symbol;Acc:MGI:1923701]	2313.09	2175.68	2006.85	2138.58	1	0.184253	1	0.958963	1	0.625269	0.981206	0.497237	0.024	0.091197	0	0.00758602	0	0.0288944	0.013	0.0343657
ENSMUSG00000057103	Nat8f1	N-acetyltransferase 8 (GCN5-related) family member 1 [Source:MGI Symbol;Acc:MGI:1913366]	266.005	242.807	302.209	1205.38	0.850167	0.479051	0.90202	0.994935	1	0.929706	1	0.556337	-0.112	-0.129426	-0.003	-0.00160352	0	0.00439755	0.009	0.0281737
ENSMUSG00000057110	Cntrl	centriolin [Source:MGI Symbol;Acc:MGI:1889576]	1070.47	156.177	346.118	379.173	0.879774	0.317509	0.955408	1	1	0.925412	1	0.88653	0.029	0.0992461	0.002	0.000887551	0	-0.0027542	0	-0.00479971
ENSMUSG00000057113	Npm1	nucleophosmin 1 [Source:MGI Symbol;Acc:MGI:106184]	14352.3	4805.63	6152.38	7895.03	1	0.602319	1	1	1	0.983671	1	0.679937	0.022	0.0293423	0.001	-0.000679271	0	-0.00421813	-0.003	-0.0268607
ENSMUSG00000057123	Gja5	gap junction protein, alpha 5 [Source:MGI Symbol;Acc:MGI:95716]	25.8736	25.4883	14.8171	33.8596	1	1	0.98809	1	1	1	1	1	0.08	-0.00841211	0	-1.82788e-05	0	0.00177564	0.003	0.00321746
ENSMUSG00000057130	Txnl4a	thioredoxin-like 4A [Source:MGI Symbol;Acc:MGI:1351613]	2298.11	1035.93	1079.64	1557.83	1	0.843246	0.98809	1	1	0.90129	0.956624	0.472887	0.047	0.0240014	-0.001	0.000776375	0	0.00190506	0.021	0.0369818
ENSMUSG00000057132	Rpgrip1	retinitis pigmentosa GTPase regulator interacting protein 1 [Source:MGI Symbol;Acc:MGI:1932134]	83.0563	22.9511	23.7382	13.4159	1	0.797274	1	1	1	1	1	1	0.04	0.226724	0	-0.00056008	0	0.00108605	0	0.00315686
ENSMUSG00000057133	Chd6	chromodomain helicase DNA binding protein 6 [Source:MGI Symbol;Acc:MGI:1918639]	3593.99	2023.64	1744.55	1901.94	1	0.643331	1	1	1	0.922519	1	0.860851	0.014	-0.0468125	0	-0.00127703	0	-0.00874185	0	0.0109966
ENSMUSG00000057134	Ado	2-aminoethanethiol (cysteamine) dioxygenase [Source:MGI Symbol;Acc:MGI:2685083]	2260.99	2138.2	2406.42	3665.03	1	0.0370612	1	1	0.89004	0.99943	1	0.994816	-0.042	-0.128588	0	-0.00200334	0	-0.00850426	0	0.00220878
ENSMUSG00000057137	Tmem140	transmembrane protein 140 [Source:MGI Symbol;Acc:MGI:1915737]	54.4798	21.2879	26.7221	23.3688	0.876114	1	1	1	1	0.423267	1	0.537735	-0.166	-0.156072	0	-0.000534579	0	0.00799098	-0.004	-0.0086493
ENSMUSG00000057143	Trim12c	tripartite motif-containing 12C [Source:MGI Symbol;Acc:MGI:4821183]	223.031	110.417	158.832	181.804	0.912272	0.420608	0.893017	0.766974	1	0.368964	0.946704	0.79598	0.042	-0.199647	0.002	0.00216834	0	-0.0155273	-0.003	-0.00578361
ENSMUSG00000057147	Dph6	diphthamine biosynthesis 6 [Source:MGI Symbol;Acc:MGI:1913882]	579.038	698.96	648.328	533.138	0.475173	0.558412	1	1	1	0.853744	0.848006	0.88653	0.156	0.0831103	-0.001	-4.21903e-05	0	-0.0110748	-0.008	0.00537267
ENSMUSG00000057156	Homez	homeodomain leucine zipper-encoding gene [Source:MGI Symbol;Acc:MGI:2678023]	462.243	618.008	646.991	775.289	0.912272	0.620316	0.888222	0.9604	1	0.96607	0.868484	0.677724	-0.023	-0.0792285	-0.003	-0.00331901	0	-0.00472388	-0.01	-0.0146185
ENSMUSG00000057160	Gm16372	predicted pseudogene 16372 [Source:MGI Symbol;Acc:MGI:3648102]	4.98438	NA	NA	NA	1	1	NA	NA	NA	NA	NA	NA	-0.708	0.251999	NA	NA	NA	NA	NA	NA
ENSMUSG00000057173	Rfx8	regulatory factor X 8 [Source:MGI Symbol;Acc:MGI:3588206]	11.0795	8.43545	18.1911	25.2192	1	1	0.782988	1	1	1	1	1	0.031	0.522083	0.001	0.000446651	0	0.000718499	0.002	-0.00341795
ENSMUSG00000057176	Ccdc189	coiled-coil domain containing 189 [Source:MGI Symbol;Acc:MGI:2685012]	194.872	140.897	181.402	181.164	1	0.738718	1	1	1	1	0.970241	1	0.047	0.084293	0	-0.00036622	0	-0.000262044	0.001	-0.000981786
ENSMUSG00000057177	Gsk3a	glycogen synthase kinase 3 alpha [Source:MGI Symbol;Acc:MGI:2152453]	5899.57	10351.8	7639.85	5658.91	1	0.905004	1	1	1	0.742885	0.480073	0.905489	-0.04	-0.00669479	0.001	0.00035841	0	-0.0297687	-0.021	0.00225314
ENSMUSG00000057181	5730455P16Rik	RIKEN cDNA 5730455P16 gene [Source:MGI Symbol;Acc:MGI:1917841]	2451.56	2954.41	3615.89	4145.75	1	0.647516	1	1	1	0.932882	0.98664	0.728623	-0.024	-0.0462905	0	-0.000984407	0	0.0149349	-0.006	-0.0139747
ENSMUSG00000057182	Scn3a	sodium channel, voltage-gated, type III, alpha [Source:MGI Symbol;Acc:MGI:98249]	5210.62	1100.15	1130.08	36.0158	1	0.755822	0.98809	1	1	0.605511	1	1	-0.006	-0.0314137	0.001	-0.000320809	0	-0.0254692	-0.002	-0.00233472
ENSMUSG00000057191	AB124611	cDNA sequence AB124611 [Source:MGI Symbol;Acc:MGI:3043001]	47.1133	11.768	15.2595	21.6348	1	1	1	1	1	1	1	1	-0.046	0.0742032	0	-0.000475325	0	0.00207644	-0.001	-0.00184087
ENSMUSG00000057193	Slc44a2	solute carrier family 44, member 2 [Source:MGI Symbol;Acc:MGI:1915932]	2154.5	1351.25	1370.51	1668.56	1	0.520092	1	1	1	1	1	0.787662	0.05	0.0733116	0	-0.00133758	0	-0.00136924	-0.008	-0.015395
ENSMUSG00000057219	Armc7	armadillo repeat containing 7 [Source:MGI Symbol;Acc:MGI:2679719]	452.084	474.705	340.853	265.136	0.805103	0.736935	0.637164	1	1	0.93556	1	0.701546	0.092	0.0584324	-0.004	0.000242287	0	0.00431984	-0.002	-0.0105222
ENSMUSG00000057228	Aadat	aminoadipate aminotransferase [Source:MGI Symbol;Acc:MGI:1345167]	28.567	7.78237	9.02477	7.27762	1	1	0.97284	1	1	1	1	1	0.107	-0.135929	0	-0.000187344	0	0.000323186	0.001	-0.00104098
ENSMUSG00000057229	Dmac2	distal membrane arm assembly complex 2 [Source:MGI Symbol;Acc:MGI:1913599]	1095.94	1556.33	1541.94	2433.27	0.798594	0.805507	0.999037	1	1	0.993806	1	0.691588	-0.046	-0.0297371	0.001	0.00054992	0	0.00365806	-0.018	-0.0225764
ENSMUSG00000057230	Aak1	AP2 associated kinase 1 [Source:MGI Symbol;Acc:MGI:1098687]	4776.37	12795.3	11608.4	8914.44	1	0.51405	1	1	1	0.748736	1	0.967666	-0.005	-0.0503155	-0.005	-0.00506882	0	-0.0222736	-0.003	-0.0069376
ENSMUSG00000057234	Mettl15	methyltransferase like 15 [Source:MGI Symbol;Acc:MGI:1924144]	205.93	121.839	181.337	313.235	1	0.749021	0.998224	1	1	0.967627	1	0.965514	-0.004	-0.0766588	0.001	0.000260822	0	0.00273045	0.004	0.00162396
ENSMUSG00000057236	Rbbp4	retinoblastoma binding protein 4, chromatin remodeling factor [Source:MGI Symbol;Acc:MGI:1194912]	11341.8	4914.59	5969.65	8695.03	1	0.0935753	0.993926	1	1	0.971101	1	0.833054	0.035	0.0937527	0	0.000747419	0	-0.00730865	0.006	-0.0126167
ENSMUSG00000057244	Gm6139	predicted gene 6139 [Source:MGI Symbol;Acc:MGI:3643279]	4.52598	NA	NA	NA	1	1	NA	NA	NA	NA	NA	NA	0.322	0.485558	NA	NA	NA	NA	NA	NA
ENSMUSG00000057246	BC051142	cDNA sequence BC051142 [Source:MGI Symbol;Acc:MGI:3039565]	137.951	22.9105	42.2616	54.1742	1	1	1	1	1	1	1	1	-0.089	0.00936705	0	0.000117291	0	0.00281908	0.001	0.00203674
ENSMUSG00000057262	Rpl15-ps6	ribosomal protein L15, pseudogene 6 [Source:MGI Symbol;Acc:MGI:3642192]	5.34681	NA	NA	4.00339	1	1	NA	NA	NA	NA	1	1	-0.396	-0.38901	NA	NA	NA	NA	0	0.00115011
ENSMUSG00000057265	Bbof1	basal body orientation factor 1 [Source:MGI Symbol;Acc:MGI:1920123]	227.775	73.2794	145.016	119.166	0.864342	0.877607	0.912454	0.622424	1	0.820165	0.997236	1	-0.05	-0.0375237	0.001	0.00169429	0	0.00486644	0.003	-0.00551652
ENSMUSG00000057278	Snrpg	small nuclear ribonucleoprotein polypeptide G [Source:MGI Symbol;Acc:MGI:1915261]	2041.52	251.956	380.25	535.056	1	0.877389	1	0.990087	1	0.868372	0.787871	0.857964	0.022	-0.0271017	0	0.00160371	0	0.00919444	0.01	0.00375735
ENSMUSG00000057280	Musk	muscle, skeletal, receptor tyrosine kinase [Source:MGI Symbol;Acc:MGI:103581]	17.2879	20.4783	24.0676	10.7037	1	1	0.993926	1	1	0.620084	1	1	-0.199	-0.63046	0	0.000275392	0	0.00492953	-0.001	-0.000109164
ENSMUSG00000057286	St6galnac2	ST6 (alpha-N-acetyl-neuraminyl-2,3-beta-galactosyl-1,3)-N-acetylgalactosaminide alpha-2,6-sialyltransferase 2 [Source:MGI Symbol;Acc:MGI:107553]	61.6481	107.79	125.373	126.184	1	1	0.998165	1	1	0.392065	1	0.603861	-0.031	0.000518756	0.001	-9.65715e-05	0	-0.0142474	-0.001	-0.00998205
ENSMUSG00000057315	Arhgap24	Rho GTPase activating protein 24 [Source:MGI Symbol;Acc:MGI:1922647]	474.155	227.809	274.466	129.468	1	0.708992	1	0.994935	1	0.684212	1	1	0.029	0.0657464	0	0.000254633	0	-0.0100175	0.001	0.00329483
ENSMUSG00000057322	Rpl38	ribosomal protein L38 [Source:MGI Symbol;Acc:MGI:1914921]	7275.31	3299.18	3300.04	3873.52	1	0.327744	1	1	1	1	1	0.719824	-0.001	-0.104443	0.001	-0.0011585	0	0.00312873	0.003	-0.0103957
ENSMUSG00000057329	Bcl2	B cell leukemia/lymphoma 2 [Source:MGI Symbol;Acc:MGI:88138]	1176.25	718.788	563.953	497.354	0.913381	0.996618	1	1	1	1	0.926383	0.92129	-0.016	0.000886753	-0.001	-0.00132028	0	0.00026535	-0.003	0.00369589
ENSMUSG00000057335	Cep170	centrosomal protein 170 [Source:MGI Symbol;Acc:MGI:1918348]	10488.4	2256.31	2024.81	2858.69	1	0.932784	0.827087	1	1	1	1	0.336551	0.018	-0.00373479	-0.005	-0.000199089	0	0.00236151	0.004	0.0621219
ENSMUSG00000057337	Chst3	carbohydrate sulfotransferase 3 [Source:MGI Symbol;Acc:MGI:1858224]	380.374	86.6319	145.766	106.038	0.83018	0.749895	0.705081	0.462353	1	0.971105	1	1	-0.073	0.0687859	0.002	0.0027528	0	-0.000790635	0.002	-0.000135332
ENSMUSG00000057342	Sphk2	sphingosine kinase 2 [Source:MGI Symbol;Acc:MGI:1861380]	933.732	1034.45	977.722	829.282	0.850167	0.780868	1	1	1	1	0.868484	0.900465	-0.034	-0.0360951	0	-0.00131452	0	-0.0010976	-0.009	-0.00546719
ENSMUSG00000057346	Apol9a	apolipoprotein L 9a [Source:MGI Symbol;Acc:MGI:3606001]	4.47442	3.82059	NA	8.69551	1	1	1	1	NA	NA	1	1	1.221	0.734655	0	0.000273996	NA	NA	0	-0.00046196
ENSMUSG00000057359	Gm17494	predicted gene, 17494 [Source:MGI Symbol;Acc:MGI:4937128]	165.828	59.3081	108.082	126.579	1	1	1	1	1	0.525533	0.939093	0.563314	0.041	-0.10179	0	-9.45888e-05	0	-0.00719967	-0.003	-0.0133441
ENSMUSG00000057363	Uxs1	UDP-glucuronate decarboxylase 1 [Source:MGI Symbol;Acc:MGI:1915133]	807.038	1294.27	1571.96	1768.46	0.917098	0.640869	0.940432	1	1	0.771145	1	0.923629	0.014	-0.0547842	-0.003	-0.000710339	0	-0.0190578	0.009	0.00567707
ENSMUSG00000057367	Birc2	baculoviral IAP repeat-containing 2 [Source:MGI Symbol;Acc:MGI:1197009]	1779.22	938.821	1330.33	2421.66	1	0.938342	0.886097	0.975222	1	0.912625	1	0.721709	-0.018	-0.0101433	0.003	0.00318198	0	0.0102488	-0.003	-0.0216843
ENSMUSG00000057375	Yipf1	Yip1 domain family, member 1 [Source:MGI Symbol;Acc:MGI:1915532]	1078.57	1130.09	1374.37	1491.11	0.928473	0.58208	0.98708	0.977701	1	0.820182	1	1	-0.048	-0.0662467	0.001	0.00241572	0	-0.0165835	0.003	0.0042627
ENSMUSG00000057378	Ryr3	ryanodine receptor 3 [Source:MGI Symbol;Acc:MGI:99684]	1672.21	289.874	1059.16	304.699	1	0.983785	0.961422	1	1	0.936806	0.41654	0.41667	0.027	-0.00808431	0.001	0.00143067	0	-0.00495444	-0.013	0.0217968
ENSMUSG00000057388	Mrpl18	mitochondrial ribosomal protein L18 [Source:MGI Symbol;Acc:MGI:1914931]	1870.2	1059.27	1506.55	2655.98	1	0.244508	1	1	1	1	1	0.729004	-0.073	-0.0844132	0.001	-0.000497587	0	-0.00405526	0.011	0.0180602
ENSMUSG00000057396	Zfp759	zinc finger protein 759 [Source:MGI Symbol;Acc:MGI:2446280]	660.529	228.395	328.043	434.487	1	0.373548	0.888222	0.936348	1	0.823164	0.900722	0.638133	0.011	0.0993844	-0.002	-0.00193162	0	0.00919292	0.005	0.0147101
ENSMUSG00000057402	Cldn34b2	claudin 34B2 [Source:MGI Symbol;Acc:MGI:1920597]	NA	NA	NA	4.04021	NA	NA	NA	NA	NA	NA	1	1	NA	NA	NA	NA	NA	NA	-0.001	-0.000559087
ENSMUSG00000057406	Nsd2	nuclear receptor binding SET domain protein 2 [Source:MGI Symbol;Acc:MGI:1276574]	10876.7	2840.63	2761.38	3549.82	1	0.9115	0.762494	1	1	0.921858	1	0.904774	-0.009	-0.011289	-0.008	-0.00356711	0	-0.0150947	-0.004	0.00492575
ENSMUSG00000057409	Zfp53	zinc finger protein 53 [Source:MGI Symbol;Acc:MGI:99200]	515.386	118.93	219.729	317.018	0.607419	0.00928815	0.940432	0.856934	1	0.976267	0.815716	0.802455	0.121	0.254523	0.001	0.00192692	0	-0.0019013	0.004	0.00448966
ENSMUSG00000057411	Fam173a	family with sequence similarity 173, member A [Source:MGI Symbol;Acc:MGI:2384888]	1225.5	1211.42	1487.25	4112.64	1	0.619203	1	1	1	1	0.94194	0.94855	-0.009	0.0564247	-0.002	-0.00153742	0	-0.00213711	0.006	0.00169422
ENSMUSG00000057421	Las1l	LAS1-like (S. cerevisiae) [Source:MGI Symbol;Acc:MGI:1923380]	2479.12	1225.14	1467.7	1864.72	0.999807	0.818661	1	1	1	0.999685	0.996862	0.907382	-0.036	-0.0302701	0.001	-0.00248573	0	0.00331839	-0.006	-0.00606913
ENSMUSG00000057439	Kir3dl2	killer cell immunoglobulin-like receptor, three domains, long cytoplasmic tail, 2 [Source:MGI Symbol;Acc:MGI:3612791]	15.8503	NA	4.64443	NA	1	1	NA	NA	1	1	NA	NA	-0.237	-0.432792	NA	NA	0	0.0004038	NA	NA
ENSMUSG00000057440	Mpp7	membrane protein, palmitoylated 7 (MAGUK p55 subfamily member 7) [Source:MGI Symbol;Acc:MGI:1922989]	204.863	93.3017	116.26	1476.1	0.850167	0.117723	1	1	1	0.742885	1	0.816575	-0.126	-0.262879	0	-0.00014426	0	-0.00614154	-0.004	-0.0157822
ENSMUSG00000057454	Lypd3	Ly6/Plaur domain containing 3 [Source:MGI Symbol;Acc:MGI:1919684]	22.8107	NA	NA	NA	1	1	NA	NA	NA	NA	NA	NA	-0.109	-0.158114	NA	NA	NA	NA	NA	NA
ENSMUSG00000057455	Rit2	Ras-like without CAAX 2 [Source:MGI Symbol;Acc:MGI:108054]	2691.35	2917	3483.75	6229.69	1	0.796962	0.980503	1	1	0.900747	0.903996	0.345007	-0.055	-0.0306391	0.001	-0.00321255	0	0.0129929	0	0.0524889
ENSMUSG00000057457	Phex	phosphate regulating endopeptidase homolog, X-linked [Source:MGI Symbol;Acc:MGI:107489]	24.924	16.8387	6.98956	171.65	1	1	1	1	1	1	1	0.98658	0.09	-0.101809	0	-0.000282402	0	0.00041359	0.002	0.00544432
ENSMUSG00000057465	Saa2	serum amyloid A 2 [Source:MGI Symbol;Acc:MGI:98222]	NA	NA	NA	4.91893	NA	NA	NA	NA	NA	NA	1	1	NA	NA	NA	NA	NA	NA	-0.001	0.00119339
ENSMUSG00000057469	E2f6	E2F transcription factor 6 [Source:MGI Symbol;Acc:MGI:1354159]	1567.87	956	1460.69	2910.47	1	0.847322	0.98809	0.959084	1	1	1	0.803535	-0.022	-0.0250293	0.002	0.00335192	0	0.000633728	0.008	0.0121538
ENSMUSG00000057497	Fam136a	family with sequence similarity 136, member A [Source:MGI Symbol;Acc:MGI:1913738]	2983.6	672.752	1256.05	1274.43	0.944879	0.693284	0.891946	0.936883	1	1	1	0.894692	0.031	0.0355651	-0.003	-0.00365472	0	-0.000159151	0.007	-0.00593891
ENSMUSG00000057506	Bloc1s2	biogenesis of lysosomal organelles complex-1, subunit 2 [Source:MGI Symbol;Acc:MGI:1920939]	2141.67	484.635	842.672	1164.82	1	0.625201	0.899039	0.991596	1	0.784425	1	0.796567	-0.032	-0.0402886	-0.002	-0.00182363	0	0.0221966	0.007	-0.0119739
ENSMUSG00000057522	Spop	speckle-type BTB/POZ protein [Source:MGI Symbol;Acc:MGI:1343085]	7096.46	8166.42	9926.47	13435	1	0.869824	0.989985	1	1	0.771064	1	0.94413	-0.002	-0.019366	0.002	0.00282889	0	-0.0275007	0.002	0.00822944
ENSMUSG00000057530	Ece1	endothelin converting enzyme 1 [Source:MGI Symbol;Acc:MGI:1101357]	1147.83	2189.87	1446.13	3168.47	0.942498	0.535809	0.984699	1	1	1	0.78188	0.762845	-0.006	-0.0740052	-0.002	0.00250994	0	-0.00095715	-0.015	-0.0156965
ENSMUSG00000057531	Dtnbp1	dystrobrevin binding protein 1 [Source:MGI Symbol;Acc:MGI:2137586]	1926.72	2566.82	2658.12	2282.61	0.780866	0.24799	1	1	1	0.813172	1	0.893137	-0.072	-0.0793924	0.001	6.52758e-05	0	-0.0196123	-0.002	-0.00846893
ENSMUSG00000057541	Pus7	pseudouridylate synthase 7 [Source:MGI Symbol;Acc:MGI:1925947]	935.635	338.658	574.125	691.392	1	0.902662	0.997946	0.96654	1	0.879514	0.863668	0.863502	0.002	-0.022024	0.001	0.00170623	0	0.00644768	-0.004	-0.00693328
ENSMUSG00000057551	Zfp317	zinc finger protein 317 [Source:MGI Symbol;Acc:MGI:107775]	2383.45	608.811	967.49	1512.37	1	0.316603	0.97284	1	1	0.710373	1	0.894308	0.036	0.0785954	-0.002	1.57651e-05	0	0.0260852	-0.001	0.00781679
ENSMUSG00000057554	Lgals8	lectin, galactose binding, soluble 8 [Source:MGI Symbol;Acc:MGI:1928481]	832.212	603.489	1041.75	1889.99	1	0.848687	0.97284	1	1	0.927285	1	0.286861	0.026	-0.0269997	-0.001	-0.00281486	0	-0.00895535	-0.003	-0.0649267
ENSMUSG00000057561	Eif1a	eukaryotic translation initiation factor 1A [Source:MGI Symbol;Acc:MGI:95298]	2555.03	1600.06	1876.12	1647.94	1	0.912977	1	1	1	0.796249	1	0.929718	0.006	-0.0117765	0.001	0.00222927	0	0.0165056	0.006	0.00429166
ENSMUSG00000057572	Zbtb8os	zinc finger and BTB domain containing 8 opposite strand [Source:MGI Symbol;Acc:MGI:1914356]	356.195	367.225	439.518	591.028	1	0.622743	0.98809	1	1	0.947248	0.868484	0.666476	-0.038	-0.0849683	0	-0.000781518	0	0.0043727	0.008	0.013752
ENSMUSG00000057594	Arl16	ADP-ribosylation factor-like 16 [Source:MGI Symbol;Acc:MGI:1917567]	849.279	747.544	893.969	809.633	0.920373	0.448956	1	1	1	0.743343	1	0.198953	-0.047	-0.0762435	0	4.87199e-05	0	-0.0200589	-0.006	-0.097277
ENSMUSG00000057596	Trim30d	tripartite motif-containing 30D [Source:MGI Symbol;Acc:MGI:3035181]	39.3399	43.1903	54.6238	60.5111	1	1	1	1	1	0.842642	1	1	-0.261	-0.00490884	0	-0.000223036	0	-0.00319016	-0.002	-0.00404267
ENSMUSG00000057604	Lmcd1	LIM and cysteine-rich domains 1 [Source:MGI Symbol;Acc:MGI:1353635]	206.947	326.625	330.398	193.814	1	0.603568	0.98809	0.690215	1	0.955719	0.973145	0.844	0.03	0.114987	0.001	-0.00447334	0	-0.00367153	-0.004	-0.0104841
ENSMUSG00000057605	Gm6807	predicted gene 6807 [Source:MGI Symbol;Acc:MGI:3649145]	68.7354	27.3546	33.2855	36.4899	0.915799	0.383294	1	1	1	1	1	1	0.152	0.442988	0	0.000191437	0	-8.99929e-05	0.001	0.000294249
ENSMUSG00000057606	Colq	collagen-like tail subunit (single strand of homotrimer) of asymmetric acetylcholinesterase [Source:MGI Symbol;Acc:MGI:1338761]	5.15042	64.7382	24.9772	197.395	1	1	0.90202	0.112131	1	0.973619	0.696602	0.182282	-0.931	-0.878698	-0.001	0.547022	0	-0.00302922	-0.006	0.234821
ENSMUSG00000057614	Gnai1	guanine nucleotide binding protein (G protein), alpha inhibiting 1 [Source:MGI Symbol;Acc:MGI:95771]	6102.22	10142.4	9068.32	11984.6	1	0.761225	0.999615	1	1	0.644285	0.774657	0.427775	-0.032	-0.0286818	0.005	-0.001226	0	0.0366599	-0.008	-0.052015
ENSMUSG00000057615	Ldoc1	regulator of NFKB signaling [Source:MGI Symbol;Acc:MGI:2685212]	127.783	45.0769	66.4309	536.041	0.861404	1	1	1	1	1	0.692067	0.146794	0.151	-0.0347537	0	-0.000283702	0	-0.00210508	-0.007	-0.0399135
ENSMUSG00000057637	Prdm2	PR domain containing 2, with ZNF domain [Source:MGI Symbol;Acc:MGI:107628]	2846.78	2391.9	1849.21	1765.56	1	0.236283	1	1	1	1	1	1	0.025	0.0881712	0	-8.24549e-05	0	-0.00063854	-0.001	-0.00145192
ENSMUSG00000057649	Brd9	bromodomain containing 9 [Source:MGI Symbol;Acc:MGI:2145317]	4089.32	2197.66	4070.58	2081.87	1	0.153426	0.865219	0.968663	1	0.933419	1	0.861008	-0.04	-0.0839872	-0.004	-0.00426499	0	0.00827571	-0.012	-0.00858362
ENSMUSG00000057657	Rps18-ps3	ribosomal protein S18, pseudogene 3 [Source:MGI Symbol;Acc:MGI:3642474]	35.6106	7.7844	12.288	15.1547	1	1	0.98809	1	1	0.843636	1	1	-0.159	-0.157008	0	-0.000364306	0	-0.00330208	0.001	0.000513297
ENSMUSG00000057666	Gapdh	glyceraldehyde-3-phosphate dehydrogenase [Source:MGI Symbol;Acc:MGI:95640]	19142	54656.4	38275.7	36081.7	1	0.506062	1	1	1	0.868372	0.437729	0.489843	-0.009	-0.0443683	-0.001	-0.00366301	0	-0.0199235	-0.023	-0.0357556
ENSMUSG00000057667	Bloc1s3	biogenesis of lysosomal organelles complex-1, subunit 3 [Source:MGI Symbol;Acc:MGI:2678952]	699.367	487.608	474.886	632.028	1	0.529681	0.97284	1	1	0.880007	0.94204	0.839874	-0.017	0.0746932	0.001	-0.000917593	0	0.00785949	-0.002	0.00899938
ENSMUSG00000057672	Pkn1	protein kinase N1 [Source:MGI Symbol;Acc:MGI:108022]	2504.82	1142.99	1040.45	1087.96	0.881422	1	1	1	1	0.406737	1	0.971574	-0.068	0.00575964	-0.001	-0.00218537	0	-0.0496543	0	0.00210229
ENSMUSG00000057691	Zfp746	zinc finger protein 746 [Source:MGI Symbol;Acc:MGI:1916478]	1437.57	1106.52	1119.24	1417.97	0.96004	0.824902	1	1	1	0.880654	1	0.879454	-0.001	0.0331831	0	0.00046323	0	-0.010984	0.003	-0.00469564
ENSMUSG00000057696	Rpl30-ps1	ribosomal protein L30, pseudogene 1 [Source:MGI Symbol;Acc:MGI:1321399]	6.33678	6.84296	6.77162	NA	1	1	0.946623	0.966347	1	1	NA	NA	0.085	-1.51906	0	0.000426448	0	-0.000105872	NA	NA
ENSMUSG00000057706	Mex3b	mex3 RNA binding family member B [Source:MGI Symbol;Acc:MGI:1918252]	4643.1	778.503	779.795	347.763	1	0.194685	0.90202	1	1	0.796249	1	0.639642	0.015	0.098834	-0.002	0.000481375	0	-0.0110649	-0.001	0.00946273
ENSMUSG00000057710	9630041A04Rik	RIKEN cDNA 9630041A04 gene [Source:MGI Symbol;Acc:MGI:3045242]	15.9669	NA	NA	6.86189	1	1	NA	NA	NA	NA	0.861337	1	0.389	0.383555	NA	NA	NA	NA	-0.001	-0.00293288
ENSMUSG00000057715	A830018L16Rik	RIKEN cDNA A830018L16 gene [Source:MGI Symbol;Acc:MGI:2444149]	978.243	2461.68	3435.35	408.882	1	0.907312	0.966728	1	1	0.744734	1	0.193843	0	-0.0191544	-0.002	0.00164609	0	0.0192013	-0.004	0.0772734
ENSMUSG00000057716	Tmem178b	transmembrane protein 178B [Source:MGI Symbol;Acc:MGI:3647581]	4565.75	4772.51	3034.65	1688.8	0.777412	0.0429608	1	1	1	1	1	0.653142	-0.077	-0.135981	0	0.00038346	0	0.00410058	-0.001	-0.0216536
ENSMUSG00000057719	Sh3rf2	SH3 domain containing ring finger 2 [Source:MGI Symbol;Acc:MGI:2444628]	11.0808	23.4341	8.79005	NA	1	1	1	1	1	1	NA	NA	-0.587	-0.241973	0	-0.000501445	0	0.00141006	NA	NA
ENSMUSG00000057722	Lepr	leptin receptor [Source:MGI Symbol;Acc:MGI:104993]	217.131	157.762	121.15	121.396	0.864342	0.843246	0.879569	0.970541	1	0.808298	0.945332	0.711416	-0.147	-0.0615328	0.001	0.00102469	0	0.0056062	0.001	0.00858337
ENSMUSG00000057729	Prtn3	proteinase 3 [Source:MGI Symbol;Acc:MGI:893580]	189.712	92.0879	60.1977	25.9731	0.996163	0.395657	1	1	1	0.20208	1	1	0.086	0.168885	0	0.00068214	0	0.41277	0	0.00208395
ENSMUSG00000057738	Sptan1	spectrin alpha, non-erythrocytic 1 [Source:MGI Symbol;Acc:MGI:98386]	32103.3	40614.6	24279.6	19082.3	1	0.542856	1	1	1	0.605511	0.608375	0.56888	-0.046	-0.0624225	0.001	-0.000159741	0	-0.0349424	-0.014	-0.0364518
ENSMUSG00000057751	Megf6	multiple EGF-like-domains 6 [Source:MGI Symbol;Acc:MGI:1919351]	1067.58	185.651	196.981	88.4658	0.569944	0.56559	0.941677	0.980288	1	0.971105	1	0.973866	-0.126	-0.0798254	0.002	0.00202219	0	0.00220462	-0.002	-0.00594972
ENSMUSG00000057766	Ankrd29	ankyrin repeat domain 29 [Source:MGI Symbol;Acc:MGI:2687055]	732.029	947.009	1211.23	1423.19	1	0.617904	0.990508	0.9604	1	0.847449	1	0.960805	-0.015	-0.0639876	-0.001	0.00302098	0	0.0150619	0.002	0.00245287
ENSMUSG00000057777	Mab21l2	mab-21-like 2 [Source:MGI Symbol;Acc:MGI:1346022]	673.216	NA	5.33991	99.8558	0.902301	0.683799	NA	NA	1	1	1	0.540274	-0.036	-0.0897371	NA	NA	0	0.000430125	-0.001	0.0113615
ENSMUSG00000057778	Cyb5d2	cytochrome b5 domain containing 2 [Source:MGI Symbol;Acc:MGI:2684848]	294.928	526.936	584.502	650.417	1	0.73002	1	1	1	0.861522	1	0.408997	0.001	-0.0558863	0	0.000411554	0	0.00959365	0	0.0344571
ENSMUSG00000057788	Ddx49	DEAD (Asp-Glu-Ala-Asp) box polypeptide 49 [Source:MGI Symbol;Acc:MGI:2136689]	1007.37	814.484	847.124	847.967	0.20435	0.327744	0.90202	0.642362	1	0.971101	0.960983	0.83334	-0.142	-0.0943061	-0.005	-0.00778396	0	-0.0048956	0.003	-0.00759213
ENSMUSG00000057789	Bak1	BCL2-antagonist/killer 1 [Source:MGI Symbol;Acc:MGI:1097161]	1233.45	424.7	448.714	530.926	0.656216	0.102187	0.98809	1	1	0.585716	0.869484	0.908874	0.079	0.138391	0.001	0.000733099	0	0.0228176	-0.008	-0.00532285
ENSMUSG00000057802	Gm10030	predicted gene 10030 [Source:MGI Symbol;Acc:MGI:3641798]	4.26948	5.23757	13.4908	9.88879	1	1	0.999037	1	1	1	1	1	0.275	0.644734	0	2.24772e-05	0	0.00162866	0	-0.000111248
ENSMUSG00000057816	Cfap299	cilia and flagella associated protein 299 [Source:MGI Symbol;Acc:MGI:1916571]	45.9236	15.5346	21.0377	21.8519	1	0.37657	0.981201	1	1	1	1	0.79194	-0.252	-0.434066	-0.001	-0.000161562	0	0.00488547	0.003	0.00856857
ENSMUSG00000057818	1600029O15Rik	RIKEN cDNA 1600029O15 gene [Source:MGI Symbol;Acc:MGI:3045362]	331.424	42.063	97.2777	NA	1	0.921807	0.971389	1	1	1	NA	NA	0.025	0.0211354	0.001	0.000769147	0	-0.000364356	NA	NA
ENSMUSG00000057835	Zfp119a	zinc finger protein 119a [Source:MGI Symbol;Acc:MGI:1345189]	353.188	105.738	147.424	276.347	0.902301	0.783664	1	0.976786	1	0.796249	0.959179	0.526871	0.077	0.0597036	0	-0.00116737	0	0.00677368	0.004	0.0203215
ENSMUSG00000057836	Xlr3a	X-linked lymphocyte-regulated 3A [Source:MGI Symbol;Acc:MGI:109506]	143.352	31.3047	50.8508	110.856	0.546515	0.00394798	0.392409	0.000211028	0.082053	2.93557e-08	1	0.000173001	0.874	1.65878	0.808	1.99305	1.125	2.30233	0.002	2.30958
ENSMUSG00000057841	Rpl32	ribosomal protein L32 [Source:MGI Symbol;Acc:MGI:98038]	25195.3	4866.97	6719.61	8907.33	1	0.365802	1	1	1	0.904539	0.707958	0.585079	0.002	-0.0782476	0.001	-0.00247239	0	0.0109658	0.009	-0.0285428
ENSMUSG00000057842	Zfp595	zinc finger protein 595 [Source:MGI Symbol;Acc:MGI:3040707]	189.676	94.5605	154.061	205.666	1	0.960193	1	0.9604	1	0.707238	1	1	-0.004	0.0153032	0	0.00134136	0	0.00839619	0	-0.000553053
ENSMUSG00000057858	Fam204a	family with sequence similarity 204, member A [Source:MGI Symbol;Acc:MGI:1289174]	1094.95	563.943	791.461	1172.48	1	0.901928	1	1	1	0.851028	0.894114	1	-0.022	-0.0184415	0	-0.000594933	0	-0.0113696	-0.008	-0.000810923
ENSMUSG00000057863	Rpl36	ribosomal protein L36 [Source:MGI Symbol;Acc:MGI:1860603]	8822.17	2558.7	3400.68	4928.61	1	0.0629454	1	0.96722	1	1	0.711482	0.663476	-0.05	-0.110181	0	-0.00492027	0	-7.30532e-05	0.011	-0.0197681
ENSMUSG00000057880	Abat	4-aminobutyrate aminotransferase [Source:MGI Symbol;Acc:MGI:2443582]	5743.27	10849.8	10554.8	15732.6	0.808863	0.685893	0.989636	1	1	0.94997	0.863668	0.931823	-0.065	-0.0435872	0.006	0.00484421	0	-0.0123712	0.007	0.0037146
ENSMUSG00000057894	Zfp329	zinc finger protein 329 [Source:MGI Symbol;Acc:MGI:1921283]	2169.45	620.723	935.75	1176.96	1	0.858919	0.852855	0.96324	1	0.829455	1	0.861008	0.033	0.0313067	0.003	0.00284428	0	0.0126355	-0.005	0.00839512
ENSMUSG00000057895	Zfp105	zinc finger protein 105 [Source:MGI Symbol;Acc:MGI:1277119]	484.467	133.318	221.645	530.873	0.92406	0.6083	0.910414	0.970541	1	0.941147	0.371259	0.417974	-0.015	0.0746363	0.002	0.00149054	0	-0.00343851	0.024	0.0323827
ENSMUSG00000057897	Camk2b	calcium/calmodulin-dependent protein kinase II, beta [Source:MGI Symbol;Acc:MGI:88257]	11418.9	32886	36282.6	22363.5	1	0.640097	1	1	1	0.0139901	0.646926	0.553789	-0.024	-0.0420787	0.002	0.00286023	0	-0.160585	-0.034	-0.0347111
ENSMUSG00000057899	Adgrf2	adhesion G protein-coupled receptor F2 [Source:MGI Symbol;Acc:MGI:2182728]	16.507	NA	11.1153	31.9511	1	1	NA	NA	1	1	1	0.951114	0.364	0.45925	NA	NA	0	-0.000275357	-0.002	-0.00667638
ENSMUSG00000057914	Cacnb2	calcium channel, voltage-dependent, beta 2 subunit [Source:MGI Symbol;Acc:MGI:894644]	911.077	1599.21	1777.23	1743.13	0.949123	0.800178	0.998224	0.988373	1	0.985069	1	0.994493	-0.001	0.0325398	-0.001	0.00397489	0	0.0042961	-0.005	0.00212876
ENSMUSG00000057933	Gsta2	glutathione S-transferase, alpha 2 (Yc2) [Source:MGI Symbol;Acc:MGI:95863]	NA	NA	30.1603	NA	NA	NA	NA	NA	1	0.0198895	NA	NA	NA	NA	NA	NA	0	0.95843	NA	NA
ENSMUSG00000057948	Unc13d	unc-13 homolog D [Source:MGI Symbol;Acc:MGI:1917700]	46.7788	50.6573	42.0192	443.143	1	1	0.959537	0.0988521	1	0.918319	0.927495	0.0493866	0.041	0.0904691	0.001	0.684073	0	-0.00100329	-0.003	-0.244846
ENSMUSG00000057963	Itpk1	inositol 1,3,4-triphosphate 5/6 kinase [Source:MGI Symbol;Acc:MGI:2446159]	2217.53	2143.98	2103.06	3179.48	1	0.675148	1	0.832005	1	0.294835	0.533615	0.183977	0.04	0.0395729	0	-0.0071471	0	-0.09209	-0.036	-0.0803555
ENSMUSG00000057967	Fgf18	fibroblast growth factor 18 [Source:MGI Symbol;Acc:MGI:1277980]	205.131	64.9663	90.4153	59.5613	0.910988	0.532249	0.477914	0.372125	1	0.979152	1	1	0.114	0.140922	0.322	0.00265786	0	0.00129169	0	0.00157636
ENSMUSG00000057969	Sema3b	sema domain, immunoglobulin domain (Ig), short basic domain, secreted, (semaphorin) 3B [Source:MGI Symbol;Acc:MGI:107561]	185.093	160.36	175.539	145.686	0.957657	0.167933	1	0.466041	0.376186	0.000181112	1	0.986326	0.057	0.260635	0.001	0.00339649	0.422	0.840445	-0.001	-0.00606791
ENSMUSG00000057982	Zfp809	zinc finger protein 809 [Source:MGI Symbol;Acc:MGI:2143362]	331.543	271.102	370.047	537.935	0.936085	0.75155	1	0.877795	1	0.929706	1	0.398231	0.077	0.0682364	-0.001	0.00280342	0	0.00477463	0.004	0.034903
ENSMUSG00000057990	E030024N20Rik	RIKEN cDNA E030024N20 gene [Source:MGI Symbol;Acc:MGI:2442009]	3.60209	NA	3.93829	4.16807	1	1	NA	NA	1	1	1	1	-0.424	-0.0325745	NA	NA	0	0.000351142	0	-4.15454e-05
ENSMUSG00000058006	Mdn1	midasin AAA ATPase 1 [Source:MGI Symbol;Acc:MGI:1926159]	3545.1	483.123	752.707	708.079	1	1	0.975632	0.893116	1	0.9088	0.982041	0.667303	0.009	-0.00367411	-0.001	-0.00262458	0	-0.00641564	0.001	-0.0112586
ENSMUSG00000058013	Septin11	septin 11 [Source:MGI Symbol;Acc:MGI:1277214]	7237.44	5533.57	3355.55	3523.82	1	0.895551	0.72206	1	1	0.679247	1	0.752703	0.038	0.00579764	-0.006	0.00111731	0	0.0277669	-0.002	0.0140733
ENSMUSG00000058019	Ces5a	carboxylesterase 5A [Source:MGI Symbol;Acc:MGI:1915185]	18.3997	19.8868	20.9575	19.7313	1	1	0.90202	1	1	1	1	1	-0.369	-0.476965	-0.001	-0.00021968	0	-0.00117996	-0.001	0.00058873
ENSMUSG00000058022	Adtrp	androgen dependent TFPI regulating protein [Source:MGI Symbol;Acc:MGI:1924596]	4.22953	14.9461	5.40386	NA	1	1	0.972959	1	1	1	NA	NA	-0.22	0.0987884	0	-0.000141175	0	-0.000177376	NA	NA
ENSMUSG00000058046	4933430I17Rik	RIKEN cDNA 4933430I17 gene [Source:MGI Symbol;Acc:MGI:3045314]	36.1001	7.59021	10.3039	11.6537	1	1	1	1	1	0.937378	1	1	-0.177	0.0671093	0	0.000127198	0	-0.00246018	0.001	-0.00155172
ENSMUSG00000058050	Gm9234	predicted pseudogene 9234 [Source:MGI Symbol;Acc:MGI:3648545]	NA	16.4353	17.4997	5.0382	NA	NA	0.98809	1	1	1	1	1	NA	NA	0	-0.000230106	0	9.15657e-07	0	-3.0943e-05
ENSMUSG00000058056	Palld	palladin, cytoskeletal associated protein [Source:MGI Symbol;Acc:MGI:1919583]	911.485	282.483	297.394	334.266	1	0.974227	0.0732873	0.707667	1	0.880614	0.907245	0.907239	0.02	0.000957355	0.365	0.0036494	0	0.00806731	-0.005	-0.000681941
ENSMUSG00000058064	Gm10036	predicted gene 10036 [Source:MGI Symbol;Acc:MGI:3642334]	81.9082	30.3668	44.5326	51.3806	1	1	1	1	1	0.965632	1	1	0.066	-0.112811	0	-8.91812e-06	0	0.000623097	0.002	0.00188577
ENSMUSG00000058070	Eml1	echinoderm microtubule associated protein like 1 [Source:MGI Symbol;Acc:MGI:1915769]	2540.05	1846.58	2032.19	3202.1	1	0.347071	1	1	1	1	0.815716	0.775352	0.005	-0.0846671	-0.001	-0.00259953	0	0.00754042	-0.012	-0.015591
ENSMUSG00000058073	Gm11189	predicted gene 11189 [Source:MGI Symbol;Acc:MGI:3650984]	NA	NA	3.94663	6.45223	NA	NA	NA	NA	1	1	1	1	NA	NA	NA	NA	0	0.000969367	0	-0.0010002
ENSMUSG00000058076	Sdhc	succinate dehydrogenase complex, subunit C, integral membrane protein [Source:MGI Symbol;Acc:MGI:1913302]	4630.3	3681.88	3999.11	6789.92	1	0.816192	0.926824	1	1	0.777678	1	0.89624	-0.016	-0.0160019	0.003	0.00321288	0	-0.0264223	0.003	-0.0120245
ENSMUSG00000058093	Zfp729b	zinc finger protein 729b [Source:MGI Symbol;Acc:MGI:2145180]	721.308	284.809	530.206	731.493	0.632593	0.326053	0.955408	1	1	1	0.970532	0.976068	0.122	0.118467	-0.002	0.000683489	0	0.000505441	0.005	0.00261676
ENSMUSG00000058099	Nfam1	Nfat activating molecule with ITAM motif 1 [Source:MGI Symbol;Acc:MGI:1921289]	96.2813	158.827	133.576	46.4616	0.941295	0.739843	0.926824	0.970541	1	0.512129	1	1	-0.157	-0.260944	0.001	0.00181452	0	-0.0108903	-0.003	-0.00358682
ENSMUSG00000058126	Tpm3-rs7	tropomyosin 3, related sequence 7 [Source:MGI Symbol;Acc:MGI:99705]	73.3872	57.4789	49.6021	43.8496	1	1	1	1	1	1	1	1	-0.102	-0.0240919	0	9.39312e-06	0	-0.00211487	0.001	0.000407845
ENSMUSG00000058135	Gstm1	glutathione S-transferase, mu 1 [Source:MGI Symbol;Acc:MGI:95860]	3139.18	6983.31	8548.45	9679.56	1	1	0.374474	0.736628	1	0.866117	0.868984	0.863845	0.009	0.00344214	0.106	0.00908236	0	0.00513401	0	0.00483514
ENSMUSG00000058145	Adamts17	a disintegrin-like and metallopeptidase (reprolysin type) with thrombospondin type 1 motif, 17 [Source:MGI Symbol;Acc:MGI:3588195]	399.361	132.594	216.627	47.4049	0.808863	0.0653965	0.940432	1	1	0.544138	1	1	-0.111	-0.224618	0.001	-0.000251383	0	-0.0122497	-0.002	-0.00233425
ENSMUSG00000058152	Chsy3	chondroitin sulfate synthase 3 [Source:MGI Symbol;Acc:MGI:1926173]	381.075	595.633	379.159	11.231	1	0.454875	0.822054	1	1	0.918301	0.786183	1	-0.032	-0.131095	-0.003	0.00069015	0	0.00383819	-0.001	-0.00394066
ENSMUSG00000058153	Sez6l	seizure related 6 homolog like [Source:MGI Symbol;Acc:MGI:1935121]	5518.31	8281.74	6409.66	3169.73	1	0.0362562	1	1	1	0.862005	1	0.737631	-0.106	-0.169709	-0.001	-0.00174883	0	-0.0121128	-0.003	-0.0195093
ENSMUSG00000058159	T2	brachyury 2 [Source:MGI Symbol;Acc:MGI:104658]	21.6652	5.01223	16.098	13.4786	1	1	1	1	1	0.664607	1	1	-0.22	-0.0858792	0	0.000270179	0	0.00417624	0.001	0.00103673
ENSMUSG00000058163	Gm5431	predicted gene 5431 [Source:MGI Symbol;Acc:MGI:3645205]	9.80115	7.99228	5.93468	4.67045	1	1	0.983783	1	1	1	1	1	0.615	0.231716	0	4.82481e-05	0	-0.000207387	0.001	0.00165566
ENSMUSG00000058173	Smco4	single-pass membrane protein with coiled-coil domains 4 [Source:MGI Symbol;Acc:MGI:3039636]	176.66	53.7013	106.167	114.293	0.921317	0.904976	0.998224	1	1	1	1	1	-0.074	0.0369541	0	0.000863802	0	0.000951197	0.001	0.00108614
ENSMUSG00000058174	Gm5148	predicted gene 5148 [Source:MGI Symbol;Acc:MGI:3646006]	195.475	67.0519	167.104	253.868	1	1	0.745332	1	1	1	1	0.908874	0	-0.000849434	0.001	0.0004921	0	0.000119451	-0.001	-0.00886879
ENSMUSG00000058183	Mmel1	membrane metallo-endopeptidase-like 1 [Source:MGI Symbol;Acc:MGI:1351603]	37.7374	40.6691	60.2634	50.1498	1	1	1	0.900982	1	0.991738	1	1	0.021	0.206866	0	0.000775095	0	-0.000944916	-0.002	-0.00268868
ENSMUSG00000058192	Zfp846	zinc finger protein 846 [Source:MGI Symbol;Acc:MGI:1924012]	2286.31	513.708	604.483	855.979	1	0.911406	0.97284	1	1	0.938788	1	0.968603	-0.022	-0.0123683	-0.002	-0.00164968	0	0.0050231	-0.001	0.00107994
ENSMUSG00000058230	Arhgap35	Rho GTPase activating protein 35 [Source:MGI Symbol;Acc:MGI:1929494]	10982	10207.1	6487.73	4584.24	0.890147	0.900897	1	1	1	1	0.915614	0.767988	-0.033	0.00989372	0.001	-0.000880568	0	0.000334006	-0.006	-0.0199371
ENSMUSG00000058239	Usf2	upstream transcription factor 2 [Source:MGI Symbol;Acc:MGI:99961]	2756.81	3097.84	3139.82	4057.03	1	1	1	0.00490812	1	1	1	0.750337	-0.015	0.0183142	0	-0.250177	0	-0.00453652	0	-0.0108304
ENSMUSG00000058240	Cryzl1	crystallin, zeta (quinone reductase)-like 1 [Source:MGI Symbol;Acc:MGI:1913859]	3041.94	2727.77	3175.09	5102.3	1	0.205611	1	1	1	0.847895	0.993063	0.976703	0.035	0.0730993	0.001	-0.000834262	0	-0.0157074	0.005	-0.0019265
ENSMUSG00000058246	Gm10037	predicted gene 10037 [Source:MGI Symbol;Acc:MGI:3645096]	80.56	81.7946	116.252	113.822	0.917566	0.864287	1	1	1	0.753981	1	1	0.159	0.202058	0	0.000526909	0	0.0087676	0.009	0.00467316
ENSMUSG00000058248	Kcnh1	potassium voltage-gated channel, subfamily H (eag-related), member 1 [Source:MGI Symbol;Acc:MGI:1341721]	436.998	3784.21	1431.93	1929.83	1	0.631614	0.876077	0.936439	1	0.884445	0.982289	0.769467	-0.04	0.0928219	-0.004	0.00590006	0	-0.00982705	0.011	0.0128344
ENSMUSG00000058254	Tspan7	tetraspanin 7 [Source:MGI Symbol;Acc:MGI:1298407]	12198.3	67919.6	50611.1	36794.8	1	0.958989	1	1	1	1	1	0.893137	0.026	0.00042579	0.002	0.0026602	0	-0.00660944	-0.003	0.0128888
ENSMUSG00000058258	Idi1	isopentenyl-diphosphate delta isomerase [Source:MGI Symbol;Acc:MGI:2442264]	1124.6	315.478	521.176	697.56	1	0.45646	0.956825	1	1	0.873161	0.480073	0.369714	-0.029	-0.0827684	-0.002	-0.000142015	0	0.00778979	0.024	0.0418288
ENSMUSG00000058260	Serpina9	serine (or cysteine) peptidase inhibitor, clade A (alpha-1 antiproteinase, antitrypsin), member 9 [Source:MGI Symbol;Acc:MGI:1919157]	6.23466	35.0183	NA	37.3303	1	1	0.342072	1	NA	NA	1	1	-0.282	0.295566	1.319	-3.56733e-05	NA	NA	0.001	0.00176218
ENSMUSG00000058267	Mrps14	mitochondrial ribosomal protein S14 [Source:MGI Symbol;Acc:MGI:1928141]	1095.79	1039.84	1355.19	1985.77	1	0.908078	1	0.994935	1	0.965349	1	0.567712	0.033	-0.0187308	0.001	0.00368798	0	-0.00601793	0.007	0.029644
ENSMUSG00000058281	Gm10038	predicted gene 10038 [Source:MGI Symbol;Acc:MGI:3708662]	6.01594	NA	NA	6.82786	0.917566	1	NA	NA	NA	NA	1	0.937339	0.952	0.782865	NA	NA	NA	NA	0.001	0.00274988
ENSMUSG00000058290	Espl1	extra spindle pole bodies 1, separase [Source:MGI Symbol;Acc:MGI:2146156]	434.901	29.2172	54.2113	21.9706	0.859273	0.234113	0.98809	1	1	0.787926	1	1	0.094	0.163812	0	0.000221352	0	-0.00538844	0.002	-3.03237e-05
ENSMUSG00000058291	Zfp68	zinc finger protein 68 [Source:MGI Symbol;Acc:MGI:1344427]	3984.01	831.841	1421.58	2829.49	1	0.684659	0.999096	1	1	0.873161	0.595726	0.350272	0	0.0290271	-0.001	-0.00138493	0	0.0132248	0.057	0.061698
ENSMUSG00000058297	Spock2	sparc/osteonectin, cwcv and kazal-like domains proteoglycan 2 [Source:MGI Symbol;Acc:MGI:1891351]	14892.4	48639.3	31316.3	35243.5	1	0.344552	0.910033	1	1	0.963317	0.652464	0.699368	-0.025	-0.0826403	0.004	-0.000296648	0	0.00638945	-0.025	-0.019978
ENSMUSG00000058298	Mcm9	minichromosome maintenance 9 homologous recombination repair factor [Source:MGI Symbol;Acc:MGI:1918817]	655.307	374.666	417.676	783.752	0.656216	0.775309	0.942336	1	1	0.853115	1	0.919362	-0.123	-0.0326755	0.002	0.00171466	0	-0.00890215	0.003	0.00355262
ENSMUSG00000058301	Upf1	UPF1 regulator of nonsense transcripts homolog (yeast) [Source:MGI Symbol;Acc:MGI:107995]	3162.26	2726.28	2338.16	2745.29	0.957882	0.536322	0.99744	1	1	0.99943	1	0.779928	0.045	0.0567422	0.002	0.000902169	0	-0.00256712	-0.002	-0.0149051
ENSMUSG00000058317	Ube2e2	ubiquitin-conjugating enzyme E2E 2 [Source:MGI Symbol;Acc:MGI:2384997]	2062.78	2513.42	3031.58	1887.26	1	0.929652	0.613351	1	1	0.498331	0.949086	0.834681	-0.024	-0.0246139	-0.009	-0.00335826	0	-0.0466912	0.013	-0.0119261
ENSMUSG00000058318	Phf21a	PHD finger protein 21A [Source:MGI Symbol;Acc:MGI:2384756]	2758.14	1335.23	1499.36	1770.34	1	0.456907	1	1	1	0.68785	1	1	-0.039	-0.0571766	-0.001	-0.00295529	0	-0.0232868	0.006	0.00392052
ENSMUSG00000058325	Dock1	dedicator of cytokinesis 1 [Source:MGI Symbol;Acc:MGI:2429765]	773.668	977.17	1197.29	1118.14	0.944772	0.84168	1	1	1	1	0.84093	0.835584	0.05	0.0358259	0	0.000988736	0	0.00381158	0.008	0.00761897
ENSMUSG00000058331	Zfp85	zinc finger protein 85 [Source:MGI Symbol;Acc:MGI:107767]	540.997	114.049	227.76	391.194	1	0.449294	1	1	1	0.902775	0.766659	0.850682	0.01	0.102311	0	-0.000393025	0	0.0057669	0.007	-0.00328382
ENSMUSG00000058351	Smim4	small integral membrane protein 4 [Source:MGI Symbol;Acc:MGI:1913737]	229.183	120.835	176.573	350.744	1	0.746416	1	1	1	0.937347	0.638622	0.803658	-0.06	-0.0881271	0.001	-0.000325524	0	0.000270837	0.009	-0.00563524
ENSMUSG00000058355	Abce1	ATP-binding cassette, sub-family E (OABP), member 1 [Source:MGI Symbol;Acc:MGI:1195458]	5285.04	2895.71	3545.07	3491.98	1	0.84708	0.64381	1	1	0.986627	0.946852	0.806142	-0.005	0.0123341	-0.007	-0.00525097	0	0.00596731	-0.007	0.01211
ENSMUSG00000058385	H2bc8	H2B clustered histone 8 [Source:MGI Symbol;Acc:MGI:2448386]	7.62225	9.513	18.0778	26.2127	1	1	1	1	1	1	1	1	-0.163	0.0294502	0	7.70605e-05	0	-0.000537488	0	7.43071e-05
ENSMUSG00000058388	Phtf1	putative homeodomain transcription factor 1 [Source:MGI Symbol;Acc:MGI:1332671]	1602.22	1218.99	1347.7	1078.78	1	0.420879	0.876077	1	1	0.707285	1	0.993032	0.053	0.0686085	-0.003	-0.00105471	0	-0.0211578	-0.001	-0.00160965
ENSMUSG00000058392	Rrp1b	ribosomal RNA processing 1 homolog B (S. cerevisiae) [Source:MGI Symbol;Acc:MGI:1919712]	1138.89	232.519	325.306	413.222	0.926499	0.841926	0.886097	1	1	1	1	0.890605	-0.013	-0.0338825	0.002	0.000449368	0	0.000988355	0	-0.00109887
ENSMUSG00000058396	Gpr182	G protein-coupled receptor 182 [Source:MGI Symbol;Acc:MGI:109545]	78.6585	140.929	117.86	149.052	0.868826	1	0.947411	0.736628	1	0.0105154	0.852084	1	0.12	0.103779	0.001	0.00207605	0	0.605159	-0.004	-0.00160963
ENSMUSG00000058398	Prss43	protease, serine 43 [Source:MGI Symbol;Acc:MGI:2684822]	3.66518	NA	9.2561	4.54085	1	1	NA	NA	1	1	1	1	0.549	0.352387	NA	NA	0	-0.00201218	0	0.00216988
ENSMUSG00000058400	Qrfpr	pyroglutamylated RFamide peptide receptor [Source:MGI Symbol;Acc:MGI:2677633]	50.2105	51.7976	108.849	NA	1	0.0563886	1	1	1	0.504981	NA	NA	0.11	0.618894	0	-0.000197037	0	0.012576	NA	NA
ENSMUSG00000058402	Zfp420	zinc finger protein 420 [Source:MGI Symbol;Acc:MGI:2444666]	995.266	372.743	587.493	973.924	0.861854	0.528146	0.990374	1	1	1	0.960983	0.624733	0.034	-0.0738368	0.001	0.00113924	0	-0.000277629	0.005	0.0137381
ENSMUSG00000058407	Txndc9	thioredoxin domain containing 9 [Source:MGI Symbol;Acc:MGI:2138153]	2841.37	1491.35	1706.31	2284.21	1	0.843246	1	1	1	0.738554	0.868178	0.79953	-0.019	-0.0203629	0.001	0.000626657	0	-0.0243541	0.014	0.0186208
ENSMUSG00000058420	Syt17	synaptotagmin XVII [Source:MGI Symbol;Acc:MGI:104966]	926.737	3149.6	2280.65	226.516	0.726956	0.94031	0.975652	0.976786	1	0.925215	1	0.706942	-0.079	-0.00998597	-0.001	-0.00341823	0	0.00722908	0	-0.0160428
ENSMUSG00000058440	Nrf1	nuclear respiratory factor 1 [Source:MGI Symbol;Acc:MGI:1332235]	1368.27	596.737	650.026	977.755	0.931609	0.893419	1	0.9413	1	0.736756	1	0.892497	-0.006	0.0202673	-0.001	-0.0037171	0	-0.0156255	-0.011	-0.00236132
ENSMUSG00000058441	Panx2	pannexin 2 [Source:MGI Symbol;Acc:MGI:1890615]	1784.95	4338.05	6587.01	4940.54	1	0.672241	0.988791	1	1	0.969053	0.796843	0.717687	-0.021	-0.0567416	-0.001	-0.00294703	0	-0.00638977	0.01	0.0210238
ENSMUSG00000058443	Rpl10-ps3	ribosomal protein L10, pseudogene 3 [Source:MGI Symbol;Acc:MGI:3704336]	32.415	12.7066	11.2159	9.93346	1	1	1	1	1	1	1	1	0.205	0.226678	0	0.000261078	0	-0.000264514	0	-0.000439836
ENSMUSG00000058444	Map2k5	mitogen-activated protein kinase kinase 5 [Source:MGI Symbol;Acc:MGI:1346345]	1092.15	1306.2	1218.75	1175.85	1	0.813888	0.846356	0.905849	1	0.883694	0.855963	0.385512	0.017	0.0283423	-0.005	-0.00299136	0	-0.00986396	-0.006	-0.0412104
ENSMUSG00000058446	Znrf2	zinc and ring finger 2 [Source:MGI Symbol;Acc:MGI:1196246]	3852.74	828.797	1080.53	973.197	0.917098	0.908078	1	1	1	0.89915	1	0.708137	0.048	0.0189415	0	0.00150191	0	-0.00761514	0.002	0.012779
ENSMUSG00000058447	Gm26920	predicted gene, 26920 [Source:MGI Symbol;Acc:MGI:5504035]	4.43695	NA	NA	NA	1	1	NA	NA	NA	NA	NA	NA	-0.924	-0.519833	NA	NA	NA	NA	NA	NA
ENSMUSG00000058454	Dhcr7	7-dehydrocholesterol reductase [Source:MGI Symbol;Acc:MGI:1298378]	2408.5	1313.92	1242.42	957.588	1	0.665257	1	1	1	1	1	0.816575	-0.01	-0.0583334	-0.001	0.000628878	0	0.00341086	0.003	0.00867144
ENSMUSG00000058470	Gm8369	predicted gene 8369 [Source:MGI Symbol;Acc:MGI:3645380]	NA	5.5501	5.86792	NA	NA	NA	0.815363	1	1	1	NA	NA	NA	NA	0	-0.00016538	0	0.000748286	NA	NA
ENSMUSG00000058486	Wdr91	WD repeat domain 91 [Source:MGI Symbol;Acc:MGI:2141558]	1027.01	1063.25	1119.94	704.842	0.912272	0.95152	0.953431	1	1	0.903354	0.882095	0.867059	0.019	-0.00861936	0.001	-0.00130865	0	-0.00852055	0.005	0.00661976
ENSMUSG00000058488	Kl	klotho [Source:MGI Symbol;Acc:MGI:1101771]	101.656	162.441	811.583	197.96	1	1	0.75638	1	1	0.799899	0.781796	0.906437	-0.019	-0.112483	0.001	0.000792438	0	-0.00491615	-0.001	-0.0016531
ENSMUSG00000058492	Scp2-ps2	sterol carrier protein 2, pseudogene 2 [Source:MGI Symbol;Acc:MGI:107679]	37.6057	38.918	62.849	101.756	1	0.961872	0.705081	0.766974	1	1	1	1	-0.199	-0.224565	0.001	0.000960835	0	-0.00231989	-0.002	0.0060265
ENSMUSG00000058498	Rnf207	ring finger protein 207 [Source:MGI Symbol;Acc:MGI:2684989]	176.713	63.1937	113.606	15.3378	1	0.00433822	1	1	1	0.971963	1	1	0.017	0.485203	0	5.4061e-05	0	0.00404867	0	0.00163113
ENSMUSG00000058503	Fam133b	family with sequence similarity 133, member B [Source:MGI Symbol;Acc:MGI:1915402]	1775.26	1353.37	1739.61	2900.08	1	0.821381	0.909798	1	1	0.929706	1	0.808056	0.021	-0.0398216	0.002	0.001521	0	-0.00642114	0.004	0.0111449
ENSMUSG00000058523	Mup5	major urinary protein 5 [Source:MGI Symbol;Acc:MGI:104974]	NA	8.49084	9.50064	NA	NA	NA	1	1	1	1	NA	NA	NA	NA	0	-0.000273333	0	-0.000150196	NA	NA
ENSMUSG00000058542	Gm15590	predicted gene 15590 [Source:MGI Symbol;Acc:MGI:3831433]	11.0977	NA	NA	4.91387	1	1	NA	NA	NA	NA	0.821611	1	0.248	0.234566	NA	NA	NA	NA	-0.001	0.000966672
ENSMUSG00000058546	Rpl23a	ribosomal protein L23A [Source:MGI Symbol;Acc:MGI:3040672]	9454.06	3216.28	3266.99	4366.24	1	0.457308	0.946484	1	1	1	0.705624	0.860851	0.006	-0.065922	0.002	0.00189652	0	0.000527851	0.012	0.00728221
ENSMUSG00000058558	Rpl5	ribosomal protein L5 [Source:MGI Symbol;Acc:MGI:102854]	13084.1	3506.33	5004.04	6142.87	1	0.139799	1	1	1	1	0.758188	1	-0.035	-0.0813632	0	-0.00304946	0	0.00118149	0.013	-0.00179558
ENSMUSG00000058569	Tmed9	transmembrane p24 trafficking protein 9 [Source:MGI Symbol;Acc:MGI:1914761]	2552.36	3329.8	3288.31	3190.62	0.900688	0.257904	0.98809	1	1	0.720445	0.787871	0.287959	-0.05	-0.0981201	0.002	-0.00390724	0	-0.0290474	-0.012	-0.072173
ENSMUSG00000058571	Gpc6	glypican 6 [Source:MGI Symbol;Acc:MGI:1346322]	360.046	410.147	199.629	465.612	1	0.875762	1	1	1	0.937148	0.843707	0.75655	0.001	-0.0412336	0	-0.000221372	0	0.00286678	-0.007	-0.00826815
ENSMUSG00000058581	Gm5801	predicted pseudogene 5801 [Source:MGI Symbol;Acc:MGI:3646055]	6.3377	6.82855	6.95054	8.10278	1	1	1	1	1	1	1	1	-0.179	-0.444434	0	0.000281561	0	0.00108219	-0.001	-3.53673e-05
ENSMUSG00000058586	Serhl	serine hydrolase-like [Source:MGI Symbol;Acc:MGI:1890404]	123.875	108.089	154.064	228.923	0.882059	0.729472	0.993926	1	1	0.980417	0.935088	0.663808	0.096	0.218581	-0.001	0.000224294	0	0.00146158	0.005	0.0164427
ENSMUSG00000058587	Tmod3	tropomodulin 3 [Source:MGI Symbol;Acc:MGI:1355315]	2568.89	1237.28	1313.47	1994.53	1	0.834643	0.955408	1	1	0.979337	1	0.98658	0.013	0.0207917	-0.002	-0.00187124	0	0.00318372	-0.004	0.000969947
ENSMUSG00000058589	Anks1b	ankyrin repeat and sterile alpha motif domain containing 1B [Source:MGI Symbol;Acc:MGI:1924781]	4110.74	11591	12562.5	7829.96	0.871618	0.751203	1	1	1	1	0.684371	0.651687	-0.038	0.0261183	-0.001	0.00230213	0	-0.00059453	-0.008	-0.0272532
ENSMUSG00000058594	Fbh1	F-box DNA helicase 1 [Source:MGI Symbol;Acc:MGI:1354699]	3743.4	2564.48	2402.41	2920.16	1	0.802477	1	1	1	0.811572	1	0.839874	-0.004	0.0210292	-0.001	0.00192778	0	-0.0158221	-0.034	0.0115008
ENSMUSG00000058600	Rpl30	ribosomal protein L30 [Source:MGI Symbol;Acc:MGI:98037]	7348.1	3258.4	3709.07	3781.1	0.9968	0.865649	0.782988	1	1	1	1	1	0.047	0.0238278	0.005	0.00209833	0	-0.00219859	0.002	-0.00529016
ENSMUSG00000058603	Rpl28-ps1	ribosomal protein L28, pseudogene 1 [Source:MGI Symbol;Acc:MGI:3705349]	43.9262	25.0966	22.8236	38.1906	1	0.888504	0.909647	0.582886	1	1	1	1	-0.081	-0.255039	0.001	0.00112926	0	-0.00079159	0.001	0.00533333
ENSMUSG00000058620	Adra2b	adrenergic receptor, alpha 2b [Source:MGI Symbol;Acc:MGI:87935]	25.2369	7.41811	6.97426	72.1293	1	1	0.969669	1	1	1	1	0.790598	0.184	0.174658	0	8.18751e-05	0	-0.000924456	-0.393	-0.0085878
ENSMUSG00000058624	Gda	guanine deaminase [Source:MGI Symbol;Acc:MGI:95678]	1206.85	13849	7390.03	24.5959	0.72608	0.848716	0.993926	1	1	0.841423	1	0.504587	-0.083	-0.0322396	-0.002	-0.00264006	0	0.0151546	-0.001	-0.00713649
ENSMUSG00000058626	Capn11	calpain 11 [Source:MGI Symbol;Acc:MGI:1352490]	83.2763	24.6766	37.2011	48.8622	1	0.374227	1	1	1	0.919202	1	1	-0.174	-1.95466	0	-0.000171301	0	-0.000636562	0.001	-0.000639503
ENSMUSG00000058638	Zfp110	zinc finger protein 110 [Source:MGI Symbol;Acc:MGI:1890378]	1105.96	459.541	729.142	1523.68	0.873855	0.451316	0.976266	1	1	0.908722	1	0.970111	0.031	0.0857049	-0.002	-0.000789465	0	0.00691847	0.006	0.00525311
ENSMUSG00000058655	Eif4b	eukaryotic translation initiation factor 4B [Source:MGI Symbol;Acc:MGI:95304]	10981.5	9885.66	9134.25	8048.43	1	0.858897	1	1	1	0.790346	0.798361	0.309531	-0.009	0.0183175	0.003	-0.00277135	0	-0.017944	-0.015	-0.0550215
ENSMUSG00000058656	Samd12	sterile alpha motif domain containing 12 [Source:MGI Symbol;Acc:MGI:2444518]	2417.49	1861.97	1387.87	1419.16	1	0.968175	0.963574	1	1	0.974406	0.956548	0.850824	-0.026	0.00442088	0.002	-0.00328558	0	-0.00321401	0.007	-0.0110339
ENSMUSG00000058665	En1	engrailed 1 [Source:MGI Symbol;Acc:MGI:95389]	532.156	NA	NA	225.411	0.786482	0.739843	NA	NA	NA	NA	1	1	0.215	0.170161	NA	NA	NA	NA	0.001	0.00222312
ENSMUSG00000058669	Nkx2-9	NK2 homeobox 9 [Source:MGI Symbol;Acc:MGI:1270158]	NA	NA	9.10688	66.8962	NA	NA	NA	NA	1	1	1	1	NA	NA	NA	NA	0	0.000877791	0.001	0.00371784
ENSMUSG00000058672	Tubb2a	tubulin, beta 2A class IIA [Source:MGI Symbol;Acc:MGI:107861]	34268.2	16675.8	18940.7	5869.32	1	0.0811098	0.824365	1	1	0.977363	0.482506	0.136615	-0.084	-0.108125	-0.01	-0.00282869	0	0.0029804	-0.048	-0.0937397
ENSMUSG00000058690	Ccser2	coiled-coil serine rich 2 [Source:MGI Symbol;Acc:MGI:101859]	4704.87	3897.54	4050.77	3983.46	1	0.948664	1	1	1	0.638055	0.982041	0.9492	-0.012	-0.00616503	0.001	0.0011163	0	-0.0324353	-0.006	-0.00580318
ENSMUSG00000058704	Memo1	mediator of cell motility 1 [Source:MGI Symbol;Acc:MGI:1924140]	1917.15	585.902	933.82	1095.27	1	0.657096	1	1	1	0.963291	1	0.874675	0.022	-0.0415746	0	0.000274929	0	0.00416274	0.005	-0.0077258
ENSMUSG00000058706	0610030E20Rik	RIKEN cDNA 0610030E20 gene [Source:MGI Symbol;Acc:MGI:1915614]	928.985	260.271	461.237	775.064	0.863632	0.732904	1	0.997842	1	0.563825	0.895853	0.292914	0.077	0.0396383	-0.001	0.00188218	0	-0.0209306	0.007	0.0658801
ENSMUSG00000058709	Egln2	egl-9 family hypoxia-inducible factor 2 [Source:MGI Symbol;Acc:MGI:1932287]	3883.82	3590.44	3908.57	4619.17	0.864342	0.748296	0.970186	0.911852	1	0.946059	1	0.989023	-0.078	-0.0374048	0.003	0.00676037	0	0.00672359	0.006	-0.000390125
ENSMUSG00000058715	Fcer1g	Fc receptor, IgE, high affinity I, gamma polypeptide [Source:MGI Symbol;Acc:MGI:95496]	121.324	256.234	229.101	121.322	1	1	0.97284	1	1	0.763609	0.869484	0.817822	0.032	0.0447437	-0.001	-0.000627525	0	0.00965046	0.002	0.0083591
ENSMUSG00000058729	Lin9	lin-9 homolog (C. elegans) [Source:MGI Symbol;Acc:MGI:1919818]	495.054	156.246	163.316	459.695	0.775621	0.553611	0.799616	1	1	0.971898	0.0862599	0.061214	0.128	0.112495	-0.002	-1.70589e-05	0	0.00171987	0.259	0.179335
ENSMUSG00000058740	Kcnt1	potassium channel, subfamily T, member 1 [Source:MGI Symbol;Acc:MGI:1924627]	2385.67	2376.51	1911.58	9125.27	1	0.987247	1	1	1	0.896531	1	1	-0.036	0.00369764	0	-0.00173309	0	0.00531962	0.001	-0.00302648
ENSMUSG00000058741	Prr19	proline rich 19 [Source:MGI Symbol;Acc:MGI:3648539]	68.9497	3.90705	NA	NA	1	0.8179	1	1	NA	NA	NA	NA	0.109	-0.252938	0	-9.34956e-05	NA	NA	NA	NA
ENSMUSG00000058743	Kcnj14	potassium inwardly-rectifying channel, subfamily J, member 14 [Source:MGI Symbol;Acc:MGI:2384820]	39.3781	54.1857	110.492	20.1031	1	0.791791	0.97284	0.757374	1	0.364341	1	1	0.331	0.318232	0.001	0.00122844	0	0.0139219	0.001	0.000553617
ENSMUSG00000058748	Zfp958	zinc finger protein 958 [Source:MGI Symbol;Acc:MGI:2385298]	945.543	245.562	425.957	818.971	0.739147	0.513672	1	1	1	0.627296	0.456696	0.9914	-0.092	-0.0734185	-0.001	0.000801435	0	0.0187658	0.022	-0.00173652
ENSMUSG00000058756	Thra	thyroid hormone receptor alpha [Source:MGI Symbol;Acc:MGI:98742]	32072.1	38697	44132.2	20507.3	1	0.907144	1	1	1	0.68089	0.882701	0.393981	-0.013	0.0119564	0.001	-0.00459683	0	-0.0342063	-0.001	-0.0440126
ENSMUSG00000058761	Rnf169	ring finger protein 169 [Source:MGI Symbol;Acc:MGI:1920257]	862.151	2064.51	961.995	500.112	1	0.853667	1	1	1	0.849958	0.927495	0.864858	0.013	0.0125248	0.001	-0.00107261	0	0.014328	-0.002	0.00548006
ENSMUSG00000058773	H1f5	H1.5 linker histone, cluster member [Source:MGI Symbol;Acc:MGI:1861461]	3.32784	NA	NA	11.2155	1	1	NA	NA	NA	NA	1	1	-0.032	-1.24506	NA	NA	NA	NA	0.001	-0.00100293
ENSMUSG00000058793	Cds2	CDP-diacylglycerol synthase (phosphatidate cytidylyltransferase) 2 [Source:MGI Symbol;Acc:MGI:1332236]	6574.17	22227.8	18973.4	14713.4	0.85955	0.0445689	1	1	1	0.676667	0.704709	0.437233	-0.093	-0.111612	0.001	-0.00503863	0	-0.0280567	-0.009	-0.0476297
ENSMUSG00000058794	Nfe2	nuclear factor, erythroid derived 2 [Source:MGI Symbol;Acc:MGI:97308]	8.97431	NA	NA	NA	1	1	NA	NA	NA	NA	NA	NA	-0.152	-0.0562696	NA	NA	NA	NA	NA	NA
ENSMUSG00000058799	Nap1l1	nucleosome assembly protein 1-like 1 [Source:MGI Symbol;Acc:MGI:1855693]	10345.8	7794.02	7097.11	4987.39	1	0.714597	1	1	1	0.73504	0.975015	0.766422	0.018	0.0235688	0	-0.00340752	0	0.0248929	0.01	0.0187898
ENSMUSG00000058806	Col13a1	collagen, type XIII, alpha 1 [Source:MGI Symbol;Acc:MGI:1277201]	60.9296	112.742	77.2576	163.57	1	1	0.854924	0.804946	1	1	0.519551	1	-0.122	-0.00673876	-0.001	-0.00156964	0	0.00111365	-0.007	-0.00346082
ENSMUSG00000058809	Hspd1-ps3	heat shock protein 1 (chaperonin), pseudogene 3 [Source:MGI Symbol;Acc:MGI:3651246]	31.1015	38.5818	35.3631	35.4016	1	1	1	0.9604	1	0.933133	1	1	0.186	-0.000814995	0	0.000552365	0	0.00287691	0	0.00384651
ENSMUSG00000058812	0610039K10Rik	RIKEN cDNA 0610039K10 gene [Source:MGI Symbol;Acc:MGI:1915636]	6.58846	NA	5.65515	6.21126	1	1	NA	NA	1	1	1	1	-0.15	0.474298	NA	NA	0	-0.000296254	0	-0.0025802
ENSMUSG00000058818	Pirb	paired Ig-like receptor B [Source:MGI Symbol;Acc:MGI:894311]	11.3331	13.5911	16.166	15.027	1	1	1	1	1	1	1	1	0.371	0.276376	0	0.00031476	0	-0.000502245	0	-0.000794021
ENSMUSG00000058831	Opn1sw	opsin 1 (cone pigments), short-wave-sensitive (color blindness, tritan) [Source:MGI Symbol;Acc:MGI:99438]	6.11533	2.91724	NA	NA	1	1	1	1	NA	NA	NA	NA	-0.069	0.282011	0	5.2781e-05	NA	NA	NA	NA
ENSMUSG00000058833	Rex1bd	required for excision 1-B domain containing [Source:MGI Symbol;Acc:MGI:1913712]	1695.4	1570.54	1697.62	2340.81	1	0.236809	1	1	1	1	1	0.632175	-0.034	-0.102574	0	-0.00211097	0	0.00161525	-0.003	-0.026859
ENSMUSG00000058835	Abi1	abl-interactor 1 [Source:MGI Symbol;Acc:MGI:104913]	3701.45	5064.67	6904.03	4743.33	1	0.702626	0.961727	1	1	0.856396	0.863668	0.945573	0.021	0.0337287	-0.003	-0.00404259	0	-0.0196412	-0.012	-0.00411104
ENSMUSG00000058838	Rps27a-ps2	ribosomal protein S27A, pseudogene 2 [Source:MGI Symbol;Acc:MGI:3643614]	9.76814	NA	4.79193	5.19071	1	1	NA	NA	1	1	1	1	-0.068	0.0777435	NA	NA	0	2.25104e-05	0	0.00202279
ENSMUSG00000058881	Zfp516	zinc finger protein 516 [Source:MGI Symbol;Acc:MGI:2443957]	813.365	449.79	588.378	585.973	0.912272	0.206725	0.860192	0.959323	1	1	1	0.793112	-0.025	0.171231	0.003	0.00321934	0	0.000680419	0.001	0.0103683
ENSMUSG00000058883	Zfp708	zinc finger protein 708 [Source:MGI Symbol;Acc:MGI:3040674]	4.73652	NA	NA	NA	1	1	NA	NA	NA	NA	NA	NA	0.318	0.345501	NA	NA	NA	NA	NA	NA
ENSMUSG00000058886	Deaf1	DEAF1, transcription factor [Source:MGI Symbol;Acc:MGI:1858496]	6025.06	2040.33	2236.55	2448.06	1	1	1	1	1	0.267753	1	1	-0.019	-0.00168232	0	-0.00212705	0	-0.0735486	0.011	0.00161886
ENSMUSG00000058897	Col25a1	collagen, type XXV, alpha 1 [Source:MGI Symbol;Acc:MGI:1924268]	1002.83	1256.08	1374.4	45.0905	0.542861	0.0969932	0.526487	0.112352	1	0.989976	1	0.89709	-0.115	-0.14035	-0.006	-0.196699	0	-0.00107436	0.001	-0.00523581
ENSMUSG00000058900	Rsl1	regulator of sex limited protein 1 [Source:MGI Symbol;Acc:MGI:3044162]	252.28	147.972	156.388	175.931	0.860366	0.791268	0.909955	0.40387	1	0.901382	0.599322	0.837211	0.054	0.0419411	0.002	0.00356675	0	0.00231015	0.01	0.00642312
ENSMUSG00000058905	Gm10051	predicted pseudogene 10051 [Source:MGI Symbol;Acc:MGI:3641791]	8.25542	4.64446	4.08883	6.40653	1	1	1	1	1	1	1	1	0.403	0.305355	0	0.000100752	0	-0.00106988	-0.001	-0.000700277
ENSMUSG00000058914	C1qtnf3	C1q and tumor necrosis factor related protein 3 [Source:MGI Symbol;Acc:MGI:1932136]	26.777	5.65363	7.54751	13.9618	1	1	0.829213	1	1	1	1	1	-0.025	-0.438728	0	1.65936e-05	0	0.00134966	0	0.000812284
ENSMUSG00000058921	Slc10a5	solute carrier family 10 (sodium/bile acid cotransporter family), member 5 [Source:MGI Symbol;Acc:MGI:2685251]	NA	NA	3.54963	NA	NA	NA	NA	NA	1	0.980511	NA	NA	NA	NA	NA	NA	0	0.00164709	NA	NA
ENSMUSG00000058922	Gm10052	predicted pseudogene 10052 [Source:MGI Symbol;Acc:MGI:3704348]	120.149	38.898	43.6523	39.4539	1	1	0.980856	0.972288	1	0.879534	1	1	-0.089	-0.00708146	0.001	0.000823152	0	-0.00381693	-0.001	0.000521218
ENSMUSG00000058925	Ccdc192	coiled-coil domain containing 192 [Source:MGI Symbol;Acc:MGI:1922694]	12.7139	4.74257	8.17288	61.2571	1	1	1	1	1	1	1	0.677179	-0.507	-0.514627	0	0.000238216	0	0.00218802	-0.003	-0.00868567
ENSMUSG00000058927	Gm10053	predicted gene 10053 [Source:MGI Symbol;Acc:MGI:3704493]	21.2551	21.4449	28.3649	42.031	1	1	1	1	1	0.9094	1	1	-0.195	0.305601	0	7.53456e-06	0	-0.0024003	0	-0.000622704
ENSMUSG00000058935	Tex48	testis expressed 48 [Source:MGI Symbol;Acc:MGI:1922774]	NA	NA	NA	3.79707	NA	NA	NA	NA	NA	NA	1	1	NA	NA	NA	NA	NA	NA	0	-0.00226584
ENSMUSG00000058952	Cfi	complement component factor i [Source:MGI Symbol;Acc:MGI:105937]	13.8961	NA	NA	7.82705	1	1	NA	NA	NA	NA	0.987932	1	-0.435	0.19072	NA	NA	NA	NA	0.001	0.00385145
ENSMUSG00000058966	Fam57b	family with sequence similarity 57, member B [Source:MGI Symbol;Acc:MGI:1916202]	7394.12	3025.57	2551.94	4954.72	1	0.86332	1	1	1	1	1	0.332123	0.002	-0.0124348	0	0.00217937	0	-0.00288626	0.002	0.0561325
ENSMUSG00000058975	Kcnc1	potassium voltage gated channel, Shaw-related subfamily, member 1 [Source:MGI Symbol;Acc:MGI:96667]	2683.59	6430.73	5221	20625.6	1	0.932682	1	1	1	0.927486	0.802506	0.541002	0.005	-0.00900478	0	-0.000533284	0	-0.00790186	-0.011	-0.0372372
ENSMUSG00000058979	Hdhd5	haloacid dehalogenase like hydrolase domain containing 5 [Source:MGI Symbol;Acc:MGI:2136976]	794.788	439.639	716.797	1091.91	0.92181	0.771285	0.998224	1	1	0.9094	1	0.867318	0.059	-0.0556424	0	-0.000714665	0	-0.00814427	0.008	0.00838343
ENSMUSG00000058997	Vwa8	von Willebrand factor A domain containing 8 [Source:MGI Symbol;Acc:MGI:1919008]	935.728	1552.94	1336.21	2021.86	0.810971	0.998725	0.98809	1	1	0.947639	0.848926	1	0.08	0.0019944	0.001	-0.000226379	0	-0.00631855	-0.001	0.000959709
ENSMUSG00000059003	Grin2a	glutamate receptor, ionotropic, NMDA2A (epsilon 1) [Source:MGI Symbol;Acc:MGI:95820]	318.794	5593.82	5094.19	1015.35	1	0.686783	0.948695	1	1	0.755644	1	0.908955	-0.055	-0.0758475	0.002	0.00211382	0	-0.0194855	-0.005	0.00196274
ENSMUSG00000059005	Hnrnpa3	heterogeneous nuclear ribonucleoprotein A3 [Source:MGI Symbol;Acc:MGI:1917171]	11176.2	6140	5895.57	7260.33	1	0.847322	1	1	1	0.846229	0.802506	0.7569	-0.001	-0.0149392	0.001	0.000268011	0	-0.0128691	-0.009	-0.022114
ENSMUSG00000059013	Sh2d3c	SH2 domain containing 3C [Source:MGI Symbol;Acc:MGI:1351631]	1317.28	1089.61	745.252	1038.63	0.863632	0.342718	1	0.541975	1	0.587217	1	0.634133	0.056	0.0850882	-0.001	-0.00712126	0	-0.0248908	0.001	0.0212712
ENSMUSG00000059022	Kcp	kielin/chordin-like protein [Source:MGI Symbol;Acc:MGI:2141640]	983.356	42.3377	74.2337	57.219	0.114456	0.00147002	1	0.968663	1	0.806131	1	1	0.207	0.278227	0	0.000462283	0	0.00636829	0	0.00354986
ENSMUSG00000059027	9630013D21Rik	RIKEN cDNA 9630013D21 gene [Source:MGI Symbol;Acc:MGI:2442649]	6.20084	NA	5.32345	16.981	1	1	NA	NA	1	1	1	1	-0.321	0.0693812	NA	NA	0	0.00070109	0.002	0.00324581
ENSMUSG00000059040	Eno1b	enolase 1B, retrotransposed [Source:MGI Symbol;Acc:MGI:3648653]	28.0303	64.8287	45.609	47.1738	1	1	1	1	1	0.936376	1	0.986326	-0.058	0.0677893	0	0.000815658	0	0.00261203	-0.004	-0.00690971
ENSMUSG00000059049	Frem1	Fras1 related extracellular matrix protein 1 [Source:MGI Symbol;Acc:MGI:2670972]	237.662	76.4083	90.4957	211.485	1	0.85729	1	0.894379	1	0.763609	1	0.990906	-0.013	0.0477645	0	0.00153871	0	-0.00472058	0.001	-0.00260233
ENSMUSG00000059058	Tma7-ps	translational machinery associated 7 homolog (S. cerevisiae), pseudogene [Source:MGI Symbol;Acc:MGI:3705453]	48.4437	14.9345	26.6433	35.6973	0.978849	1	1	1	1	0.9648	1	1	-0.149	-0.0256753	0	-0.000620976	0	-0.000279824	0.002	0.00238625
ENSMUSG00000059060	Rad51b	RAD51 paralog B [Source:MGI Symbol;Acc:MGI:1099436]	53.423	4.51257	10.9886	35.1608	1	1	1	1	1	1	1	0.717687	-0.125	0.012914	0	0.000374685	0	0.00112066	0.001	-0.00923952
ENSMUSG00000059070	Rpl18	ribosomal protein L18 [Source:MGI Symbol;Acc:MGI:98003]	14682.7	4470.91	5488.66	8293.71	1	0.499284	0.973339	1	1	1	0.70125	0.864189	-0.024	-0.0420302	0.001	-0.00195587	0	0.00558664	0.009	-0.00958696
ENSMUSG00000059089	Fcgr4	Fc receptor, IgG, low affinity IV [Source:MGI Symbol;Acc:MGI:2179523]	8.97016	4.09843	4.53693	NA	1	1	1	1	1	1	NA	NA	-0.427	-0.0413847	0	8.52853e-05	0	-0.00215709	NA	NA
ENSMUSG00000059108	Ifitm6	interferon induced transmembrane protein 6 [Source:MGI Symbol;Acc:MGI:2686976]	5.11165	8.51585	2.97957	5.00904	1	1	0.75638	0.70405	1	1	1	1	-0.685	-0.384108	0	-0.000962131	0	0.000315302	0	-0.00087088
ENSMUSG00000059119	Nap1l4	nucleosome assembly protein 1-like 4 [Source:MGI Symbol;Acc:MGI:1316687]	8439.78	4756.04	5400.4	8122.16	1	0.695224	0.98809	1	1	1	0.833663	0.861008	-0.038	-0.0295103	-0.001	0.00255271	0	0.00149699	-0.015	-0.0138199
ENSMUSG00000059136	Olfr539	olfactory receptor 539 [Source:MGI Symbol;Acc:MGI:3030373]	8.026	26.1575	38.6169	NA	1	1	1	1	1	0.959391	NA	NA	0.239	0.0941234	0	0.000164061	0	0.000401154	NA	NA
ENSMUSG00000059142	Zfp945	zinc finger protein 945 [Source:MGI Symbol;Acc:MGI:2445132]	1684.08	356.039	527.942	539.06	1	1	0.960103	1	1	0.973301	1	0.959211	0.026	-0.00254349	-0.001	-0.000883809	0	0.00437154	-0.004	0.00243794
ENSMUSG00000059146	Ntrk3	neurotrophic tyrosine kinase, receptor, type 3 [Source:MGI Symbol;Acc:MGI:97385]	4444.29	4846.46	3932.9	4382.49	1	0.855806	0.615125	1	1	0.146427	1	0.889268	0	0.0161647	0.008	0.0024542	0	-0.113437	0	-0.00839428
ENSMUSG00000059149	Mfsd4a	major facilitator superfamily domain containing 4A [Source:MGI Symbol;Acc:MGI:2442786]	377.279	1918.9	2275.88	1649.19	0.917494	0.734076	0.97284	0.954743	1	0.662383	1	0.91339	0.066	0.0687288	-0.002	-0.00403854	0	-0.0196627	-0.005	0.00460999
ENSMUSG00000059159	Gm8129	predicted pseudogene 8129 [Source:MGI Symbol;Acc:MGI:3646863]	5.11594	NA	NA	4.66603	1	1	NA	NA	NA	NA	1	1	0.139	0.209664	NA	NA	NA	NA	0	0.000510278
ENSMUSG00000059173	Pde1a	phosphodiesterase 1A, calmodulin-dependent [Source:MGI Symbol;Acc:MGI:1201792]	1036.81	11864.3	8440.54	236.158	0.632593	0.365708	1	0.95058	1	0.243935	1	1	-0.107	0.10125	0	0.00576885	0	0.0945496	0.002	0.000749729
ENSMUSG00000059182	Skap2	src family associated phosphoprotein 2 [Source:MGI Symbol;Acc:MGI:1889206]	522.934	386.042	752.401	802.575	0.841795	0.262565	1	0.003125	1	0.00913158	1	0.0730124	-0.097	-0.156114	0	-0.39801	0	-0.233099	0.002	-0.187424
ENSMUSG00000059183	Mtfmt	mitochondrial methionyl-tRNA formyltransferase [Source:MGI Symbol;Acc:MGI:1916856]	760.307	317.019	462.591	591.651	0.771229	0.545045	0.98809	1	1	0.975772	1	0.922219	-0.071	-0.0810597	-0.001	0.00144394	0	0.00267091	-0.002	-0.000735845
ENSMUSG00000059187	Tafa1	TAFA chemokine like family member 1 [Source:MGI Symbol;Acc:MGI:2443695]	577.774	1624.35	1820.49	35.1853	0.794789	0.43994	0.912454	0.510197	1	0.621968	1	1	0.062	0.083541	-0.003	0.00893166	0	-0.0212984	0.001	0.000458449
ENSMUSG00000059195	Gm12715	predicted gene 12715 [Source:MGI Symbol;Acc:MGI:3650759]	345.75	232.446	176.776	101.019	0.908568	0.727789	1	1	1	0.921858	1	1	0.024	0.0849005	0	0.000998891	0	0.000728122	0	-0.00263946
ENSMUSG00000059203	Il1rapl2	interleukin 1 receptor accessory protein-like 2 [Source:MGI Symbol;Acc:MGI:1913106]	99.4945	214.02	98.9605	4.2159	0.868473	1	0.970849	1	1	0.962294	1	1	-0.109	-0.0129461	-0.001	-0.00072639	0	0.000464855	0.001	0.00129278
ENSMUSG00000059208	Hnrnpm	heterogeneous nuclear ribonucleoprotein M [Source:MGI Symbol;Acc:MGI:1926465]	6928.01	3452.28	4005.77	5539.9	1	0.917689	0.953612	1	1	0.7652	0.781796	0.750377	-0.011	0.014163	0.002	-0.000919729	0	-0.0207941	-0.014	0.0193189
ENSMUSG00000059213	Ddn	dendrin [Source:MGI Symbol;Acc:MGI:108101]	907.901	67688.2	123813	30.0256	0.912272	0.429268	1	0.950091	1	0.368964	1	1	-0.062	0.128311	0.001	0.00588044	0	-0.045985	-0.001	-0.000420591
ENSMUSG00000059237	Ppp1r2-ps4	protein phosphatase 1, regulatory (inhibitor) subunit 2, pseudogene 4 [Source:MGI Symbol;Acc:MGI:3645199]	8.25601	8.56853	10.8818	15.1348	1	1	1	1	1	1	1	1	0.626	0.579766	0	-0.000199341	0	-0.000392275	0	-0.00169485
ENSMUSG00000059246	Foxb1	forkhead box B1 [Source:MGI Symbol;Acc:MGI:1927549]	252.797	NA	NA	9.72238	0.546515	0.156323	NA	NA	NA	NA	1	1	0.247	0.275132	NA	NA	NA	NA	0	0.00264104
ENSMUSG00000059248	Septin9	septin 9 [Source:MGI Symbol;Acc:MGI:1858222]	4815.06	4637.3	4303.03	358.984	1	0.0868212	0.922352	0.605961	1	0.631164	0.710199	0.246316	0.064	0.105827	0.005	0.0120869	0	0.0308509	-0.009	-0.0348731
ENSMUSG00000059252	Tpt1-ps5	tumor protein, translationally-controlled, pseudogene 5 [Source:MGI Symbol;Acc:MGI:2664999]	6.8177	NA	NA	NA	1	1	NA	NA	NA	NA	NA	NA	0.164	-0.206841	NA	NA	NA	NA	NA	NA
ENSMUSG00000059263	Usp47	ubiquitin specific peptidase 47 [Source:MGI Symbol;Acc:MGI:1922246]	5730.34	3792.21	3318.7	3816.72	1	0.195876	1	1	1	0.750972	0.70125	1	0.009	-0.0598989	-0.001	-0.000720297	0	-0.0210799	-0.02	-0.00229073
ENSMUSG00000059273	Zc3h4	zinc finger CCCH-type containing 4 [Source:MGI Symbol;Acc:MGI:2682314]	3463.43	2787.56	1892.03	1854.49	1	0.592906	0.90202	1	1	1	1	0.928419	-0.028	0.0521925	0.004	-0.00013713	0	-0.00379218	-0.004	0.00392217
ENSMUSG00000059277	R74862	expressed sequence R74862 [Source:MGI Symbol;Acc:MGI:2142382]	681.625	231.728	262.676	413.611	1	0.817543	0.530606	0.420436	1	1	1	0.913644	-0.021	-0.0368494	-0.003	-0.00434414	0	-0.000161338	-0.004	-0.00409144
ENSMUSG00000059278	Naa38	N(alpha)-acetyltransferase 38, NatC auxiliary subunit [Source:MGI Symbol;Acc:MGI:1925554]	828.527	744.469	1079.64	1428.25	1	0.614477	1	1	1	1	1	0.931823	-0.043	-0.0709343	-0.001	-0.00291923	0	-0.00119492	0.005	-0.00353649
ENSMUSG00000059288	Cdyl	chromodomain protein, Y chromosome-like [Source:MGI Symbol;Acc:MGI:1339956]	292.399	344.976	336.477	499.26	0.842665	0.782776	0.92458	1	1	0.966966	1	0.994816	-0.054	-0.0365407	-0.002	0.000343346	0	-0.00217876	0.004	-0.000422746
ENSMUSG00000059291	Rpl11	ribosomal protein L11 [Source:MGI Symbol;Acc:MGI:1914275]	11476.2	4192.39	5745.14	7392.15	1	0.414205	1	1	1	0.989939	0.90204	0.834898	-0.04	-0.0541321	0.001	-0.000586456	0	0.00680967	0.007	-0.012975
ENSMUSG00000059305	Vpreb1	pre-B lymphocyte gene 1 [Source:MGI Symbol;Acc:MGI:98936]	8.57084	NA	NA	3.46349	1	1	NA	NA	NA	NA	1	1	0.286	0.79595	NA	NA	NA	NA	0	0.00135429
ENSMUSG00000059316	Slc27a4	solute carrier family 27 (fatty acid transporter), member 4 [Source:MGI Symbol;Acc:MGI:1347347]	3817.53	4624.52	3474.24	3521.93	1	0.0239336	1	1	1	1	0.770727	0.667089	-0.075	-0.139744	0.001	0.00185578	0	-0.00353967	-0.013	-0.0205291
ENSMUSG00000059323	Tonsl	tonsoku-like, DNA repair protein [Source:MGI Symbol;Acc:MGI:1919999]	755.191	171.844	256.139	116.643	1	0.633994	1	1	1	0.851191	1	0.861008	0.009	0.0561752	0	-0.00109803	0	0.00619327	-0.003	-0.00716206
ENSMUSG00000059325	Hopx	HOP homeobox [Source:MGI Symbol;Acc:MGI:1916782]	855.833	1581.57	3044.95	10801.8	0.863632	0.800239	0.919527	0.902327	1	0.637991	0.262435	0.144154	0.069	0.0398324	0.003	0.00434229	0	0.0221383	0.11	0.080512
ENSMUSG00000059326	Csf2ra	colony stimulating factor 2 receptor, alpha, low-affinity (granulocyte-macrophage) [Source:MGI Symbol;Acc:MGI:1339754]	2142.47	321.758	610.712	491.302	1	0.794931	0.955408	0.958963	1	0.446767	0.809298	0.00152657	-0.034	-0.0566032	-0.001	-0.00214091	0	-0.0197552	-0.008	-0.344627
ENSMUSG00000059327	Eda	ectodysplasin-A [Source:MGI Symbol;Acc:MGI:1195272]	407.396	289.278	278.816	149.277	0.92737	0.948664	1	1	1	0.943968	0.588925	0.338787	0.016	0.0138721	0	0.00173828	0	-0.00332127	0.008	0.0191743
ENSMUSG00000059336	Slc14a1	solute carrier family 14 (urea transporter), member 1 [Source:MGI Symbol;Acc:MGI:1351654]	115.341	496.737	927.26	1463.77	1	1	0.495023	1.04151e-06	1	0.168761	1	0.2911	-0.096	0.0736919	0.004	0.656289	0	0.148788	-0.002	0.0689817
ENSMUSG00000059343	Aldoart1	aldolase 1 A, retrogene 1 [Source:MGI Symbol;Acc:MGI:2447811]	NA	23.3481	21.4607	16.7757	NA	NA	1	1	1	1	1	1	NA	NA	0	-7.99896e-05	0	-0.00252459	-0.001	-0.00049188
ENSMUSG00000059355	Wdr83os	WD repeat domain 83 opposite strand [Source:MGI Symbol;Acc:MGI:3041257]	1232.37	1076.81	1064.2	1022.61	0.953056	0.802477	1	1	1	0.795709	0.913987	0.753328	-0.026	-0.0325736	0.001	-0.000832461	0	-0.0174815	0.013	0.0149883
ENSMUSG00000059361	Nrsn2	neurensin 2 [Source:MGI Symbol;Acc:MGI:2684969]	956.68	2345.32	2394.71	1853.98	0.943383	0.532249	0.865738	1	1	0.675753	0.649413	0.33989	-0.003	-0.0954438	0.003	-0.00226036	0	0.0223709	-0.028	-0.0622012
ENSMUSG00000059363	Fxn	frataxin [Source:MGI Symbol;Acc:MGI:1096879]	638.192	153.477	256.524	419.129	0.932043	0.892275	1	0.958963	1	0.48463	1	0.818526	0.006	-0.0208525	0	-0.00148686	0	0.0152259	0.003	-0.00419921
ENSMUSG00000059395	Nkapl	NFKB activating protein-like [Source:MGI Symbol;Acc:MGI:1913957]	59.078	24.3694	20.443	39.4564	1	1	0.990508	1	1	0.883562	1	1	0.068	-0.0737836	0	-0.00072972	0	-0.00343217	-0.001	-0.00227228
ENSMUSG00000059401	Mamld1	mastermind-like domain containing 1 [Source:MGI Symbol;Acc:MGI:3045303]	555.084	1435.99	948.67	1322.01	1	0.944682	0.998224	0.955162	1	1	1	0.89709	0.004	0.0138891	0.001	0.00419962	0	0.00420428	0.002	0.00569375
ENSMUSG00000059406	Tmprss9	transmembrane protease, serine 9 [Source:MGI Symbol;Acc:MGI:3612246]	26.6857	6.69432	28.722	26.4438	1	1	1	1	1	0.976354	1	0.677724	0.134	0.391501	0	0.000335675	0	-0.0011856	0.001	0.00647685
ENSMUSG00000059408	Mrgprh	MAS-related GPR, member H [Source:MGI Symbol;Acc:MGI:1934134]	NA	4.94195	NA	7.23805	NA	NA	1	1	NA	NA	1	1	NA	NA	0	5.96491e-07	NA	NA	0	0.000425753
ENSMUSG00000059409	Ppp2r5d	protein phosphatase 2, regulatory subunit B', delta [Source:MGI Symbol;Acc:MGI:2388481]	3936.95	4022.92	3229.82	3916.08	1	0.891473	0.999965	1	1	0.94084	0.682948	0.737631	0.002	-0.0144051	0.002	0.00138664	0	0.00934098	-0.02	-0.016698
ENSMUSG00000059412	Fxyd2	FXYD domain-containing ion transport regulator 2 [Source:MGI Symbol;Acc:MGI:1195260]	191.838	83.6091	97.5574	14.5177	1	0.719863	1	1	1	0.535668	1	1	0.011	0.0786526	0	-0.000579779	0	-0.00831812	0	-0.0001957
ENSMUSG00000059422	Gm8116	predicted gene 8116 [Source:MGI Symbol;Acc:MGI:3648797]	10.1445	6.41624	8.58324	11.7462	1	1	0.886408	1	1	1	1	1	0.283	0.324206	0	0.000386679	0	-0.00033954	0	-0.00297692
ENSMUSG00000059423	Zfp933	zinc finger protein 933 [Source:MGI Symbol;Acc:MGI:1922865]	1003.81	420.748	622.152	862.992	0.917566	0.5873	0.865219	1	1	0.929706	1	0.8068	-0.017	0.0693368	-0.003	-0.00188826	0	-0.0066892	0.005	0.00696491
ENSMUSG00000059430	Actg2	actin, gamma 2, smooth muscle, enteric [Source:MGI Symbol;Acc:MGI:104589]	13.5831	16.513	5.00582	10.7227	1	1	0.558781	1	1	1	1	1	0.332	0.658279	0.001	0.000496427	0	0.0013509	0.001	0.00193106
ENSMUSG00000059434	Gckr	glucokinase regulatory protein [Source:MGI Symbol;Acc:MGI:1096345]	18.7463	NA	4.07194	14.8914	1	1	NA	NA	1	0.944348	1	1	-0.085	-0.165371	NA	NA	0	0.00250889	-0.001	-0.0039834
ENSMUSG00000059436	Max	Max protein [Source:MGI Symbol;Acc:MGI:96921]	2798.8	1765.25	1905.97	4107.92	1	0.81183	1	1	1	0.97527	1	0.907529	0.029	0.0221693	0	-0.0022245	0	-0.00515014	0.005	0.00592793
ENSMUSG00000059439	Bcas3	breast carcinoma amplified sequence 3 [Source:MGI Symbol;Acc:MGI:2385848]	877.869	2702.9	1806.69	1360.11	1	0.968368	0.98809	1	1	1	0.664464	0.375936	0.013	-0.00322252	0.001	-0.000323847	0	0.00605315	-0.017	-0.0442928
ENSMUSG00000059447	Hadhb	hydroxyacyl-CoA dehydrogenase trifunctional multienzyme complex subunit beta [Source:MGI Symbol;Acc:MGI:2136381]	818.777	1126.06	1829.3	2986	1	0.797991	0.98809	1	1	1	1	0.83334	-0.001	0.0397784	-0.001	0.00230376	0	-0.00283672	-0.002	-0.0104414
ENSMUSG00000059456	Ptk2b	PTK2 protein tyrosine kinase 2 beta [Source:MGI Symbol;Acc:MGI:104908]	541.708	23073.7	25263.2	356.515	1	0.879533	1	1	1	0.0726794	0.785586	0.873142	0.04	-0.00715248	0.001	-0.000628146	0	-0.156812	-0.006	0.00529827
ENSMUSG00000059461	Gm7331	predicted gene 7331 [Source:MGI Symbol;Acc:MGI:3644702]	18.945	11.0601	13.5047	13.9848	1	1	1	1	1	1	1	1	0.191	0.141395	0	-3.50996e-05	0	0.00286923	0.001	-0.00152686
ENSMUSG00000059474	Mbtd1	mbt domain containing 1 [Source:MGI Symbol;Acc:MGI:2143977]	3195.36	506.761	777.948	1008.21	1	0.785261	0.888222	1	1	0.777013	1	0.864363	0.021	0.0272226	0.002	-0.000119898	0	-0.0191174	0.007	-0.00336811
ENSMUSG00000059475	Zfp426	zinc finger protein 426 [Source:MGI Symbol;Acc:MGI:1920248]	2121.43	817.106	1057.99	1684.4	1	0.36542	1	1	1	0.849029	1	0.636915	0.02	0.078797	-0.001	-0.000108909	0	0.0127749	0.012	0.0224752
ENSMUSG00000059479	B3gnt8	UDP-GlcNAc:betaGal beta-1,3-N-acetylglucosaminyltransferase 8 [Source:MGI Symbol;Acc:MGI:2385269]	49.9772	69.5063	47.3929	71.1647	1	0.704935	1	1	1	0.837316	1	0.843042	0.088	0.332587	0	0.000208781	0	0.002916	0.004	0.00722173
ENSMUSG00000059481	Plg	plasminogen [Source:MGI Symbol;Acc:MGI:97620]	NA	NA	NA	6.84434	NA	NA	NA	NA	NA	NA	1	1	NA	NA	NA	NA	NA	NA	0	-0.00166383
ENSMUSG00000059482	2610301B20Rik	RIKEN cDNA 2610301B20 gene [Source:MGI Symbol;Acc:MGI:1914407]	1339.64	1225	1693.21	1678.16	0.93182	0.95152	1	1	1	0.786207	1	0.929081	0.005	0.0075361	0	-0.000465404	0	0.0200704	0	-0.00447429
ENSMUSG00000059486	Kbtbd2	kelch repeat and BTB (POZ) domain containing 2 [Source:MGI Symbol;Acc:MGI:2384811]	2012.62	1971.87	1801.52	2350.34	1	0.704935	1	1	1	1	1	0.906433	0.001	0.0441775	-0.001	0.00174177	0	0.00175501	0.003	0.00685048
ENSMUSG00000059493	Nhs	NHS actin remodeling regulator [Source:MGI Symbol;Acc:MGI:2684894]	949.725	165.064	115.04	53.1933	1	0.799931	0.925848	1	1	0.840898	1	0.920655	-0.033	0.0422025	0.001	2.21974e-05	0	0.00532554	-0.001	0.00484757
ENSMUSG00000059495	Arhgef12	Rho guanine nucleotide exchange factor (GEF) 12 [Source:MGI Symbol;Acc:MGI:1916882]	6420.69	6474.68	6112.99	5104.72	1	0.916697	0.98809	1	1	0.883694	0.786183	1	-0.032	-0.00518435	-0.003	0.000264082	0	-0.0107416	0.013	0.00218925
ENSMUSG00000059498	Fcgr3	Fc receptor, IgG, low affinity III [Source:MGI Symbol;Acc:MGI:95500]	307.59	415.122	473.017	222.849	0.810971	0.915644	0.993926	1	1	0.978686	0.791893	0.603769	-0.076	0.0218804	-0.001	-6.13016e-06	0	-0.00139268	0.005	0.0147852
ENSMUSG00000059518	Znhit1	zinc finger, HIT domain containing 1 [Source:MGI Symbol;Acc:MGI:1917353]	2442.9	1603.74	1501.85	1436.08	1	0.915991	0.966774	1	1	0.809108	1	0.818248	-0.012	-0.0152932	-0.002	-0.00297071	0	0.0180012	0.001	0.0123968
ENSMUSG00000059534	Uqcr10	ubiquinol-cytochrome c reductase, complex III subunit X [Source:MGI Symbol;Acc:MGI:1913402]	3745.71	1992.78	3292.62	5427.35	0.9258	0.225835	0.940432	1	1	0.971101	0.66741	0.796284	-0.041	-0.0970834	-0.003	-0.000462673	0	0.00432169	0.009	-0.0124968
ENSMUSG00000059540	Tcea2	transcription elongation factor A (SII), 2 [Source:MGI Symbol;Acc:MGI:107368]	1048.29	626.944	1046.09	1008.02	1	0.814813	0.941677	0.955162	1	0.994244	1	0.518389	-0.017	-0.0373419	-0.002	-0.00332876	0	0.00154952	0	-0.0225098
ENSMUSG00000059552	Trp53	transformation related protein 53 [Source:MGI Symbol;Acc:MGI:98834]	1559.22	594.73	719.165	619.251	1	0.529974	0.963574	1	1	0.9094	0.635449	0.833048	0.047	0.0680618	-0.002	-0.000960102	0	-0.00906745	-0.011	-0.00827559
ENSMUSG00000059554	Ccdc28a	coiled-coil domain containing 28A [Source:MGI Symbol;Acc:MGI:2443508]	209.789	622.939	839.316	692.439	1	0.983853	1	1	1	1	0.757468	0.972449	0.025	0.00077162	0	-0.00196909	0	0.00397865	-0.01	-0.00206792
ENSMUSG00000059555	Tor4a	torsin family 4, member A [Source:MGI Symbol;Acc:MGI:2442720]	73.3252	170.845	173.837	315.453	1	1	1	0.975222	1	0.763609	0.810786	0.00160016	-0.035	-0.0683872	0	0.000956067	0	0.00696462	0.007	0.343336
ENSMUSG00000059562	Ccdc154	coiled-coil domain containing 154 [Source:MGI Symbol;Acc:MGI:2685163]	NA	NA	NA	4.50424	NA	NA	NA	NA	NA	NA	1	1	NA	NA	NA	NA	NA	NA	-0.001	-0.00136042
ENSMUSG00000059586	Nsmce2	NSE2/MMS21 homolog, SMC5-SMC6 complex SUMO ligase [Source:MGI Symbol;Acc:MGI:1915751]	1265.92	632.034	825.452	915.988	0.882053	0.843246	1	1	1	0.757623	1	0.728623	0.027	0.0270225	0.001	5.43554e-05	0	0.0163443	0.002	0.0125942
ENSMUSG00000059588	Calcrl	calcitonin receptor-like [Source:MGI Symbol;Acc:MGI:1926944]	474.141	303.008	392.026	445.561	0.762566	0.160718	0.98809	0.690215	1	0.588397	0.802506	0.316978	0.09	0.184211	-0.001	0.0037655	0	0.0157737	0.006	0.0396854
ENSMUSG00000059602	Syn3	synapsin III [Source:MGI Symbol;Acc:MGI:1351334]	973.581	345.434	197.727	149.436	0.975531	0.0568929	0.941841	1	1	0.838813	1	0.999431	-0.024	0.145214	-0.002	-0.000883624	0	-0.00680407	0	0.00484795
ENSMUSG00000059606	Rnase2b	ribonuclease, RNase A family, 2B (liver, eosinophil-derived neurotoxin) [Source:MGI Symbol;Acc:MGI:1858598]	NA	NA	3.16096	NA	NA	NA	NA	NA	1	1	NA	NA	NA	NA	NA	NA	0	-0.000430003	NA	NA
ENSMUSG00000059631	1500035N22Rik	RIKEN cDNA 1500035N22 gene [Source:MGI Symbol;Acc:MGI:1917508]	683.034	21.6667	22.2046	42.7043	0.939294	0.790297	1	1	1	1	1	0.88455	-0.004	-0.0526102	0	-3.25779e-05	0	0.000958397	-0.002	-0.0086986
ENSMUSG00000059645	Gm7361	predicted gene 7361 [Source:MGI Symbol;Acc:MGI:3805965]	30.0676	NA	12.3027	6.51143	1	1	NA	NA	1	1	1	1	0.286	0.19824	NA	NA	0	0.000346065	0.001	-0.000438633
ENSMUSG00000059659	Gm10069	predicted gene 10069 [Source:MGI Symbol;Acc:MGI:3641875]	57.5254	18.2086	19.1362	31.9319	1	1	1	1	1	1	1	1	-0.186	-0.156667	0	-8.42331e-06	0	0.000519524	0	0.00139642
ENSMUSG00000059669	Taf1b	TATA-box binding protein associated factor, RNA polymerase I, B [Source:MGI Symbol;Acc:MGI:109577]	1182.84	362.265	712.306	812.86	0.726956	0.490071	1	1	1	0.821961	0.996862	0.943228	0.056	0.0628196	0	0.000272545	0	0.0143308	0.001	-0.00363365
ENSMUSG00000059674	Cdh24	cadherin-like 24 [Source:MGI Symbol;Acc:MGI:1928330]	2348.49	203.404	464.072	161.829	1	0.964338	0.982592	0.820907	1	0.838625	1	0.461118	-0.023	0.00863296	-0.001	-0.00301273	0	-0.00515449	0.002	0.0179992
ENSMUSG00000059689	Zfp637	zinc finger protein 637 [Source:MGI Symbol;Acc:MGI:2448537]	2133.19	1096.23	1194.83	1718.53	0.386465	0.469812	0.96112	0.994935	1	1	1	0.739393	0.096	0.055156	-0.002	-0.00193753	0	0.000415455	0.012	0.015555
ENSMUSG00000059706	A830035A12Rik	RIKEN cDNA A830035A12 gene [Source:MGI Symbol;Acc:MGI:3045382]	5.46007	NA	NA	NA	1	1	NA	NA	NA	NA	NA	NA	0.02	-0.00674495	NA	NA	NA	NA	NA	NA
ENSMUSG00000059708	Akap17b	A kinase (PRKA) anchor protein 17B [Source:MGI Symbol;Acc:MGI:2443758]	698.599	546.552	553.577	773.001	0.953056	0.107015	0.98809	0.958963	1	0.994244	0.982289	0.778347	-0.046	-0.151038	-0.001	0.0028751	0	-0.00324261	-0.001	0.0127633
ENSMUSG00000059713	Rcan3	regulator of calcineurin 3 [Source:MGI Symbol;Acc:MGI:1858220]	4856.55	1186.27	1538.84	5529.66	0.808863	0.171049	0.904278	1	1	0.937148	0.754963	0.986538	-0.05	-0.0799349	0.004	0.00236849	0	-0.00536842	-0.02	-0.00243249
ENSMUSG00000059714	Flot1	flotillin 1 [Source:MGI Symbol;Acc:MGI:1100500]	2986.32	6793.08	5529.94	4125.52	1	0.929699	1	1	1	0.419637	0.945332	0.677179	-0.047	-0.011174	0.001	0.00248209	0	0.0619415	0.009	-0.0258655
ENSMUSG00000059734	Ndufs8	NADH:ubiquinone oxidoreductase core subunit S8 [Source:MGI Symbol;Acc:MGI:2385079]	2678.61	2896.43	3375.97	5562.36	1	0.904017	0.975652	1	1	1	0.855963	0.575973	0	-0.012059	-0.001	0.000399013	0	0.0025108	-0.002	-0.0274341
ENSMUSG00000059741	Myl3	myosin, light polypeptide 3 [Source:MGI Symbol;Acc:MGI:97268]	8.40761	NA	5.21503	3.62108	1	1	NA	NA	1	1	1	1	-0.006	0.832095	NA	NA	0	0.00104836	0	-0.000314216
ENSMUSG00000059742	Kcnh7	potassium voltage-gated channel, subfamily H (eag-related), member 7 [Source:MGI Symbol;Acc:MGI:2159566]	1009.24	3568.67	1366.85	202.698	0.868473	0.762096	0.960103	1	1	0.872587	0.982041	1	0.037	-0.0459138	-0.003	-0.00051293	0	0.00858166	-0.003	0.00130476
ENSMUSG00000059743	Fdps	farnesyl diphosphate synthetase [Source:MGI Symbol;Acc:MGI:104888]	1066.35	417.654	332.317	242.755	1	0.622127	0.978486	1	1	0.822483	1	1	-0.008	-0.0685964	-0.001	0.000487345	0	0.00888757	0.001	-0.00282492
ENSMUSG00000059751	Rps3a3	ribosomal protein S3A3 [Source:MGI Symbol;Acc:MGI:3643406]	25.3703	11.1452	13.1108	14.6182	1	1	1	1	1	1	1	1	0.054	-0.287431	0	0.000148523	0	8.78145e-05	0.001	0.0034599
ENSMUSG00000059772	Slx1b	SLX1 structure-specific endonuclease subunit homolog B (S. cerevisiae) [Source:MGI Symbol;Acc:MGI:1915220]	741.6	238.832	477.302	789.529	1	0.880343	0.989985	0.955162	1	0.743327	0.997236	0.934745	0.009	0.020535	0.001	-0.00182975	0	-0.0151701	-0.001	0.00296955
ENSMUSG00000059775	Rps26-ps1	ribosomal protein S26, pseudogene 1 [Source:MGI Symbol;Acc:MGI:3704322]	39.8582	19.1278	15.4213	17.1387	0.918734	1	1	1	1	1	1	1	0.156	-0.132389	0	-0.00069378	0	-0.00255655	0	-7.86093e-05
ENSMUSG00000059776	Rpl13-ps6	ribosomal protein L13, pseudogene 6 [Source:MGI Symbol;Acc:MGI:3642685]	6.99598	5.84086	4.80105	5.96594	1	1	1	1	1	1	0.815716	1	0.089	0.266112	0	-0.000139457	0	-0.00039756	0.001	0.001083
ENSMUSG00000059791	Nrm	nurim (nuclear envelope membrane protein) [Source:MGI Symbol;Acc:MGI:2146855]	329.048	110.823	93.1625	190.202	0.807825	0.78686	0.98809	1	1	1	1	1	0.106	-0.0551682	-0.001	-0.00019965	0	0.00218365	0.002	0.00376002
ENSMUSG00000059796	Eif4a1	eukaryotic translation initiation factor 4A1 [Source:MGI Symbol;Acc:MGI:95303]	17527.7	6274.88	7484.67	6922.89	1	0.924246	1	1	1	0.813451	0.930389	0.849531	-0.002	-0.0077755	0	0.00108941	0	-0.0181569	0	-0.0142426
ENSMUSG00000059810	Rgs3	regulator of G-protein signaling 3 [Source:MGI Symbol;Acc:MGI:1354734]	1183.77	434.33	628.25	1496.23	0.656216	0.430051	0.876077	0.970541	1	1	1	1	-0.078	-0.0791124	0.003	0.00282494	0	0.00065339	0.004	-0.00171476
ENSMUSG00000059811	Atl2	atlastin GTPase 2 [Source:MGI Symbol;Acc:MGI:1929492]	2258	2182.35	2621.8	10264.5	1	0.820531	0.921861	0.955162	1	0.929203	0.787871	1	0.003	-0.0370307	-0.003	-0.00489192	0	0.00981768	-0.016	-0.000893198
ENSMUSG00000059816	Shisal2a	shisa like 2A [Source:MGI Symbol;Acc:MGI:3651644]	33.0436	NA	NA	NA	1	1	NA	NA	NA	NA	NA	NA	0.117	-0.0872605	NA	NA	NA	NA	NA	NA
ENSMUSG00000059820	Nkapd1	NKAP domain containing 1 [Source:MGI Symbol;Acc:MGI:2143205]	1604.85	505.448	781.805	1245.32	1	0.605339	1	1	1	0.920544	0.938819	0.827623	0.028	0.0520383	0	-0.000343448	0	-0.0101923	0.009	0.0115854
ENSMUSG00000059824	Dbp	D site albumin promoter binding protein [Source:MGI Symbol;Acc:MGI:94866]	272.124	3797.42	3431.58	5301.79	0.546515	0.342047	0.98809	1	1	0.9094	1	0.904918	0.191	0.189844	0	0.000109367	0	0.00960476	-0.002	-0.0063836
ENSMUSG00000059834	Sclt1	sodium channel and clathrin linker 1 [Source:MGI Symbol;Acc:MGI:1914411]	655.797	155.316	240.505	413.154	1	0.667054	1	1	1	0.9094	1	0.721709	-0.035	-0.0743474	0	0.000516784	0	0.00557144	-0.001	0.0136418
ENSMUSG00000059835	Rpl13-ps3	ribosomal protein L13, pseudogene 3 [Source:MGI Symbol;Acc:MGI:3646682]	4.29223	NA	3.26351	NA	1	1	NA	NA	1	1	NA	NA	-0.431	-0.0652667	NA	NA	0	-0.000417053	NA	NA
ENSMUSG00000059839	Zfp874b	zinc finger protein 874b [Source:MGI Symbol;Acc:MGI:3040702]	440.42	270.424	463.548	920.251	1	0.831786	1	1	1	0.729837	1	0.737015	0.03	0.0192447	0	-0.000324182	0	0.0177346	-0.001	0.0107257
ENSMUSG00000059842	Zfp341	zinc finger protein 341 [Source:MGI Symbol;Acc:MGI:2682937]	687.429	453.737	316.375	405.05	0.927174	0.79438	1	1	1	0.618851	1	0.858083	0.008	0.042007	0	0.00178996	0	0.0159412	-0.001	-0.00319128
ENSMUSG00000059851	Kmt5c	lysine methyltransferase 5C [Source:MGI Symbol;Acc:MGI:2385262]	1964.44	169.718	386.473	658.392	1	0.573403	1	1	1	0.931354	0.913987	0.934651	0.021	0.052406	0	0.00030191	0	0.00289484	-0.006	0.00349621
ENSMUSG00000059852	Kcng2	potassium voltage-gated channel, subfamily G, member 2 [Source:MGI Symbol;Acc:MGI:3694646]	115.093	360.818	1018.39	48.8913	0.76672	1	0.98809	0.655577	1	0.0787807	1	1	-0.193	0.0843155	0.001	-0.00463307	0	-0.176648	-0.002	0.00601157
ENSMUSG00000059854	Hydin	HYDIN, axonemal central pair apparatus protein [Source:MGI Symbol;Acc:MGI:2389007]	112.822	28.2804	28.5202	96.9989	0.96004	1	0.705081	0.663211	1	0.900747	1	1	-0.042	-0.195172	0.001	0.00111888	0	0.00147988	-0.001	-0.00411814
ENSMUSG00000059857	Ntng1	netrin G1 [Source:MGI Symbol;Acc:MGI:1934028]	1762.4	516.661	1358.42	555.377	1	6.03956e-05	1	1	1	0.750691	0.897511	0.830077	-0.126	-0.307504	0	0.000266838	0	0.00874714	0.003	0.00699481
ENSMUSG00000059864	Olfr1393	olfactory receptor 1393 [Source:MGI Symbol;Acc:MGI:3031227]	3.60857	NA	NA	NA	1	1	NA	NA	NA	NA	NA	NA	-0.197	-1.36375	NA	NA	NA	NA	NA	NA
ENSMUSG00000059866	Tnip2	TNFAIP3 interacting protein 2 [Source:MGI Symbol;Acc:MGI:2386643]	247.395	313.69	622.535	136.31	0.92181	0.865443	0.9765	1	1	0.262201	0.682948	0.574099	0.02	0.043237	0.001	2.56681e-05	0	-0.075341	-0.005	-0.0110948
ENSMUSG00000059878	Zfp422	zinc finger protein 422 [Source:MGI Symbol;Acc:MGI:1914505]	3573.56	799.488	1031.27	1639.33	0.921317	0.376551	1	1	1	0.896531	1	0.93253	0.04	0.0557062	0	0.00160603	0	-0.0152289	0.003	-0.00578852
ENSMUSG00000059883	Irak4	interleukin-1 receptor-associated kinase 4 [Source:MGI Symbol;Acc:MGI:2182474]	76.7001	69.3014	90.9752	94.9836	0.897652	1	1	0.997073	1	0.970732	1	1	0.144	0.0947864	0	0.000835074	0	0.00192766	0.001	0.00184376
ENSMUSG00000059890	Ube4a	ubiquitination factor E4A [Source:MGI Symbol;Acc:MGI:2154580]	3685.67	2014.44	2235.16	2602.34	0.984078	0.797991	0.97284	1	1	0.933133	0.786035	0.987728	0.052	-0.0340759	-0.003	-0.00221532	0	-0.00967672	-0.012	-0.00305414
ENSMUSG00000059891	Tsks	testis-specific serine kinase substrate [Source:MGI Symbol;Acc:MGI:1347560]	4.35143	79.5884	30.7857	3.51909	1	1	1	0.772307	1	0.944526	1	1	-0.074	-0.506034	-0.001	-0.00157444	0	-0.000572991	0	0.00150281
ENSMUSG00000059895	Ptp4a3	protein tyrosine phosphatase 4a3 [Source:MGI Symbol;Acc:MGI:1277098]	2763.43	2977.7	2143.71	1131.43	1	0.930049	1	0.811645	1	0.704539	1	0.839211	-0.016	-0.00979914	0	0.00740892	0	0.0211381	0.006	-0.0094736
ENSMUSG00000059897	Zfp930	zinc finger protein 930 [Source:MGI Symbol;Acc:MGI:2675306]	879.239	280.764	536.843	1486.74	1	0.967094	0.975652	1	1	1	0.930147	1	-0.017	0.00649406	-0.001	0.000915846	0	0.0010719	0.013	0.00302015
ENSMUSG00000059898	Dsc3	desmocollin 3 [Source:MGI Symbol;Acc:MGI:1194993]	52.364	5.43684	179.489	5.23636	1	0.762946	1	1	1	0.438118	1	1	0.102	0.329594	0	0.000170253	0	0.00697273	0	0.000384068
ENSMUSG00000059900	Tmem40	transmembrane protein 40 [Source:MGI Symbol;Acc:MGI:2137870]	26.9192	94.7328	49.7936	225.821	1	1	0.832938	0.976786	1	0.881331	0.953154	0.90755	-0.166	0.0629675	-0.001	0.00046443	0	0.00295843	0.002	0.00866435
ENSMUSG00000059901	Adamts14	a disintegrin-like and metallopeptidase (reprolysin type) with thrombospondin type 1 motif, 14 [Source:MGI Symbol;Acc:MGI:2179942]	47.6441	12.5845	25.353	8.25242	1	0.974908	0.975652	1	1	1	0.816783	1	-0.502	-0.219052	0	-0.000642047	0	-0.000582371	0.002	0.00011499
ENSMUSG00000059920	4930453N24Rik	RIKEN cDNA 4930453N24 gene [Source:MGI Symbol;Acc:MGI:1914859]	1196.66	780.28	920.253	1373.65	0.933281	0.897825	1	0.955162	1	0.966321	1	0.612371	0.008	0.0172008	0	0.00315859	0	0.00524897	-0.001	0.0317422
ENSMUSG00000059921	Unc5c	unc-5 netrin receptor C [Source:MGI Symbol;Acc:MGI:1095412]	1164.67	820.177	1191.83	1627.39	0.9968	0.988158	1	1	1	0.999757	1	0.868667	0.027	-0.00272849	0	0.00199981	0	-0.00436127	-0.002	-0.00657986
ENSMUSG00000059923	Grb2	growth factor receptor bound protein 2 [Source:MGI Symbol;Acc:MGI:95805]	6322.69	6470.63	5629.85	7551.87	1	0.427324	1	1	1	0.627233	0.613266	0.538867	-0.045	-0.050886	-0.001	-0.00098452	0	-0.0310638	-0.015	-0.0332111
ENSMUSG00000059939	9430015G10Rik	RIKEN cDNA 9430015G10 gene [Source:MGI Symbol;Acc:MGI:2444364]	1500.57	323.8	527.347	728.727	1	0.959471	1	1	1	0.965632	0.95174	0.94263	0.07	0.0218993	0	-0.000657511	0	-0.00195754	0.003	-0.0037661
ENSMUSG00000059970	Hspa2	heat shock protein 2 [Source:MGI Symbol;Acc:MGI:96243]	242.554	1947.48	2217.23	603.136	0.810971	0.574118	1	1	1	0.73056	0.982289	0.894805	-0.154	-0.166947	0.001	-0.00346711	0	-0.0209213	0.001	-0.001553
ENSMUSG00000059974	Ntm	neurotrimin [Source:MGI Symbol;Acc:MGI:2446259]	6841.96	12248.3	7262.55	13278.9	1	0.0834725	0.97284	1	1	0.832759	1	0.911043	-0.04	-0.121662	0.003	0.00650276	0	0.0168041	-0.004	-0.00631018
ENSMUSG00000059975	Zfp74	zinc finger protein 74 [Source:MGI Symbol;Acc:MGI:107784]	1063.83	519.724	549.475	715.319	0.85955	0.944381	1	1	1	0.799153	0.519551	0.867059	0.058	0.00963492	0	0.0008065	0	0.0119147	-0.023	0.0034761
ENSMUSG00000059981	Taok2	TAO kinase 2 [Source:MGI Symbol;Acc:MGI:1915919]	7002.21	7000.24	5683.38	4234.92	0.825531	0.645296	1	1	1	1	0.863668	0.947874	-0.081	-0.0460516	0.005	0.00175423	0	-0.00168358	-0.013	0.00686176
ENSMUSG00000059991	Nptx2	neuronal pentraxin 2 [Source:MGI Symbol;Acc:MGI:1858209]	698.503	3904.44	1126.92	55.339	0.808566	0.686501	0.97284	1	1	0.987859	1	1	0.072	0.0562155	0	-0.000112649	0	0.00250534	-0.002	-0.000132372
ENSMUSG00000059994	Fcrl1	Fc receptor-like 1 [Source:MGI Symbol;Acc:MGI:2442862]	NA	18.1631	16.2055	3.902	NA	NA	1	1	1	1	1	1	NA	NA	0	-0.000195291	0	0.00117474	0	0.000549324
ENSMUSG00000059995	Atxn7l3	ataxin 7-like 3 [Source:MGI Symbol;Acc:MGI:3036270]	10908.9	17808.2	12584.3	6482.28	1	1	1	1	1	1	1	1	-0.022	-0.00513816	0.001	0.00485346	0	-0.00181568	-0.002	-0.0044642
ENSMUSG00000060002	Chpt1	choline phosphotransferase 1 [Source:MGI Symbol;Acc:MGI:2384841]	1192.79	1822.72	3295	10595.8	0.788773	0.954825	1	1	1	0.862005	0.771967	0.978938	0.05	-0.00781223	-0.001	0.00108748	0	-0.0148805	0.014	-0.00516408
ENSMUSG00000060012	Kif13b	kinesin family member 13B [Source:MGI Symbol;Acc:MGI:1098265]	896.608	752.352	1718.59	1915.6	1	0.794033	0.705081	1	1	0.758587	1	0.729183	-0.021	-0.041696	0.003	0.00196453	0	0.0094439	0.006	0.0105746
ENSMUSG00000060019	Gm10073	predicted pseudogene 10073 [Source:MGI Symbol;Acc:MGI:3641908]	247.07	154.112	162.866	126.025	0.670441	0.959642	0.989985	1	1	0.824906	0.820642	0.329512	0.149	0.0156	0	0.00088238	0	0.00552948	0.004	0.0235492
ENSMUSG00000060029	4930473A02Rik	RIKEN cDNA 4930473A02 gene [Source:MGI Symbol;Acc:MGI:2447823]	34.1972	21.6692	41.6498	30.7684	1	1	0.962375	1	1	1	1	0.963029	0.041	-0.0678055	0	-0.000489482	0	-0.00303968	0.001	0.00529237
ENSMUSG00000060030	Olfr317	olfactory receptor 317 [Source:MGI Symbol;Acc:MGI:3030151]	6.4353	NA	4.90308	NA	1	1	NA	NA	1	1	NA	NA	0.049	-0.492005	NA	NA	0	-0.000377057	NA	NA
ENSMUSG00000060032	H2aj	H2J.A histone [Source:MGI Symbol;Acc:MGI:3606192]	2053.82	1783.49	2259.04	2189.97	0.798594	0.325313	0.97284	1	1	0.5887	0.771067	0.981518	-0.081	-0.0825505	-0.003	0.000889065	0	0.0330703	0.014	-0.00157865
ENSMUSG00000060034	Ctf2	cardiotrophin 2 [Source:MGI Symbol;Acc:MGI:2684607]	17.8608	NA	NA	NA	1	1	NA	NA	NA	NA	NA	NA	0.328	0.654684	NA	NA	NA	NA	NA	NA
ENSMUSG00000060036	Rpl3	ribosomal protein L3 [Source:MGI Symbol;Acc:MGI:1351605]	20791.7	13674.3	16029.2	15799.8	0.757375	0.429337	1	1	1	0.975179	0.810786	0.89709	-0.035	-0.0329445	0.006	0.000757744	0	-0.00297356	0.013	-0.0136336
ENSMUSG00000060038	Dhps	deoxyhypusine synthase [Source:MGI Symbol;Acc:MGI:2683592]	2544.65	1470.18	1635.96	1798.39	1	0.749895	0.999965	0.958963	1	0.967441	1	0.811804	-0.045	-0.0282383	-0.002	-0.00449178	0	0.00650416	0.011	0.0119313
ENSMUSG00000060044	Tmem26	transmembrane protein 26 [Source:MGI Symbol;Acc:MGI:2143537]	187.485	7.14619	NA	NA	0.850167	0.370711	0.852508	1	NA	NA	NA	NA	0.089	0.19603	0	0.000494452	NA	NA	NA	NA
ENSMUSG00000060063	Alox5ap	arachidonate 5-lipoxygenase activating protein [Source:MGI Symbol;Acc:MGI:107505]	94.9682	132.999	142.976	104.639	0.863632	1	0.940432	0.766974	1	0.733413	1	1	-0.176	0.041261	0.001	0.00206331	0	0.00911195	-0.001	0.00436123
ENSMUSG00000060073	Psma3	proteasome subunit alpha 3 [Source:MGI Symbol;Acc:MGI:104883]	7842.18	2370.92	3587.78	4984.1	1	0.6913	0.970903	1	1	1	1	0.881081	-0.016	-0.0323267	-0.003	-0.000613694	0	0.00211376	0.002	-0.0155448
ENSMUSG00000060090	Rp2	retinitis pigmentosa 2 homolog [Source:MGI Symbol;Acc:MGI:1277953]	1112.7	599.725	790.12	1384.62	0.917098	0.930049	0.762704	0.818056	1	0.486142	0.601474	0.79953	0.036	0.0124053	-0.004	-0.00498273	0	0.0397866	0.029	0.012476
ENSMUSG00000060093	H4c1	H4 clustered histone 1 [Source:MGI Symbol;Acc:MGI:2448419]	NA	NA	NA	6.15562	NA	NA	NA	NA	NA	NA	1	1	NA	NA	NA	NA	NA	NA	-0.001	0.000734322
ENSMUSG00000060096	Amd-ps3	S-adenosylmethionine decarboxylase, pseudogene 3 [Source:MGI Symbol;Acc:MGI:3704487]	4.42092	6.25215	7.16027	10.527	1	1	1	1	1	1	0.946852	1	0.068	-0.195934	0	-4.70239e-05	0	0.000625588	0.001	0.000368228
ENSMUSG00000060098	Prmt7	protein arginine N-methyltransferase 7 [Source:MGI Symbol;Acc:MGI:2384879]	2388.12	1910.18	2060	2438.96	0.917566	0.923473	0.972959	1	1	0.585107	1	0.69093	-0.038	0.0129728	0.003	0.00469889	0	0.0339647	-0.01	-0.0222056
ENSMUSG00000060121	Gemin2	gem nuclear organelle associated protein 2 [Source:MGI Symbol;Acc:MGI:1913853]	377.563	166.971	273.606	437.705	1	0.75674	0.961422	0.955162	1	0.896531	0.682948	0.803658	-0.005	-0.0554507	-0.001	-0.00168838	0	-0.00281095	0.01	0.00628527
ENSMUSG00000060126	Tpt1	tumor protein, translationally-controlled 1 [Source:MGI Symbol;Acc:MGI:104890]	42284.5	10115.1	11808.6	14306	1	0.628143	0.97284	1	1	0.817387	0.649893	1	0.015	-0.0364104	-0.002	0.0010103	0	0.0142096	0.021	-0.00489879
ENSMUSG00000060128	Gm2710	predicted gene 2710 [Source:MGI Symbol;Acc:MGI:3780879]	4.89291	NA	4.15144	3.94801	1	1	NA	NA	1	1	1	1	0.677	0.394552	NA	NA	0	0.00154471	0	-0.000243467
ENSMUSG00000060131	Atp8b4	ATPase, class I, type 8B, member 4 [Source:MGI Symbol;Acc:MGI:1859664]	5.28279	NA	NA	NA	1	1	NA	NA	NA	NA	NA	NA	-0.481	-0.071028	NA	NA	NA	NA	NA	NA
ENSMUSG00000060143	Gm10076	predicted gene 10076 [Source:MGI Symbol;Acc:MGI:3704451]	2748.93	437.921	704.656	716.66	1	0.097576	0.98809	1	1	0.359919	0.587505	0.696864	-0.07	-0.266532	0.001	-0.000981749	0	-0.0396643	0.012	0.0127351
ENSMUSG00000060147	Serpinb6a	serine (or cysteine) peptidase inhibitor, clade B, member 6a [Source:MGI Symbol;Acc:MGI:103123]	1333.57	1122.9	1572.11	2176.82	0.843108	0.0625973	1	0.936883	1	0.828223	1	1	0.037	0.146475	0.001	0.0051198	0	0.0160983	0.01	-0.00285529
ENSMUSG00000060149	BC002059	cDNA sequence BC002059 [Source:MGI Symbol;Acc:MGI:2384864]	577.762	134.392	281.213	488.826	0.516092	0.0550979	1	1	1	0.595904	0.396716	0.28765	-0.142	-0.198456	0.001	0.000424801	0	0.0173847	0.147	0.0340898
ENSMUSG00000060152	Pop5	processing of precursor 5, ribonuclease P/MRP family (S. cerevisiae) [Source:MGI Symbol;Acc:MGI:2151221]	847.018	1390.3	1872.37	2847.34	1	0.29784	0.98809	1	1	1	1	1	-0.035	-0.108891	0.002	-0.000938374	0	-0.00330129	0.016	0.000754221
ENSMUSG00000060166	Zdhhc8	zinc finger, DHHC domain containing 8 [Source:MGI Symbol;Acc:MGI:1338012]	2485.02	6537.98	2970.63	1759.33	1	0.731128	0.984838	1	1	0.573673	1	0.9534	0.036	0.0362284	-0.002	0.000338927	0	-0.0290242	-0.004	-0.00396232
ENSMUSG00000060176	Kif27	kinesin family member 27 [Source:MGI Symbol;Acc:MGI:1922300]	280.104	114.972	106.552	34.397	0.623164	0.454957	1	0.894554	1	0.969237	1	1	-0.176	-0.165207	0	-0.00167515	0	-0.00261009	0	-0.00101974
ENSMUSG00000060180	Myh13	myosin, heavy polypeptide 13, skeletal muscle [Source:MGI Symbol;Acc:MGI:1339967]	6.87185	44.7312	12.5524	10.0056	1	1	0.870798	0.970541	1	1	1	1	-0.784	-0.944326	0.001	0.000708729	0	0.00129015	0	-0.000380241
ENSMUSG00000060181	Slc35e3	solute carrier family 35, member E3 [Source:MGI Symbol;Acc:MGI:2448489]	1269.74	1000.76	875.118	1014.68	1	0.376216	0.98809	1	1	0.999494	0.987932	0.948743	-0.003	-0.0833263	0.001	-0.0018529	0	0.00190354	-0.004	-0.00323442
ENSMUSG00000060198	Gm11353	predicted gene 11353 [Source:MGI Symbol;Acc:MGI:3649794]	5.9084	NA	3.6256	NA	1	1	NA	NA	1	1	NA	NA	0.388	0.0120167	NA	NA	0	-0.000360346	NA	NA
ENSMUSG00000060204	Slc10a4l	solute carrier family 10 (sodium/bile acid cotransporter family), member 4 like [Source:MGI Symbol;Acc:MGI:3645333]	102.847	NA	NA	NA	1	1	NA	NA	NA	NA	NA	NA	0.025	0.0652105	NA	NA	NA	NA	NA	NA
ENSMUSG00000060206	Zfp462	zinc finger protein 462 [Source:MGI Symbol;Acc:MGI:107690]	3943.7	1059.29	943.093	640.289	0.937133	0.126268	0.97284	0.990087	1	0.950651	0.815716	1	0.034	0.106143	0.002	0.00198653	0	0.00493418	0.006	-0.00084211
ENSMUSG00000060212	Pcnx2	pecanex homolog 2 [Source:MGI Symbol;Acc:MGI:2445010]	810.577	4588.75	2830.47	1740.05	0.905154	0.815806	0.865219	1	1	0.949806	1	0.493685	0.022	0.03258	-0.004	-0.00244809	0	0.00814757	-0.015	-0.0389524
ENSMUSG00000060216	Arrb2	arrestin, beta 2 [Source:MGI Symbol;Acc:MGI:99474]	2174.64	1148.4	1405.64	1284.4	1	0.859191	0.99817	1	1	0.562702	1	0.791277	0.048	0.0185983	0.001	-0.00213574	0	-0.0334718	0.004	0.0119339
ENSMUSG00000060224	Pyroxd2	pyridine nucleotide-disulphide oxidoreductase domain 2 [Source:MGI Symbol;Acc:MGI:1921830]	168.854	38.0592	55.892	176.168	0.83018	1	0.97284	1	1	1	1	0.584045	0.113	-0.0470266	0	0.000112741	0	-0.00239452	0	0.0138845
ENSMUSG00000060227	Casc4	cancer susceptibility candidate 4 [Source:MGI Symbol;Acc:MGI:2443129]	4581.64	3803.12	3606.2	3176.06	1	0.194238	0.705081	1	1	0.833493	1	0.844673	-0.036	-0.0916195	-0.006	-0.00467714	0	0.0192263	-0.003	-0.0105337
ENSMUSG00000060240	Cend1	cell cycle exit and neuronal differentiation 1 [Source:MGI Symbol;Acc:MGI:1929898]	3725.62	8957.17	9279.45	11813.6	0.534501	0.435777	0.971159	1	1	0.9094	0.456696	0.638133	-0.085	-0.0559413	-0.003	6.2936e-05	0	-0.0111162	-0.028	-0.0300435
ENSMUSG00000060244	Alyref2	Aly/REF export factor 2 [Source:MGI Symbol;Acc:MGI:1913144]	255.677	50.3087	84.3148	102.883	1	0.890529	1	1	1	0.937148	1	1	0.002	-0.0308518	0	-0.000263801	0	-0.00331587	0.008	0.00270787
ENSMUSG00000060257	Scrt2	scratch family zinc finger 2 [Source:MGI Symbol;Acc:MGI:2139287]	2251.85	741.442	665.039	541.334	1	0.0829192	0.83713	1	1	0.707285	0.840941	0.847498	0.053	0.168757	0.002	0.00181509	0	-0.0178063	-0.008	-0.00847571
ENSMUSG00000060260	Pwwp2b	PWWP domain containing 2B [Source:MGI Symbol;Acc:MGI:2142008]	200.979	344.856	1032.66	362.068	0.918734	0.761448	0.98809	1	1	0.804798	1	0.836611	-0.028	0.0793964	0.001	-0.0015297	0	-0.0131142	-0.003	-0.00410179
ENSMUSG00000060261	Gtf2i	general transcription factor II I [Source:MGI Symbol;Acc:MGI:1202722]	9980.32	9426.91	8492.95	8264.51	1	0.953649	1	1	1	0.406737	0.588925	0.864189	0.004	0.00509014	0	0.00181334	0	-0.0458888	-0.015	-0.0125583
ENSMUSG00000060268	Armh1	armadillo-like helical domain containing 1 [Source:MGI Symbol;Acc:MGI:2686507]	79.1252	9.86879	20.0002	24.0627	0.673022	0.761976	1	1	1	1	1	1	0.269	0.253575	0	0.000484963	0	0.00145983	0	-0.00108907
ENSMUSG00000060275	Nrg2	neuregulin 2 [Source:MGI Symbol;Acc:MGI:1098246]	297.849	204.332	241.587	1144.76	1	0.967071	0.98708	0.988711	1	0.813172	1	0.847989	-0.032	-0.00591183	0.001	-0.00150436	0	-0.00872629	0.001	-0.00908846
ENSMUSG00000060279	Ap2a1	adaptor-related protein complex 2, alpha 1 subunit [Source:MGI Symbol;Acc:MGI:101921]	5649.21	13426.4	7537.96	4886.48	1	0.484542	1	1	1	1	0.711838	0.628848	-0.013	-0.0385604	0	-0.00143826	0	-0.00367413	-0.019	-0.0277872
ENSMUSG00000060284	Sp7	Sp7 transcription factor 7 [Source:MGI Symbol;Acc:MGI:2153568]	22.3924	35.7108	60.3391	57.5276	1	1	1	0.583066	1	0.000860675	1	2.10153e-07	-0.413	0.234919	0	0.000437688	0	0.978275	0.982	1.25043
ENSMUSG00000060288	Ppih	peptidyl prolyl isomerase H [Source:MGI Symbol;Acc:MGI:106499]	1008.85	216.824	375.874	627.215	1	0.916519	0.970849	0.291672	1	0.953662	0.912987	0.994493	0	0.0140379	-0.001	-0.00513543	0	0.00351173	0.006	-0.00103122
ENSMUSG00000060301	2610008E11Rik	RIKEN cDNA 2610008E11 gene [Source:MGI Symbol;Acc:MGI:1919378]	3483.38	590.635	992.179	1366.8	1	0.873913	1	1	1	1	1	0.840359	-0.014	0.0167859	0	-0.000644717	0	-0.00670254	0.004	0.00915796
ENSMUSG00000060314	Zfp941	zinc finger protein 941 [Source:MGI Symbol;Acc:MGI:3039601]	894.828	967.324	690.177	557.951	0.843699	0.413972	0.946484	0.987753	1	0.970732	0.982041	0.126209	0.077	0.097204	0.002	0.00215346	0	0.0037491	0.001	0.191395
ENSMUSG00000060336	Zfp937	zinc finger protein 937 [Source:MGI Symbol;Acc:MGI:3644476]	249.363	133.144	158.956	188.635	0.912272	0.145123	1	1	1	0.393028	1	1	0.07	0.229642	0	0.000430404	0	0.0122913	-0.001	0.00104569
ENSMUSG00000060371	Caln1	calneuron 1 [Source:MGI Symbol;Acc:MGI:2155987]	4284.46	7488.81	8145.17	12115.4	1	1	0.55102	1	1	0.590596	1	0.837175	-0.01	-0.00457872	0.009	0.00264601	0	0.0314741	-0.002	-0.0134696
ENSMUSG00000060373	Hnrnpc	heterogeneous nuclear ribonucleoprotein C [Source:MGI Symbol;Acc:MGI:107795]	11747.5	6968.92	8468.54	11197.7	1	0.508121	1	1	1	1	0.840609	0.989945	0.02	0.0519413	-0.001	0.00152273	0	0.00662033	0.004	-0.00462378
ENSMUSG00000060376	Bckdha	branched chain ketoacid dehydrogenase E1, alpha polypeptide [Source:MGI Symbol;Acc:MGI:107701]	434.566	525.441	696.102	1072.69	1	0.584184	0.941677	1	1	0.519122	1	0.798611	-0.023	0.0871877	0.002	0.001051	0	0.0298352	0	-0.00905356
ENSMUSG00000060377	Rpl36a-ps1	ribosomal protein L36A, pseudogene 1 [Source:MGI Symbol;Acc:MGI:3642585]	NA	NA	3.42766	NA	NA	NA	NA	NA	1	1	NA	NA	NA	NA	NA	NA	0	0.00117613	NA	NA
ENSMUSG00000060380	C030014I23Rik	RIKEN cDNA C030014I23 gene [Source:MGI Symbol;Acc:MGI:1924631]	43.9522	84.4313	73.5935	44.6416	0.897652	0.95791	1	1	1	1	1	1	0.255	0.240752	0	-0.000205792	0	0.00285768	0	0.000338359
ENSMUSG00000060397	Zfp128	zinc finger protein 128 [Source:MGI Symbol;Acc:MGI:2389445]	725.796	308.218	348.285	486.484	0.803898	0.326727	0.98809	1	1	0.9094	0.982041	0.950543	0.059	0.112385	-0.001	3.08584e-05	0	0.00248297	0.006	-0.00294511
ENSMUSG00000060402	Chst8	carbohydrate sulfotransferase 8 [Source:MGI Symbol;Acc:MGI:1916197]	227.367	598.595	834.105	851.185	0.926325	0.82729	1	1	1	0.182991	1	0.479579	0.002	-0.0302238	0	-0.00321055	0	0.149283	-0.004	-0.0319377
ENSMUSG00000060419	Rps16-ps2	ribosomal protein S16, pseudogene 2 [Source:MGI Symbol;Acc:MGI:3704259]	975.308	266.173	299.57	342.74	0.92737	0.79746	0.762494	0.934832	1	0.281908	1	0.818526	0.049	0.0222044	0.003	0.00191012	0	-0.0226704	0.001	0.00816055
ENSMUSG00000060424	Pantr1	POU domain, class 3, transcription factor 3 adjacent noncoding transcript 1 [Source:MGI Symbol;Acc:MGI:1913547]	2098.43	1191.13	1542.28	321.013	0.0507533	0.0780429	0.955408	0.612934	1	0.896531	0.865708	0.296557	0.184	0.134864	0.003	0.00744483	0	0.010327	0.003	0.0235695
ENSMUSG00000060427	Zfp868	zinc finger protein 868 [Source:MGI Symbol;Acc:MGI:2142546]	1209.82	449.118	619.228	1345.07	1	0.449089	1	0.983632	1	0.871322	1	1	0.016	0.0863512	0.001	0.00270766	0	0.0118448	-0.001	-0.00038838
ENSMUSG00000060429	Sntb1	syntrophin, basic 1 [Source:MGI Symbol;Acc:MGI:101781]	167.121	112.396	292.794	73.6043	0.920618	0.782581	0.970903	1	1	0.931036	1	1	0.047	0.169062	0.001	-0.000340189	0	0.00102862	0.002	-0.00265403
ENSMUSG00000060438	Rps10-ps1	ribosomal protein S10, pseudogene 1 [Source:MGI Symbol;Acc:MGI:3644167]	81.6374	32.7167	44.81	54.8906	1	1	1	1	1	0.186768	1	1	0.044	-0.0995236	0	5.43092e-06	0	-0.543378	0	8.59963e-05
ENSMUSG00000060441	Trim5	tripartite motif-containing 5 [Source:MGI Symbol;Acc:MGI:3646853]	12.0094	21.1936	23.973	21.4794	1	1	1	1	1	0.929203	1	1	0.037	0.343476	0	-0.000306312	0	-0.00196175	0.001	0.00232857
ENSMUSG00000060445	Sycp2	synaptonemal complex protein 2 [Source:MGI Symbol;Acc:MGI:1933281]	65.7498	11.1109	25.3638	35.5378	0.829536	1	1	1	1	1	1	1	0.218	0.0419667	0	0.000181909	0	0.00183442	-0.001	-0.00205382
ENSMUSG00000060450	Rnf14	ring finger protein 14 [Source:MGI Symbol;Acc:MGI:1929668]	11320.7	13313.7	13061.8	11223.2	1	0.343394	1	1	1	1	0.788687	1	-0.015	-0.0604973	-0.001	0.00271564	0	0.00445502	-0.008	0.00170032
ENSMUSG00000060461	Dppa5a	developmental pluripotency associated 5A [Source:MGI Symbol;Acc:MGI:101800]	75.0956	NA	NA	NA	0.569944	0.00606189	NA	NA	NA	NA	NA	NA	0.364	0.678713	NA	NA	NA	NA	NA	NA
ENSMUSG00000060467	Gm10080	predicted gene 10080 [Source:MGI Symbol;Acc:MGI:3710529]	18.3757	14.1373	20.2446	25.1028	1	1	1	1	1	1	1	1	0.058	-0.013735	0	-0.000133606	0	0.00118311	0.002	0.00178772
ENSMUSG00000060470	Adgrg3	adhesion G protein-coupled receptor G3 [Source:MGI Symbol;Acc:MGI:1859670]	38.9591	14.6243	8.84894	4.29324	1	0.812183	1	1	1	1	1	1	0.56	0.382758	0	-0.000466056	0	-8.16666e-05	0	-0.000273453
ENSMUSG00000060475	Wtap	Wilms tumour 1-associating protein [Source:MGI Symbol;Acc:MGI:1926395]	4299.27	1341.17	1876.5	2784.28	1	0.973503	0.215174	0.95058	1	0.767593	1	0.767988	-0.017	-0.00254369	-0.168	-0.00438026	0	0.0170853	0.02	0.0192148
ENSMUSG00000060477	Irak2	interleukin-1 receptor-associated kinase 2 [Source:MGI Symbol;Acc:MGI:2429603]	147.592	874.091	785.78	795.117	0.495226	1	0.822054	0.198805	1	0.395982	1	0.693007	-0.277	-0.107883	0.003	0.165795	0	0.0336291	-0.003	-0.0156397
ENSMUSG00000060487	Samd5	sterile alpha motif domain containing 5 [Source:MGI Symbol;Acc:MGI:2444815]	796.812	736.292	993.95	190.276	1	0.733632	0.953612	1	1	0.753981	0.885339	0.47042	0.018	-0.0339886	-0.002	-0.00110147	0	0.0214994	-0.003	-0.016602
ENSMUSG00000060510	Zfp266	zinc finger protein 266 [Source:MGI Symbol;Acc:MGI:1924769]	5579.2	1161.72	1389.39	1951.31	1	0.89573	0.941841	1	1	0.964254	1	0.701992	0	0.0187925	-0.002	0.000301755	0	0.00428174	0.003	0.0231216
ENSMUSG00000060512	0610040J01Rik	RIKEN cDNA 0610040J01 gene [Source:MGI Symbol;Acc:MGI:1923511]	159.793	198.591	203.381	757.224	1	1	1	0.887389	1	0.464244	0.456696	0.22319	0.052	0.0633623	0.001	0.00191997	0	0.0169189	0.023	0.0837199
ENSMUSG00000060519	Tor3a	torsin family 3, member A [Source:MGI Symbol;Acc:MGI:1353652]	140.363	247.302	350.295	427.455	1	1	1	0.983632	1	0.892062	0.602718	0.844673	0	-0.0550996	0	-0.00148528	0	-0.00508778	-0.012	0.00441966
ENSMUSG00000060530	A930017M01Rik	RIKEN cDNA A930017M01 gene [Source:MGI Symbol;Acc:MGI:2685151]	403.735	457.199	522.752	532.857	1	0.750733	1	0.960414	1	1	1	0.850885	0.045	0.0436995	-0.001	0.00340902	0	0.00102162	-0.002	0.00612579
ENSMUSG00000060534	Dcc	deleted in colorectal carcinoma [Source:MGI Symbol;Acc:MGI:94869]	2469.41	508.898	658.704	72.3467	0.991974	0.877883	0.980871	1	1	1	1	1	-0.08	-0.0761853	0.001	0.00194067	0	-0.00242915	0.002	-0.00274895
ENSMUSG00000060538	Tmem219	transmembrane protein 219 [Source:MGI Symbol;Acc:MGI:1915992]	474.348	318.467	423.988	599.906	0.875379	0.841292	0.955408	1	1	0.941528	1	0.895971	-0.036	-0.0327857	-0.002	-0.00186732	0	0.000160601	0	-0.00170918
ENSMUSG00000060548	Tnfrsf19	tumor necrosis factor receptor superfamily, member 19 [Source:MGI Symbol;Acc:MGI:1352474]	2001.54	3812.54	2655.94	1084.66	1	0.479929	1	0.74599	1	0.932882	1	0.576206	-0.01	-0.081406	0	0.0155455	0	0.0087102	0.006	0.0199613
ENSMUSG00000060550	H2-Q7	histocompatibility 2, Q region locus 7 [Source:MGI Symbol;Acc:MGI:95936]	80.4014	20.0203	25.0012	47.053	1	1	0.993439	0.994935	1	0.812078	1	1	0.078	0.16015	0	0.000470909	0	-0.00420727	-0.003	-0.00543875
ENSMUSG00000060560	Ces4a	carboxylesterase 4A [Source:MGI Symbol;Acc:MGI:2384581]	6.70256	NA	NA	4.04624	1	1	NA	NA	NA	NA	1	1	-0.697	0.576988	NA	NA	NA	NA	0	0.000749376
ENSMUSG00000060568	Fam78b	family with sequence similarity 78, member B [Source:MGI Symbol;Acc:MGI:2443050]	2426.07	1431.48	823.993	1420.68	1	0.990464	0.98809	1	1	0.912625	0.679947	0.767598	0.052	0.00261073	-0.001	0.00204748	0	0.00739028	0.016	0.0147599
ENSMUSG00000060572	Mfap2	microfibrillar-associated protein 2 [Source:MGI Symbol;Acc:MGI:99559]	1610.26	100.305	164.147	65.1923	1	0.962726	0.984838	1	1	0.838813	1	0.889684	0.051	0.00665464	0.001	0.00106685	0	0.0075609	-0.002	-0.00594551
ENSMUSG00000060579	Fhit	fragile histidine triad gene [Source:MGI Symbol;Acc:MGI:1277947]	115.488	87.6513	85.6589	111.079	1	1	1	1	1	1	1	0.729004	0.06	0.0374122	0.001	-3.93734e-05	0	4.98086e-05	0.001	-0.0125706
ENSMUSG00000060586	H2-Eb1	histocompatibility 2, class II antigen E beta [Source:MGI Symbol;Acc:MGI:95901]	42.3944	140.542	87.1161	128.961	1	0.469812	1	1	1	0.707285	1	1	-0.181	-0.417785	0	-0.000358301	0	0.00660292	0.002	0.00232187
ENSMUSG00000060591	Ifitm2	interferon induced transmembrane protein 2 [Source:MGI Symbol;Acc:MGI:1933382]	637.43	220.033	242.434	270.724	0.0141689	1.61419e-15	0.998224	0.519361	1	0.0198895	0.682948	0.632961	0.261	0.565404	0	0.00318823	0	0.367838	0.009	0.012253
ENSMUSG00000060594	Layn	layilin [Source:MGI Symbol;Acc:MGI:2685357]	92.9834	196.505	221.888	441.218	1	1	0.899044	0.519361	1	0.366176	0.997236	0.0256931	-0.092	-0.133816	-0.001	0.00373535	0	0.0190756	0.005	0.25042
ENSMUSG00000060600	Eno3	enolase 3, beta muscle [Source:MGI Symbol;Acc:MGI:95395]	278.34	127.236	210.616	424.013	0.910474	0.750163	0.75638	0.654065	1	0.862005	0.787871	0.810831	0.095	0.0855972	-0.002	-0.00238187	0	-0.00552214	0.006	0.005196
ENSMUSG00000060601	Nr1h2	nuclear receptor subfamily 1, group H, member 2 [Source:MGI Symbol;Acc:MGI:1352463]	1691.9	2022.54	2009.95	2844.54	1	0.689497	1	1	1	0.34356	1	0.737631	0.021	0.0410108	-0.001	0.00212635	0	0.0750191	-0.006	0.0210482
ENSMUSG00000060621	Nkpd1	NTPase, KAP family P-loop domain containing 1 [Source:MGI Symbol;Acc:MGI:1916797]	60.9376	92.0143	47.3982	21.4595	0.76672	0.537744	0.967159	1	1	0.900591	1	0.809302	-0.285	-0.372783	-0.001	0.001997	0	0.00492746	0.002	0.00562509
ENSMUSG00000060636	Rpl35a	ribosomal protein L35A [Source:MGI Symbol;Acc:MGI:1928894]	6702.04	2686.27	3368.63	4235.79	1	0.485831	1	1	1	0.937148	0.982289	0.898015	-0.003	-0.066317	0.001	-0.00366168	0	0.00465491	0.003	-0.00628842
ENSMUSG00000060639	H4c9	H4 clustered histone 9 [Source:MGI Symbol;Acc:MGI:2448432]	109.308	35.031	78.3651	182.805	1	1	1	0.945866	1	0.89379	0.796843	1	0.1	-0.0327665	0	0.000963186	0	-0.00246568	-0.007	-1.76081e-05
ENSMUSG00000060647	Gm7099	predicted gene 7099 [Source:MGI Symbol;Acc:MGI:3646387]	NA	NA	NA	4.30278	NA	NA	NA	NA	NA	NA	1	1	NA	NA	NA	NA	NA	NA	0	0.000448973
ENSMUSG00000060657	Marf1	meiosis regulator and mRNA stability 1 [Source:MGI Symbol;Acc:MGI:2444505]	3111.41	5945.78	5139.94	4159.79	1	0.860526	1	1	1	0.880007	1	1	-0.027	-0.0219005	-0.001	-0.00392552	0	-0.0132938	0	-0.00431345
ENSMUSG00000060671	Atp8b2	ATPase, class I, type 8B, member 2 [Source:MGI Symbol;Acc:MGI:1859660]	2289.54	1688.24	2173.84	1996.66	1	0.107611	0.98809	1	1	0.804446	1	0.908874	0.072	0.125709	-0.002	-0.000540888	0	0.0155337	0.012	0.00674641
ENSMUSG00000060675	Plaat3	phospholipase A and acyltransferase 3 [Source:MGI Symbol;Acc:MGI:2179715]	320.742	1020.91	2141.55	3858.14	1	0.247345	1	0.944189	1	0.399263	0.711482	0.552704	0.051	0.196246	0.001	-0.00508572	0	0.0557227	0.018	0.0292402
ENSMUSG00000060678	H4c3	H4 clustered histone 3 [Source:MGI Symbol;Acc:MGI:2448421]	10.1856	NA	10.91	27.401	1	1	NA	NA	1	1	1	1	-0.004	0.0854788	NA	NA	0	0.000114362	0	0.00199167
ENSMUSG00000060679	Mrps9	mitochondrial ribosomal protein S9 [Source:MGI Symbol;Acc:MGI:1916777]	1248.1	951.338	1438.84	1879.32	0.907004	0.902662	1	1	1	0.8795	0.952414	0.790349	-0.019	-0.0151518	0.001	0.00067753	0	-0.00974785	0.006	-0.0136695
ENSMUSG00000060680	Gm8894	predicted gene 8894 [Source:MGI Symbol;Acc:MGI:3643084]	13.9121	12.3255	17.3157	24.3981	1	1	0.98809	1	1	1	1	1	-0.043	0.0399528	0	0.000439732	0	0.00117474	0	-0.00155118
ENSMUSG00000060681	Slc9a6	solute carrier family 9 (sodium/hydrogen exchanger), member 6 [Source:MGI Symbol;Acc:MGI:2443511]	6308.79	6220.05	5990.13	6418.78	0.861402	0.0865618	1	1	1	0.971898	0.669386	0.34152	-0.056	-0.106335	0	-0.00542509	0	-0.0113838	-0.023	-0.0589315
ENSMUSG00000060703	Cd302	CD302 antigen [Source:MGI Symbol;Acc:MGI:1913455]	336.922	458.41	560.184	887.756	0.827895	0.311557	0.973339	0.826431	1	0.949806	1	0.814561	0.105	0.158166	-0.002	-0.00397107	0	0.00476585	0.006	0.0107103
ENSMUSG00000060708	Bloc1s4	biogenesis of lysosomal organelles complex-1, subunit 4, cappuccino [Source:MGI Symbol;Acc:MGI:1929230]	747.749	560.009	835.056	1282.18	0.907004	0.895839	1	1	1	0.959875	0.987932	1	-0.027	0.000510285	0	3.02565e-05	0	0.00656262	0.006	0.00299976
ENSMUSG00000060715	1700019A02Rik	RIKEN cDNA 1700019A02 gene [Source:MGI Symbol;Acc:MGI:1916647]	9.32959	7.73439	7.66024	19.035	1	1	1	1	1	1	1	1	0.079	-0.0412012	0	0.000187863	0	-0.000277978	0	-0.000370913
ENSMUSG00000060716	Plekhh1	pleckstrin homology domain containing, family H (with MyTH4 domain) member 1 [Source:MGI Symbol;Acc:MGI:2144989]	293.419	316.063	1045.24	938.826	0.890677	0.821093	0.902461	1	1	0.900747	1	0.803658	0.03	0.0267601	0.001	0.000871799	0	0.00691625	0	-0.0083199
ENSMUSG00000060727	Gm12571	predicted gene 12571 [Source:MGI Symbol;Acc:MGI:3649675]	15.155	NA	4.13329	10.5294	1	1	NA	NA	1	1	1	1	-0.151	0.00410687	NA	NA	0	-0.000555746	0	-0.000411804
ENSMUSG00000060730	Gm10086	predicted pseudogene 10086 [Source:MGI Symbol;Acc:MGI:3642342]	49.2186	9.71807	12.904	16.7313	0.910984	0.438417	0.975632	1	1	1	1	1	-0.216	-0.440866	0	-0.000726001	0	2.97569e-05	-0.001	-0.000162708
ENSMUSG00000060733	Ipmk	inositol polyphosphate multikinase [Source:MGI Symbol;Acc:MGI:1916968]	1848.77	1246.51	1640.44	1488.23	1	0.959826	0.960103	1	1	1	1	0.158474	0.013	-0.0058134	-0.002	-0.0015763	0	-0.000537851	0.006	0.0970913
ENSMUSG00000060735	Rxfp3	relaxin family peptide receptor 3 [Source:MGI Symbol;Acc:MGI:2441827]	227.952	101.4	148.724	NA	1	0.754665	1	0.361937	1	0.975772	NA	NA	-0.048	-0.0996082	0.001	-0.00342113	0	0.00119672	NA	NA
ENSMUSG00000060739	Nsa2	NSA2 ribosome biogenesis homolog [Source:MGI Symbol;Acc:MGI:1913883]	3236.4	1102.56	1722.8	1490.1	1	0.200476	1	1	1	0.98849	1	1	-0.019	-0.070911	0	5.2485e-05	0	-0.00383055	0.008	-0.00067946
ENSMUSG00000060743	H3f3a	H3.3 histone A [Source:MGI Symbol;Acc:MGI:1097686]	21278.5	2195.14	3847.38	8514.1	1	0.9115	0.98708	1	1	1	0.234046	0.934745	0.009	0.0101503	-0.002	-0.00212351	0	-0.00269357	0.101	-0.00520284
ENSMUSG00000060771	Tsga10	testis specific 10 [Source:MGI Symbol;Acc:MGI:2685063]	1131.16	368.65	574.302	497.271	0.917098	0.715758	0.973698	1	1	0.27118	0.98664	0.69093	0.036	0.0454041	-0.001	0.00239119	0	0.0763334	0.005	0.0119967
ENSMUSG00000060780	Lrrtm1	leucine rich repeat transmembrane neuronal 1 [Source:MGI Symbol;Acc:MGI:2389173]	1722.71	2205.93	3760.12	191.281	1	0.919526	0.98809	0.927842	1	0.959875	0.241832	0.409428	0.029	0.0296645	0.002	0.00591782	0	0.00700302	-0.312	-0.0242557
ENSMUSG00000060787	Olfr464	olfactory receptor 464 [Source:MGI Symbol;Acc:MGI:3030298]	3.5453	45.5454	NA	NA	1	1	0.727246	1	NA	NA	NA	NA	0.663	-0.539447	-0.001	-0.000297541	NA	NA	NA	NA
ENSMUSG00000060791	Gmfg	glia maturation factor, gamma [Source:MGI Symbol;Acc:MGI:1927135]	68.9188	40.0931	50.8556	39.0663	0.975531	0.790302	0.90202	0.684544	1	1	1	1	0.152	0.279162	0.001	0.00154562	0	-4.52468e-05	0	-0.000201045
ENSMUSG00000060794	Tssk5	testis-specific serine kinase 5 [Source:MGI Symbol;Acc:MGI:1920792]	NA	NA	NA	207.55	NA	NA	NA	NA	NA	NA	1	0.376378	NA	NA	NA	NA	NA	NA	-0.001	-0.0187964
ENSMUSG00000060795	Gm13363	predicted gene 13363 [Source:MGI Symbol;Acc:MGI:3651407]	6.34576	NA	3.80168	3.41255	1	1	NA	NA	1	1	1	1	0.175	0.215557	NA	NA	0	8.60653e-05	0	0.000433014
ENSMUSG00000060798	Intu	inturned planar cell polarity protein [Source:MGI Symbol;Acc:MGI:2443752]	686.762	248.295	389.28	332.171	1	0.901435	1	1	1	0.967582	0.845985	0.575973	0.025	0.0179068	0.001	-0.000517282	0	0.00384509	-0.007	0.0153043
ENSMUSG00000060802	B2m	beta-2 microglobulin [Source:MGI Symbol;Acc:MGI:88127]	913.904	3297.17	3093.03	4088.6	0.899581	0.744359	0.97284	1	1	0.971101	0.828683	0.845255	0.042	0.0818272	-0.001	-0.00067579	0	-0.00457119	-0.007	0.0120171
ENSMUSG00000060803	Gstp1	glutathione S-transferase, pi 1 [Source:MGI Symbol;Acc:MGI:95865]	3251.4	3236.03	3789.98	3775.78	1	0.824902	0.98809	1	1	0.813172	1	0.489057	-0.021	-0.0228207	-0.002	-0.00528636	0	0.0159354	-0.001	-0.0429785
ENSMUSG00000060808	B9d1os	B9 protein domain 1, opposite strand [Source:MGI Symbol;Acc:MGI:1920466]	27.3502	3.43693	7.62045	9.52523	1	1	1	1	1	1	1	1	-0.267	-0.0750552	0	-5.38585e-05	0	-0.00075333	-0.001	0.000888564
ENSMUSG00000060843	Ctnna3	catenin (cadherin associated protein), alpha 3 [Source:MGI Symbol;Acc:MGI:2661445]	18.2112	29.5653	43.3799	306.53	1	1	1	0.782518	1	0.798189	1	0.828969	0.093	0.143412	0	0.000773592	0	0.00417862	0.001	-0.00636437
ENSMUSG00000060860	Ube2s	ubiquitin-conjugating enzyme E2S [Source:MGI Symbol;Acc:MGI:1925141]	2110.45	888.508	913.544	1238.21	1	0.505859	0.964919	0.674093	1	0.813172	1	0.428201	-0.023	-0.0593423	-0.002	-0.00657898	0	0.0107099	0.005	-0.0349709
ENSMUSG00000060862	Zbtb40	zinc finger and BTB domain containing 40 [Source:MGI Symbol;Acc:MGI:2682254]	600.583	362.768	307.665	491.564	1	0.947395	1	1	1	0.967859	0.788117	0.447484	-0.023	0.00792722	0	0.00178772	0	-0.0027108	-0.007	-0.0271163
ENSMUSG00000060878	Olfr1420	olfactory receptor 1420 [Source:MGI Symbol;Acc:MGI:3031254]	4.97859	NA	NA	NA	1	1	NA	NA	NA	NA	NA	NA	-0.216	-0.45801	NA	NA	NA	NA	NA	NA
ENSMUSG00000060882	Kcnd2	potassium voltage-gated channel, Shal-related family, member 2 [Source:MGI Symbol;Acc:MGI:102663]	3007.82	3842.57	3961.28	7895.95	1	0.119293	1	1	1	0.541612	0.805832	0.68259	-0.056	-0.143038	0	0.00277823	0	-0.0323652	0.005	0.0137979
ENSMUSG00000060890	Arr3	arrestin 3, retinal [Source:MGI Symbol;Acc:MGI:2159617]	7.83827	28.9469	20.9016	5.69482	1	1	1	1	1	0.766042	0.960983	1	0.717	0.497308	0	0.000127308	0	-0.00414548	0.001	0.00052577
ENSMUSG00000060904	Arl1	ADP-ribosylation factor-like 1 [Source:MGI Symbol;Acc:MGI:99436]	7300.26	4939.9	7553.55	11581.3	0.72608	0.119838	0.909798	1	1	0.975969	0.651352	0.996767	-0.061	-0.0895308	-0.004	-0.00421627	0	0.00539092	0.016	-0.00538484
ENSMUSG00000060923	Acyp2	acylphosphatase 2, muscle type [Source:MGI Symbol;Acc:MGI:1922822]	420.798	329.163	649.834	1753.36	0.927174	0.608148	0.972959	0.766974	1	0.498364	1	0.87859	-0.057	-0.0893038	0.002	0.00398012	0	0.031707	0.004	0.0066065
ENSMUSG00000060924	Csmd1	CUB and Sushi multiple domains 1 [Source:MGI Symbol;Acc:MGI:2137383]	1297.78	1418.93	1137.91	157.756	0.920373	0.584125	0.966728	1	1	0.932719	0.948247	1	-0.063	-0.082806	0.001	0.000630581	0	0.00555893	0.004	0.00261271
ENSMUSG00000060935	Tmem263	transmembrane protein 263 [Source:MGI Symbol;Acc:MGI:2143652]	1878.03	1518.89	1150.17	1276.65	1	0.950773	1	1	1	1	1	0.675679	-0.025	-0.0109799	0	0.00156409	0	-0.000715759	0.003	0.0216746
ENSMUSG00000060938	Rpl26	ribosomal protein L26 [Source:MGI Symbol;Acc:MGI:106022]	14312	5708.22	6390.52	8023.87	1	0.392337	1	1	1	0.968883	0.815716	0.948756	-0.001	-0.0703258	0.001	0.000380829	0	0.00287179	0.011	-0.00319082
ENSMUSG00000060950	Trmt61a	tRNA methyltransferase 61A [Source:MGI Symbol;Acc:MGI:2443487]	535.426	801.061	681.733	442.242	0.927174	0.778974	1	0.939658	1	0.981402	0.890932	0.675679	-0.066	-0.0345702	0	0.00249025	0	-0.00408552	-0.005	-0.0115901
ENSMUSG00000060961	Slc4a4	solute carrier family 4 (anion exchanger), member 4 [Source:MGI Symbol;Acc:MGI:1927555]	2631.13	4741.25	6050	13127.2	1	0.157443	0.984838	0.976786	1	0.689632	0.70125	0.908563	-0.084	-0.140844	-0.001	0.00384064	0	-0.0192642	-0.01	-0.00777952
ENSMUSG00000060962	Dmkn	dermokine [Source:MGI Symbol;Acc:MGI:1920962]	88.1773	31.1576	23.5837	28.536	0.860545	0.585805	0.876077	1	1	1	1	1	-0.186	-0.268533	-0.001	1.35276e-05	0	0.000710486	0	-0.00388619
ENSMUSG00000060969	Irx1	Iroquois homeobox 1 [Source:MGI Symbol;Acc:MGI:1197515]	783.415	18.0089	33.0282	632.247	0.725529	0.181214	1	1	1	1	1	0.893068	0.121	0.177422	0	-1.85634e-05	0	0.00139775	0.002	0.00467113
ENSMUSG00000060981	H4c8	H4 clustered histone 8 [Source:MGI Symbol;Acc:MGI:2448427]	13.6122	15.6735	50.4525	121.631	1	1	1	1	1	0.777985	1	0.41667	0.371	0.190803	0	0.000362959	0	-0.00523144	0.002	0.0176844
ENSMUSG00000060985	Tdrd5	tudor domain containing 5 [Source:MGI Symbol;Acc:MGI:2684949]	75.4943	15.9524	49.923	52.6896	0.896481	1	0.98809	1	1	0.920937	1	0.79598	-0.169	-0.0835244	0	-0.000267957	0	0.00252533	-0.001	0.00621709
ENSMUSG00000060988	Galnt13	polypeptide N-acetylgalactosaminyltransferase 13 [Source:MGI Symbol;Acc:MGI:2139447]	790.643	1110.18	1060.57	6053.97	0.762566	0.238681	0.998224	1	1	0.795709	0.705624	1	-0.095	-0.13002	-0.002	0.00241791	0	0.0174233	0.022	0.00151015
ENSMUSG00000060989	Gm11847	predicted gene 11847 [Source:MGI Symbol;Acc:MGI:3651787]	31.7179	15.7918	16.5942	19.7725	1	1	1	0.994935	1	0.937148	1	1	0.277	0.325532	0	0.000730702	0	-0.00257854	-0.001	0.000551684
ENSMUSG00000060992	Copz1	coatomer protein complex, subunit zeta 1 [Source:MGI Symbol;Acc:MGI:1929063]	3472.96	2894.48	2838.71	2660.65	1	0.849062	1	1	1	0.788741	1	0.307095	0.027	0.0231121	-0.002	-0.00450598	0	-0.016855	-0.014	-0.0604296
ENSMUSG00000061013	Mkx	mohawk homeobox [Source:MGI Symbol;Acc:MGI:2687286]	104.688	541.771	331.426	147.47	0.353609	0.209835	0.98809	0.955162	1	0.529662	0.798133	0.0360536	0.468	0.447098	-0.001	-0.00317788	0	-0.0145325	0.005	0.403634
ENSMUSG00000061024	Rrs1	ribosome biogenesis regulator 1 [Source:MGI Symbol;Acc:MGI:1929721]	1339.18	903.935	1080.78	1069.48	0.912272	0.883266	0.996	1	1	0.946578	0.978666	0.83334	-0.026	0.0273033	-0.002	-0.00122009	0	-0.00679045	-0.012	-0.0100646
ENSMUSG00000061028	Clasrp	CLK4-associating serine/arginine rich protein [Source:MGI Symbol;Acc:MGI:1855695]	3290.82	735.918	1647.99	1774.29	1	0.536386	0.994201	0.956055	1	0.862005	1	1	0.006	0.0566281	-0.001	-0.00462395	0	-0.0108617	-0.001	0.00335839
ENSMUSG00000061032	Rrp1	ribosomal RNA processing 1 homolog (S. cerevisiae) [Source:MGI Symbol;Acc:MGI:1203500]	8122.34	14092.1	11726.6	13151.5	1	0.267418	1	1	1	0.843636	0.261066	0.453952	-0.07	-0.100703	-0.002	-0.00223583	0	-0.0170103	-0.086	-0.0483093
ENSMUSG00000061039	Olfr920	olfactory receptor 920 [Source:MGI Symbol;Acc:MGI:3030754]	NA	4.24635	5.33875	NA	NA	NA	1	1	1	1	NA	NA	NA	NA	0	-0.000144593	0	-0.00119979	NA	NA
ENSMUSG00000061046	Haghl	hydroxyacylglutathione hydrolase-like [Source:MGI Symbol;Acc:MGI:1919877]	1806.37	2129.67	2853.91	4684.63	1	0.509671	1	1	1	0.937148	0.67825	0.286861	-0.047	-0.0834083	0	0.000146243	0	-0.0096454	-0.014	-0.0702348
ENSMUSG00000061048	Cdh3	cadherin 3 [Source:MGI Symbol;Acc:MGI:88356]	80.3488	11.5764	9.46407	19.3344	0.808863	0.972835	0.971953	1	1	1	1	1	0.221	-0.176763	0	-0.000245575	0	9.78777e-05	-0.001	-0.0013016
ENSMUSG00000061062	Hdac1-ps	histone deacetylase 1, pseudogene [Source:MGI Symbol;Acc:MGI:3704479]	19.7447	12.0925	21.3239	24.4545	1	1	1	1	1	1	1	1	0.155	0.451188	0	-0.000277844	0	-0.00186072	0.001	0.00186422
ENSMUSG00000061079	Zfp143	zinc finger protein 143 [Source:MGI Symbol;Acc:MGI:1277969]	462.773	320.672	332.644	555.785	0.831396	0.428811	1	1	1	0.937148	0.927495	0.943197	0.099	0.128506	0	-0.000385641	0	-0.00392802	-0.003	0.00354961
ENSMUSG00000061080	Lsamp	limbic system-associated membrane protein [Source:MGI Symbol;Acc:MGI:1261760]	6306.47	12189.4	11192.8	11359.4	0.913161	0.660577	1	0.994828	1	0.9269	0.865708	0.963191	-0.052	-0.0539459	-0.002	-0.00423991	0	-0.010996	0.001	-0.00480553
ENSMUSG00000061086	Myl4	myosin, light polypeptide 4 [Source:MGI Symbol;Acc:MGI:97267]	62.6178	835.825	103.139	43.6001	1	0.656996	0.00324118	0.0988521	1	0.625269	1	1	-0.37	-0.27416	-0.441	-0.0075655	0	-0.0091698	0.001	-0.00103418
ENSMUSG00000061099	Gapdhs	glyceraldehyde-3-phosphate dehydrogenase, spermatogenic [Source:MGI Symbol;Acc:MGI:95653]	91.9665	12.3526	33.4345	56.6016	0.741967	0.837235	1	1	1	0.923746	1	1	-0.186	-0.185394	0	9.75087e-05	0	0.00125362	-0.001	0.00181345
ENSMUSG00000061104	Sap18b	Sin3-associated polypeptide 18B [Source:MGI Symbol;Acc:MGI:3704317]	82.8156	55.1507	84.3231	116.653	0.917566	1	1	1	0.843092	0.515229	1	1	-0.111	0.0653349	0	0.00045643	0	0.0104612	-0.003	-0.00478442
ENSMUSG00000061111	Mcrip1	MAPK regulated corepressor interacting protein 1 [Source:MGI Symbol;Acc:MGI:2384752]	4429	2883.18	2833.88	4008.26	1	0.637318	0.815363	1	1	1	1	0.563237	-0.027	-0.0334317	-0.007	-0.00506053	0	-0.00159774	0.002	-0.0341379
ENSMUSG00000061118	Dnajc30	DnaJ heat shock protein family (Hsp40) member C30 [Source:MGI Symbol;Acc:MGI:1913364]	815.129	1319.62	1058.28	803.123	1	0.267198	0.984838	1	1	0.811442	0.816783	1	0.019	0.111889	-0.001	-0.00222312	0	-0.0141421	-0.005	0.000218265
ENSMUSG00000061119	Prcp	prolylcarboxypeptidase (angiotensinase C) [Source:MGI Symbol;Acc:MGI:1919711]	553.196	442.284	420.151	394.295	1	0.895839	0.940432	0.774788	1	1	1	0.849795	0.036	-0.0219155	0.002	0.0041235	0	0.00194689	0	-0.00368026
ENSMUSG00000061126	Cyp4f39	cytochrome P450, family 4, subfamily f, polypeptide 39 [Source:MGI Symbol;Acc:MGI:2445210]	28.9607	NA	NA	NA	1	0.604199	NA	NA	NA	NA	NA	NA	0.159	0.685745	NA	NA	NA	NA	NA	NA
ENSMUSG00000061130	Ppm1b	protein phosphatase 1B, magnesium dependent, beta isoform [Source:MGI Symbol;Acc:MGI:101841]	2994.49	4050.49	3834.24	7904.38	1	1	0.824904	1	1	0.477064	1	1	-0.025	-0.013659	0.007	-0.000732669	0	-0.0423429	0	0.00323218
ENSMUSG00000061132	Blnk	B cell linker [Source:MGI Symbol;Acc:MGI:96878]	31.9664	476.812	156.989	30.9087	1	0.967667	0.98809	0.690215	1	0.748736	1	1	0.219	0.500685	-0.001	-0.00466245	0	-0.00900595	0	-0.000216852
ENSMUSG00000061136	Prpf40a	pre-mRNA processing factor 40A [Source:MGI Symbol;Acc:MGI:1860512]	3010.41	1423.02	1912.98	2330.21	1	0.961595	1	1	1	0.763609	0.907741	0.439294	0.023	0.0163864	-0.001	0.000693212	0	-0.0232476	-0.008	-0.0476198
ENSMUSG00000061143	Maml3	mastermind like transcriptional coactivator 3 [Source:MGI Symbol;Acc:MGI:2389461]	870.427	292.844	273.439	582.071	1	0.380905	1	1	1	0.349465	1	0.903804	-0.012	0.0954447	0	-0.000138528	0	-0.0154659	0	0.00511716
ENSMUSG00000061167	Rpl15-ps3	ribosomal protein L15, pseudogene 3 [Source:MGI Symbol;Acc:MGI:3782952]	10.0201	NA	4.07859	5.59852	1	1	NA	NA	1	1	1	1	0.413	0.137791	NA	NA	0	0.000641293	0	0.000627944
ENSMUSG00000061171	Slc38a11	solute carrier family 38, member 11 [Source:MGI Symbol;Acc:MGI:2443383]	33.4874	99.1912	76.2365	49.5325	1	1	0.90202	0.99257	1	0.915877	1	0.804944	0.077	0.0538619	0.001	0.0011159	0	0.00323683	0	-0.00923824
ENSMUSG00000061175	Fnip2	folliculin interacting protein 2 [Source:MGI Symbol;Acc:MGI:2683054]	1704.62	634.33	648.596	992.199	0.803812	0.0891772	0.786277	1	1	0.909056	1	0.666807	-0.062	-0.115711	0.003	0.00126845	0	-0.00690706	0.002	0.0172921
ENSMUSG00000061186	Sfmbt2	Scm-like with four mbt domains 2 [Source:MGI Symbol;Acc:MGI:2447794]	244.988	57.0144	87.6532	59.0581	0.843699	0.0124934	0.948654	0.955162	1	0.958067	1	1	0.11	0.299972	-0.001	-0.000928132	0	0.00269603	-0.004	-0.000159366
ENSMUSG00000061207	Stk19	serine/threonine kinase 19 [Source:MGI Symbol;Acc:MGI:1860085]	930.293	607.795	818.266	790.165	1	0.554395	1	1	1	1	1	0.59731	-0.046	-0.0718183	0	-0.00236579	0	-0.000418982	-0.001	-0.0227046
ENSMUSG00000061232	H2-K1	histocompatibility 2, K1, K region [Source:MGI Symbol;Acc:MGI:95904]	364.637	1338.81	1308.43	1415.39	0.863632	0.456907	0.992585	0.994935	1	0.937148	0.13538	0.578008	-0.07	0.163591	-0.001	-0.00260841	0	-0.00551426	-0.203	-0.0247882
ENSMUSG00000061242	Gm9104	predicted gene 9104 [Source:MGI Symbol;Acc:MGI:3645365]	7.4491	4.75199	7.59509	5.32815	1	1	1	1	1	1	1	1	0.24	-0.151307	0	-7.98371e-05	0	0.000235884	0	-0.00135888
ENSMUSG00000061244	Exoc5	exocyst complex component 5 [Source:MGI Symbol;Acc:MGI:2145645]	4551.77	2831.78	3134.06	3147.79	0.863596	0.580695	1	1	1	0.643704	1	0.708137	-0.037	-0.0406493	0	0.00201209	0	-0.0251651	0.004	0.0210289
ENSMUSG00000061273	Mmgt1	membrane magnesium transporter 1 [Source:MGI Symbol;Acc:MGI:2384305]	3434.54	1531.55	1574.32	2276.41	1	0.784272	0.999096	1	1	0.967441	0.649893	0.529017	0.026	0.0277282	0.001	0.00369836	0	-0.00600542	0.025	0.0369861
ENSMUSG00000061286	Exosc5	exosome component 5 [Source:MGI Symbol;Acc:MGI:107889]	587.948	419.897	644.724	1028.96	0.843108	0.724404	0.961727	1	1	0.885036	1	0.79953	-0.051	-0.0417674	0.001	-0.00150038	0	-0.00920605	0.006	0.00792058
ENSMUSG00000061288	Taok3	TAO kinase 3 [Source:MGI Symbol;Acc:MGI:3041177]	3105.87	3043.27	2421.51	2278.58	1	0.965154	0.984838	1	1	0.929081	1	0.715354	-0.017	0.00621499	0.001	-0.00274397	0	0.00704029	-0.008	0.0199062
ENSMUSG00000061298	Agbl4	ATP/GTP binding protein-like 4 [Source:MGI Symbol;Acc:MGI:1918244]	96.4741	587.049	354.641	55.7757	0.909667	1	1	1	1	0.910662	1	0.60181	-0.115	-0.0347373	-0.001	-0.00207791	0	0.00206843	-0.003	-0.0107801
ENSMUSG00000061306	Slc38a10	solute carrier family 38, member 10 [Source:MGI Symbol;Acc:MGI:1919305]	4391.17	3209.53	2959.11	3299.06	0.838998	0.100375	1	1	1	0.971674	1	0.889406	-0.087	-0.147605	0	-0.00125076	0	-0.0058279	-0.001	0.00708961
ENSMUSG00000061311	Rag1	recombination activating 1 [Source:MGI Symbol;Acc:MGI:97848]	19.7484	17.007	10.7537	50.8426	1	1	1	1	1	1	1	1	0.113	-0.135687	0	-9.78969e-05	0	0.00164726	-0.001	0.00375476
ENSMUSG00000061313	Ddhd2	DDHD domain containing 2 [Source:MGI Symbol;Acc:MGI:1919358]	1823.73	1669.73	1997.9	1970.05	1	0.827935	0.988791	1	1	0.854075	1	0.990817	0.052	0.0318513	-0.001	-0.00176016	0	-0.0130251	0.001	0.00166267
ENSMUSG00000061315	Naca	nascent polypeptide-associated complex alpha polypeptide [Source:MGI Symbol;Acc:MGI:106095]	16652.7	4662.98	6311.14	10218	1	0.778514	0.998224	0.988711	1	0.971105	0.649893	0.99596	-0.007	-0.016527	-0.001	-0.00520678	0	0.00578261	0.014	0.000423874
ENSMUSG00000061322	Dnaic1	dynein, axonemal, intermediate chain 1 [Source:MGI Symbol;Acc:MGI:1916172]	88.941	109.659	150.489	143.442	1	1	1	1	1	0.971898	1	0.88782	-0.099	-0.108342	0	-0.000860938	0	0.00319153	0	-0.00822224
ENSMUSG00000061353	Cxcl12	chemokine (C-X-C motif) ligand 12 [Source:MGI Symbol;Acc:MGI:103556]	1472.4	2814.24	2308.3	2330.22	1	0.917546	1	1	1	0.827803	1	0.642919	0.074	0.0433886	0.001	0.00172845	0	-0.0156042	0.002	0.027979
ENSMUSG00000061360	Phf5a	PHD finger protein 5A [Source:MGI Symbol;Acc:MGI:2156864]	2173.43	776.147	875.215	1344.26	0.820822	0.365947	1	1	1	1	1	0.895064	0.054	0.0679927	0.001	-0.00177729	0	-0.00130476	0.002	-0.00577133
ENSMUSG00000061371	Zfp873	zinc finger protein 873 [Source:MGI Symbol;Acc:MGI:3040689]	712.606	125.244	228.296	363.443	1	0.867162	1	1	1	0.92284	1	0.824614	0.031	-0.00903281	0.001	-0.00116707	0	0.000978612	0	0.00763058
ENSMUSG00000061374	Fiz1	Flt3 interacting zinc finger protein 1 [Source:MGI Symbol;Acc:MGI:1344336]	1278.98	771.685	694.674	936.107	0.847592	0.883721	0.994235	0.994935	1	1	0.941279	0.704471	-0.059	0.0222813	-0.001	-0.00284242	0	-0.00345214	-0.006	-0.0171012
ENSMUSG00000061390	Uba52-ps	ubitquitin A-52 residue ribosomal protein fusion product 1, pseudogene [Source:MGI Symbol;Acc:MGI:3644625]	4.0813	NA	NA	3.95053	1	1	NA	NA	NA	NA	1	1	0.469	-0.177601	NA	NA	NA	NA	0	-0.000907544
ENSMUSG00000061393	Acvr2b	activin receptor IIB [Source:MGI Symbol;Acc:MGI:87912]	782.296	198.634	146.136	134.42	0.69807	0.0464449	0.865219	1	1	0.939634	0.926422	0.728623	0.094	0.207041	0.002	0.000571343	0	-0.000348939	-0.003	-0.0112802
ENSMUSG00000061397	Krt79	keratin 79 [Source:MGI Symbol;Acc:MGI:2385030]	8.41117	NA	10.2074	NA	1	1	NA	NA	1	1	NA	NA	-0.333	-0.750812	NA	NA	0	0.00229964	NA	NA
ENSMUSG00000061410	Zcchc14	zinc finger, CCHC domain containing 14 [Source:MGI Symbol;Acc:MGI:2159407]	6653.22	2492.04	2792.73	1916.63	0.984394	0.112951	1	1	1	0.856249	0.927495	0.715354	0.02	0.0706638	0.001	0.00129089	0	-0.0150373	-0.009	-0.0192282
ENSMUSG00000061411	Nol4l	nucleolar protein 4-like [Source:MGI Symbol;Acc:MGI:1918765]	4871.06	2111.73	1636.22	809.632	0.808863	0.373748	1	1	1	0.967859	0.816783	0.934357	0.051	0.063409	0	0.00164704	0	0.0107537	-0.007	0.00373105
ENSMUSG00000061414	Cracr2a	calcium release activated channel regulator 2A [Source:MGI Symbol;Acc:MGI:2685919]	38.8397	44.5874	71.7154	21.4249	1	0.947395	0.97284	0.987328	1	0.464244	1	1	0.079	0.30292	0.001	0.000746367	0	-0.0100821	0.001	-0.00122225
ENSMUSG00000061436	Hipk2	homeodomain interacting protein kinase 2 [Source:MGI Symbol;Acc:MGI:1314872]	1923.77	1522.89	1655.47	2474.12	1	0.162508	0.90202	1	1	0.97626	1	1	0.03	0.151192	0.002	0.00150511	0	0.00166671	0.004	-0.00106211
ENSMUSG00000061451	Tmem151a	transmembrane protein 151A [Source:MGI Symbol;Acc:MGI:2147713]	1813.61	12339.4	7580.61	3081.94	1	0.0543502	0.98809	1	1	1	1	0.986326	-0.058	-0.189207	-0.002	-0.00374187	0	-0.000324228	0.006	0.00545673
ENSMUSG00000061455	Stx17	syntaxin 17 [Source:MGI Symbol;Acc:MGI:1914977]	1469.96	900.072	1105.16	1053.06	1	0.600518	1	1	1	0.971105	1	0.903333	-0.035	0.0563969	-0.001	-0.00032066	0	-0.00405075	-0.002	-0.00594594
ENSMUSG00000061458	Nol10	nucleolar protein 10 [Source:MGI Symbol;Acc:MGI:2684913]	925.244	729.816	834.821	843.613	0.927174	0.683799	0.895846	0.962407	1	0.950337	0.670566	0.470629	-0.04	-0.0519045	-0.003	-0.00345758	0	-0.00425463	-0.015	-0.0307635
ENSMUSG00000061461	Smim20	small integral membrane protein 20 [Source:MGI Symbol;Acc:MGI:1913528]	880.718	557.755	776.103	1161.05	1	0.973829	0.998224	1	1	0.988698	1	0.41667	0.004	0.00193565	-0.001	-0.000862163	0	0.00271229	0.001	-0.0364149
ENSMUSG00000061462	Obscn	obscurin, cytoskeletal calmodulin and titin-interacting RhoGEF [Source:MGI Symbol;Acc:MGI:2681862]	229.843	180.744	167.317	15.259	0.927174	0.824902	1	0.912697	1	0.932882	1	1	-0.033	0.102112	0	0.00219282	0	-0.00268599	0.002	-0.00121338
ENSMUSG00000061474	Mrps36	mitochondrial ribosomal protein S36 [Source:MGI Symbol;Acc:MGI:1913378]	567.833	338.092	431.64	700.402	0.881422	0.798951	0.909798	1	1	0.986123	0.977925	0.727591	0.033	0.0414208	-0.002	0.00100195	0	0.00160949	0.003	0.0144288
ENSMUSG00000061477	Rps7	ribosomal protein S7 [Source:MGI Symbol;Acc:MGI:1333818]	32655.8	7307.44	9367.52	10353.9	1	0.57146	0.915781	1	1	1	0.734844	1	-0.003	-0.0433141	0.003	-0.000488128	0	0.00375269	0.018	0.000110772
ENSMUSG00000061479	Snrpa	small nuclear ribonucleoprotein polypeptide A [Source:MGI Symbol;Acc:MGI:1855690]	2950.83	2037.98	1733.17	1583.52	1	0.8881	1	1	1	1	0.970868	0.470542	0.01	0.0167513	-0.001	-0.00291308	0	-0.0028468	-0.011	-0.0290875
ENSMUSG00000061482	H4c4	H4 clustered histone 4 [Source:MGI Symbol;Acc:MGI:2448423]	11.5863	NA	4.81518	NA	1	1	NA	NA	1	1	NA	NA	-0.443	-0.127742	NA	NA	0	0.000136014	NA	NA
ENSMUSG00000061510	Gm10101	predicted gene 10101 [Source:MGI Symbol;Acc:MGI:3641713]	9.08025	3.41001	7.12864	13.9525	1	1	1	1	1	1	1	1	-0.128	-0.762241	0	-0.000286026	0	-0.000339556	0	-0.000249856
ENSMUSG00000061517	Sox21	SRY (sex determining region Y)-box 21 [Source:MGI Symbol;Acc:MGI:2654070]	1125.76	710.142	784.284	451.403	0.565225	0.0032425	0.98809	0.987753	1	0.950651	0.840941	0.795953	0.112	0.2511	-0.001	0.00193142	0	0.00309825	-0.007	-0.0100699
ENSMUSG00000061518	Cox5b	cytochrome c oxidase subunit 5B [Source:MGI Symbol;Acc:MGI:88475]	5924.21	5892.6	6870.05	9420.37	1	0.490283	1	1	1	0.846229	1	0.68259	-0.028	-0.0606074	-0.001	0.000774211	0	0.00678428	0.003	-0.018021
ENSMUSG00000061524	Zic2	zinc finger protein of the cerebellum 2 [Source:MGI Symbol;Acc:MGI:106679]	2399.74	818.743	719.283	9759.31	1	0.724125	0.970849	0.952909	1	0.943465	0.939276	0.308109	0.021	0.0609662	0.002	0.0029302	0	0.00192214	-0.007	-0.061622
ENSMUSG00000061527	Krt5	keratin 5 [Source:MGI Symbol;Acc:MGI:96702]	NA	NA	16.2058	NA	NA	NA	NA	NA	1	1	NA	NA	NA	NA	NA	NA	0	-0.000781566	NA	NA
ENSMUSG00000061531	Tmem236	transmembrane protein 236 [Source:MGI Symbol;Acc:MGI:1919309]	9.15925	7.2851	4.89759	16.712	1	1	0.975652	1	1	1	1	1	0.125	0.639292	0	0.000414463	0	0.000753626	0.002	0.003371
ENSMUSG00000061533	Cep128	centrosomal protein 128 [Source:MGI Symbol;Acc:MGI:1922466]	334.485	258.007	183.73	186.241	0.860366	0.548059	0.922946	0.519361	1	0.900747	1	1	0.06	0.112895	-0.002	0.00466211	0	0.00412071	0	0.00410589
ENSMUSG00000061535	C1qtnf7	C1q and tumor necrosis factor related protein 7 [Source:MGI Symbol;Acc:MGI:1925911]	26.5289	49.1589	64.7064	39.8749	1	1	0.909798	1	1	0.796249	1	1	0.088	0.247721	0.001	0.000783045	0	0.00673392	0.001	-0.000577385
ENSMUSG00000061536	Sec22c	SEC22 homolog C, vesicle trafficking protein [Source:MGI Symbol;Acc:MGI:2447871]	2300.8	1809.31	1348.8	1040.45	1	0.954662	1	0.956395	1	0.989939	1	0.879454	0.005	-0.00696943	0.002	-0.00786363	0	0.00705053	0.002	0.00691312
ENSMUSG00000061544	Zfp229	zinc finger protein 229 [Source:MGI Symbol;Acc:MGI:2679295]	740.952	85.2743	149.006	371.361	1	0.412589	1	1	1	0.699016	0.934387	0.860391	0.018	0.0869782	0.001	0.000851183	0	0.00720399	0.004	0.00269596
ENSMUSG00000061559	Wdr61	WD repeat domain 61 [Source:MGI Symbol;Acc:MGI:1917493]	1781.99	852.535	1564.27	2842.02	0.735794	0.185271	1	0.968663	1	0.886106	1	0.963011	-0.075	-0.102014	0.001	-0.00322031	0	-0.0107917	0.008	0.00364696
ENSMUSG00000061576	Dpp6	dipeptidylpeptidase 6 [Source:MGI Symbol;Acc:MGI:94921]	7153.87	11114.9	10839	10899	1	0.44168	1	1	1	0.863937	0.602718	0.379057	-0.046	-0.0831401	-0.001	-0.00204155	0	-0.0149335	-0.014	-0.052732
ENSMUSG00000061577	Adgrg5	adhesion G protein-coupled receptor G5 [Source:MGI Symbol;Acc:MGI:2685955]	7.43914	NA	NA	NA	1	1	NA	NA	NA	NA	NA	NA	-0.44	0.156989	NA	NA	NA	NA	NA	NA
ENSMUSG00000061578	Ksr2	kinase suppressor of ras 2 [Source:MGI Symbol;Acc:MGI:3610315]	1296.99	2300.82	1249.11	1311.81	0.868473	0.872426	1	1	1	0.949806	1	0.777116	-0.034	0.0242808	0.001	-0.000771507	0	0.00492551	0.003	-0.0125046
ENSMUSG00000061584	Lyg2	lysozyme G-like 2 [Source:MGI Symbol;Acc:MGI:2685622]	NA	NA	6.65144	14.2011	NA	NA	NA	NA	1	1	1	1	NA	NA	NA	NA	0	0.000753077	0	-0.000624999
ENSMUSG00000061589	Dot1l	DOT1-like, histone H3 methyltransferase (S. cerevisiae) [Source:MGI Symbol;Acc:MGI:2143886]	3767.67	767.53	1543.63	3681.43	1	0.86332	0.961727	1	1	0.763393	1	0.929718	0.001	-0.0278687	0.002	-4.02774e-05	0	-0.0150126	-0.001	-0.00457882
ENSMUSG00000061601	Pclo	piccolo (presynaptic cytomatrix protein) [Source:MGI Symbol;Acc:MGI:1349390]	4007.86	6306.13	3462.88	2745.7	0.942498	0.235151	0.75638	1	1	0.757623	1	0.864858	-0.048	-0.120947	0.005	0.00350337	0	-0.0210904	-0.002	-0.00639037
ENSMUSG00000061603	Akap6	A kinase (PRKA) anchor protein 6 [Source:MGI Symbol;Acc:MGI:3050566]	7201.06	7555.11	5252.93	3233.17	1	0.500601	1	1	1	0.481773	0.868484	0.810831	-0.013	-0.0661064	-0.001	-0.0023883	0	-0.0385986	-0.006	-0.0120033
ENSMUSG00000061607	Mdc1	mediator of DNA damage checkpoint 1 [Source:MGI Symbol;Acc:MGI:3525201]	1753.08	401.872	477.404	694.607	1	0.914969	0.993926	1	1	0.921828	1	0.903989	0.004	0.030099	0	0.000381	0	0.00184519	-0.005	0.00125668
ENSMUSG00000061613	U2af1	U2 small nuclear ribonucleoprotein auxiliary factor (U2AF) 1 [Source:MGI Symbol;Acc:MGI:98884]	2245.5	914.223	1316.43	1984.94	1	0.935313	1	1	1	0.82703	1	0.83334	0.028	-0.0123389	0	-0.00140042	0	-0.0108633	-0.002	-0.0118183
ENSMUSG00000061650	Med9	mediator complex subunit 9 [Source:MGI Symbol;Acc:MGI:2183151]	1122.94	1554.64	1725.43	1900.93	0.632889	0.871517	0.98809	1	1	1	1	0.958258	-0.076	-0.0214205	-0.002	-0.00176514	0	0.0023923	0.005	0.00295795
ENSMUSG00000061654	Spry3	sprouty RTK signaling antagonist 3 [Source:MGI Symbol;Acc:MGI:1345188]	330.071	300.944	341.663	921.057	1	0.699168	0.990374	1	1	0.956323	1	0.981128	0.013	0.089666	-0.001	0.00100378	0	0.00241141	-0.014	-0.00264516
ENSMUSG00000061665	Cd2ap	CD2-associated protein [Source:MGI Symbol;Acc:MGI:1330281]	1088.63	521.085	851.526	1068	0.803812	0.749005	1	1	1	0.360475	1	0.69093	0.052	0.041394	0	0.00118219	0	-0.0481798	-0.007	0.0186529
ENSMUSG00000061666	Gdpd1	glycerophosphodiester phosphodiesterase domain containing 1 [Source:MGI Symbol;Acc:MGI:1913819]	2956.73	1222.61	1410.56	1736.11	1	0.506947	1	1	1	0.667672	0.451058	0.0843722	-0.036	-0.0629088	-0.001	-0.00180063	0	0.0262726	-0.108	-0.113424
ENSMUSG00000061684	Rpl21-ps8	ribosomal protein L21, pseudogene 8 [Source:MGI Symbol;Acc:MGI:3648345]	29.894	19.5879	24.3412	23.2589	1	1	1	1	1	1	1	1	-0.063	0.104753	0	0.00019306	0	-0.00173488	0	-0.00291486
ENSMUSG00000061689	Dlgap4	DLG associated protein 4 [Source:MGI Symbol;Acc:MGI:2138865]	10863.6	16561.4	9945.9	5503.39	0.987875	0.617115	0.975652	1	1	0.799899	0.880948	0.950543	0.041	0.0286702	0.002	-0.00122712	0	-0.0185416	0	-0.00337291
ENSMUSG00000061702	Tmem91	transmembrane protein 91 [Source:MGI Symbol;Acc:MGI:2443589]	736.476	431.679	279.394	125.97	1	0.880963	0.786738	1	1	0.0928181	0.419936	0.207642	0	-0.0272092	0.003	0.00148188	0	0.31237	0.01	0.242735
ENSMUSG00000061718	Ppp1r1b	protein phosphatase 1, regulatory inhibitor subunit 1B [Source:MGI Symbol;Acc:MGI:94860]	1166.1	3803.69	2529.31	8366.47	1	0.871517	0.861844	1	1	0.880654	0.470709	0.470449	0.025	0.0592577	0.001	0.000255149	0	0.011114	-0.026	-0.0463877
ENSMUSG00000061723	Tnnt3	troponin T3, skeletal, fast [Source:MGI Symbol;Acc:MGI:109550]	51.926	NA	6.29761	35.2924	0.595571	0.049103	NA	NA	1	1	1	1	-0.383	-0.621642	NA	NA	0	-0.00015118	0	-0.00361531
ENSMUSG00000061724	Gm2423	predicted gene 2423 [Source:MGI Symbol;Acc:MGI:3805957]	348.939	121.547	182.329	285.079	0.896481	0.705059	1	1	1	0.999685	1	0.89709	-0.035	-0.0711457	0	0.00015838	0	0.000834936	0.002	0.00363019
ENSMUSG00000061728	Btnl7-ps	butyrophilin-like 7, pseudogene [Source:MGI Symbol;Acc:MGI:2388054]	NA	NA	3.71591	4.49745	NA	NA	NA	NA	1	1	1	1	NA	NA	NA	NA	0	3.32509e-05	0	0.00249898
ENSMUSG00000061731	Ext1	exostosin glycosyltransferase 1 [Source:MGI Symbol;Acc:MGI:894663]	1627.78	2052.71	1578.43	1065.96	1	0.959471	0.993222	1	1	1	0.649893	0.702854	0.052	0.0100132	-0.002	-0.00234933	0	0.0053523	-0.014	-0.0153454
ENSMUSG00000061740	Cyp2d22	cytochrome P450, family 2, subfamily d, polypeptide 22 [Source:MGI Symbol;Acc:MGI:1929474]	144.646	1129.21	1359.4	1884.25	0.546515	0.593882	0.833828	1	1	0.899733	0.894822	0.841446	0.313	0.210827	0.003	8.85416e-05	0	-0.00702363	-0.007	-0.0104251
ENSMUSG00000061742	Slc22a12	solute carrier family 22 (organic anion/cation transporter), member 12 [Source:MGI Symbol;Acc:MGI:1195269]	23.2372	12.6312	16.2758	18.3992	1	1	1	1	1	1	1	1	0.046	-0.385286	0	5.81582e-05	0	-0.00065467	-0.001	-0.00024197
ENSMUSG00000061751	Kalrn	kalirin, RhoGEF kinase [Source:MGI Symbol;Acc:MGI:2685385]	4921.98	22235.9	19550.4	1080.04	1	0.774893	1	1	1	0.386597	0.262435	0.0236528	-0.051	-0.0414205	-0.004	-0.00169879	0	-0.0528125	-0.192	-0.175332
ENSMUSG00000061755	Bod1l	biorientation of chromosomes in cell division 1-like [Source:MGI Symbol;Acc:MGI:2444804]	2357.32	2563.33	2029.82	1757.19	1	0.205611	0.893017	1	1	0.393813	1	0.933268	-0.061	-0.105282	0.004	-0.00258754	0	-0.0382752	0	0.00367722
ENSMUSG00000061758	Akr1b10	aldo-keto reductase family 1, member B10 (aldose reductase) [Source:MGI Symbol;Acc:MGI:1915111]	248.108	500.792	677.169	874.024	0.860366	0.861528	0.995705	1	1	1	1	0.986868	-0.122	-0.0439057	-0.001	-0.000365267	0	0.00137651	0	-0.00248647
ENSMUSG00000061759	Armt1	acidic residue methyltransferase 1 [Source:MGI Symbol;Acc:MGI:1920669]	463.203	809.993	995.058	1315.2	0.920373	0.805507	0.815363	0.519361	1	1	1	0.879918	0.018	0.0246386	0.004	0.00600163	0	0.00363187	0.004	0.00557162
ENSMUSG00000061762	Tac1	tachykinin 1 [Source:MGI Symbol;Acc:MGI:98474]	1709.06	514.274	315.136	24.5786	1	0.580004	0.963574	1	1	0.976267	1	1	-0.028	-0.0695408	0	-8.75369e-05	0	0.00194172	0.001	-0.00249518
ENSMUSG00000061778	Mospd2	motile sperm domain containing 2 [Source:MGI Symbol;Acc:MGI:1924013]	803.211	352.792	559.645	690.505	1	0.664354	0.999759	1	1	0.971898	0.988676	0.859526	0.013	-0.0597064	0	-0.000110758	0	0.00262208	0.006	-0.00376204
ENSMUSG00000061780	Cfd	complement factor D (adipsin) [Source:MGI Symbol;Acc:MGI:87931]	NA	NA	NA	5.67106	NA	NA	NA	NA	NA	NA	1	1	NA	NA	NA	NA	NA	NA	0	-3.34225e-05
ENSMUSG00000061787	Rps17	ribosomal protein S17 [Source:MGI Symbol;Acc:MGI:1309526]	15772.9	4340.12	5694.66	7523.86	1	0.160204	1	1	1	1	0.807342	0.855914	-0.036	-0.0983429	0.001	-0.00257184	0	0.000651542	0.01	-0.00821969
ENSMUSG00000061802	Armc4	armadillo repeat containing 4 [Source:MGI Symbol;Acc:MGI:1922184]	23.4224	14.7216	21.8927	63.1822	0.883385	1	1	1	1	1	0.935407	1	0.525	-0.223543	0	-0.000487405	0	0.00179136	0.005	0.00351748
ENSMUSG00000061808	Ttr	transthyretin [Source:MGI Symbol;Acc:MGI:98865]	26741.8	158.483	10970.6	18284.8	1	0.57146	1	0.856934	1	0.916567	0.706055	0.998439	0.05	-0.144695	0	0.000171609	0	0.00149234	-0.001	-0.000205471
ENSMUSG00000061815	Rufy4	RUN and FYVE domain containing 4 [Source:MGI Symbol;Acc:MGI:3588214]	20.0598	3.37916	NA	NA	0.795004	1	1	1	NA	NA	NA	NA	0.691	0.691404	0	0.000169653	NA	NA	NA	NA
ENSMUSG00000061816	Myl1	myosin, light polypeptide 1 [Source:MGI Symbol;Acc:MGI:97269]	11.5748	6.7721	13.4809	13.2921	1	1	1	1	1	0.792402	1	1	-0.067	0.204062	0	-0.000327308	0	-0.00311184	0.001	0.00241208
ENSMUSG00000061833	Gm6311	predicted gene 6311 [Source:MGI Symbol;Acc:MGI:3644735]	7.01372	NA	NA	NA	1	1	NA	NA	NA	NA	NA	NA	0.265	0.379302	NA	NA	NA	NA	NA	NA
ENSMUSG00000061838	Suclg2	succinate-Coenzyme A ligase, GDP-forming, beta subunit [Source:MGI Symbol;Acc:MGI:1306824]	601.675	920.863	1087.64	1439.47	0.58566	0.21655	0.972959	1	1	1	1	0.853864	0.138	0.14904	0.002	0.00139482	0	-0.000400871	-0.007	0.00769656
ENSMUSG00000061848	Gm5805	predicted gene 5805 [Source:MGI Symbol;Acc:MGI:3644633]	149.608	67.9105	73.5554	89.2824	1	0.95791	0.782061	1	1	0.977494	1	1	-0.057	-0.128855	0.001	0.000404958	0	-0.00156053	-0.003	0.0015535
ENSMUSG00000061859	Patj	PATJ, crumbs cell polarity complex component [Source:MGI Symbol;Acc:MGI:1277960]	541.891	172.19	264.778	9833.18	0.921317	0.550676	1	1	1	0.933133	0.851317	0.976036	0.046	0.0763283	0	-7.91004e-05	0	-0.000966396	-0.009	-0.00491702
ENSMUSG00000061878	Sphk1	sphingosine kinase 1 [Source:MGI Symbol;Acc:MGI:1316649]	222.794	224.14	179.625	488.222	0.844657	0.599543	0.876077	1	1	0.203775	0.788687	0.626922	0.14	0.121663	-0.002	-0.00012249	0	0.0182978	-0.007	-0.0164943
ENSMUSG00000061882	Ccdc62	coiled-coil domain containing 62 [Source:MGI Symbol;Acc:MGI:2684996]	135.512	28.0763	63.564	80.6197	0.434051	0.912087	0.999817	1	1	0.96654	1	1	-0.368	-0.145191	0	-2.98501e-05	0	-0.00198969	-0.002	-0.0009012
ENSMUSG00000061887	Ssbp3	single-stranded DNA binding protein 3 [Source:MGI Symbol;Acc:MGI:1919725]	6646.22	8454.99	5167.09	4764.54	0.369503	0.00716196	1	0.805848	1	0.337917	0.895853	0.900439	0.095	0.137098	0.004	0.00929414	0	0.0619958	-0.007	0.00808983
ENSMUSG00000061894	Zscan20	zinc finger and SCAN domains 20 [Source:MGI Symbol;Acc:MGI:2679268]	324.203	183.212	180.474	220.413	0.291048	0.178702	1	1	1	0.956857	0.894114	1	-0.198	-0.16151	0	-0.000493948	0	0.00065365	-0.002	-0.00371295
ENSMUSG00000061897	Gm14292	predicted gene 14292 [Source:MGI Symbol;Acc:MGI:3649964]	16.5348	5.32964	9.73166	12.0055	1	1	1	1	1	1	1	1	0.483	0.456703	0	-0.000120378	0	-0.000755035	0	0.000166681
ENSMUSG00000061898	Rbak	RB-associated KRAB zinc finger [Source:MGI Symbol;Acc:MGI:1927369]	853.569	253.633	437.644	698.885	0.825512	0.858863	1	1	1	0.743343	0.554157	0.659606	0.073	0.0235727	0	-0.000629411	0	-0.0118552	-0.023	-0.0166125
ENSMUSG00000061904	Slc25a3	solute carrier family 25 (mitochondrial carrier, phosphate carrier), member 3 [Source:MGI Symbol;Acc:MGI:1353498]	13260.8	14823.4	15396.9	19561.2	1	0.795234	0.98809	1	1	0.986676	0.773797	0.556337	0	-0.0179447	-0.003	-0.000823765	0	0.00353379	-0.009	-0.0327215
ENSMUSG00000061911	Myt1l	myelin transcription factor 1-like [Source:MGI Symbol;Acc:MGI:1100511]	9468.46	9541.07	7074.63	2913.94	1	0.18914	1	1	1	1	1	0.747686	0.029	0.0907628	0.005	0.00425738	0	0.0020315	0.001	0.0108915
ENSMUSG00000061928	Dsg1b	desmoglein 1 beta [Source:MGI Symbol;Acc:MGI:2664357]	3.10944	NA	NA	NA	1	1	NA	NA	NA	NA	NA	NA	0.54	1.54664	NA	NA	NA	NA	NA	NA
ENSMUSG00000061947	Serpina10	serine (or cysteine) peptidase inhibitor, clade A (alpha-1 antiproteinase, antitrypsin), member 10 [Source:MGI Symbol;Acc:MGI:2667725]	3.77143	NA	6.86457	4.3662	1	1	NA	NA	1	1	1	1	-0.446	-0.42569	NA	NA	0	0.000419417	-0.001	0.000541857
ENSMUSG00000061950	Ppp4r1	protein phosphatase 4, regulatory subunit 1 [Source:MGI Symbol;Acc:MGI:1917601]	2716.76	724.81	741.629	1105.22	1	1	0.98809	1	1	0.872377	1	0.747639	0.027	-0.00804999	-0.001	0.000910299	0	0.00959609	-0.006	0.0162334
ENSMUSG00000061979	Rcc1l	reculator of chromosome condensation 1 like [Source:MGI Symbol;Acc:MGI:2137600]	654.245	359.064	525.099	661.982	1	0.800852	0.846828	1	1	0.46933	0.988273	0.731101	-0.017	0.0256656	-0.002	-0.00089355	0	-0.0325178	0.001	-0.0131226
ENSMUSG00000061981	Flot2	flotillin 2 [Source:MGI Symbol;Acc:MGI:103309]	3759.25	6144.75	4487.21	4119.08	0.881422	0.0572681	1	1	1	0.968629	0.897511	0.839633	0.052	0.105547	-0.001	0.00245337	0	0.00570578	-0.008	-0.014432
ENSMUSG00000061983	Rps12	ribosomal protein S12 [Source:MGI Symbol;Acc:MGI:98105]	25371.7	4060.01	5604.98	6090.03	1	0.129579	1	1	1	0.871529	0.896311	0.889406	-0.017	-0.130083	0.001	-0.00142862	0	0.0100772	0.006	-0.00574825
ENSMUSG00000062006	Rpl34	ribosomal protein L34 [Source:MGI Symbol;Acc:MGI:1915686]	16422	3380.88	4390.98	5967.7	1	0.608775	0.959537	1	1	0.999685	0.956548	0.972038	0.011	-0.0566796	0.003	-0.00228671	0	0.0052117	0.004	-0.00181734
ENSMUSG00000062012	Zfp13	zinc finger protein 13 [Source:MGI Symbol;Acc:MGI:99159]	1176.55	847.59	866.762	788.004	1	0.877479	0.98809	1	1	0.461488	1	0.905178	-0.005	0.0215602	-0.001	-0.0005519	0	-0.0340979	-0.004	0.00437291
ENSMUSG00000062014	Gmfb	glia maturation factor, beta [Source:MGI Symbol;Acc:MGI:1927133]	11762.6	7974.25	10423.8	10604.5	1	0.92375	0.940432	1	1	0.862652	0.788687	0.756031	-0.007	0.0111321	-0.008	0.000236365	0	-0.0151768	0.014	0.0202561
ENSMUSG00000062028	Irgc1	immunity-related GTPase family, cinema 1 [Source:MGI Symbol;Acc:MGI:2685948]	NA	20.1292	NA	NA	NA	NA	1	1	NA	NA	NA	NA	NA	NA	0	6.32083e-05	NA	NA	NA	NA
ENSMUSG00000062031	Pgghg	protein glucosylgalactosylhydroxylysine glucosidase [Source:MGI Symbol;Acc:MGI:2444047]	392.123	210.375	273.571	295.445	0.931873	0.815678	1	1	1	0.851028	0.456696	0.74942	0.009	0.030006	0	-0.000408365	0	-0.00525863	-0.012	-0.00989318
ENSMUSG00000062038	Gm10108	predicted pseudogene 10108 [Source:MGI Symbol;Acc:MGI:3642431]	NA	NA	4.44598	7.56655	NA	NA	NA	NA	1	1	1	1	NA	NA	NA	NA	0	0.000615035	0	-3.1217e-05
ENSMUSG00000062040	Zfp27	zinc finger protein 27 [Source:MGI Symbol;Acc:MGI:99174]	885.965	556.901	748.426	932.919	1	0.469828	0.946791	1	1	0.796249	0.687942	0.298483	0.018	0.0919069	-0.002	-0.00010887	0	0.0108632	0.026	0.0649947
ENSMUSG00000062044	Lmtk3	lemur tyrosine kinase 3 [Source:MGI Symbol;Acc:MGI:3039582]	16518.8	12297.4	9364.54	3783.27	1	0.94729	1	1	1	1	0.775093	0.0163824	-0.078	-0.0228036	0.001	-0.00241045	0	-0.00167965	-0.014	-0.151366
ENSMUSG00000062054	Iah1	isoamyl acetate-hydrolyzing esterase 1 homolog [Source:MGI Symbol;Acc:MGI:1914982]	520.335	244.1	345.129	785.112	1	0.805507	0.975652	1	1	0.950093	0.96533	0.56257	0.036	0.0233012	0.001	0.00133156	0	0.00291917	0.003	0.0253229
ENSMUSG00000062070	Pgk1	phosphoglycerate kinase 1 [Source:MGI Symbol;Acc:MGI:97555]	4625.15	7931.05	8862.42	8854.43	0.90524	0.945084	1	1	1	0.900747	0.440388	0.207662	-0.055	0.00314647	-0.022	-0.000419378	0	0.0125669	-0.03	-0.0760925
ENSMUSG00000062073	Gm10109	predicted gene 10109 [Source:MGI Symbol;Acc:MGI:3647742]	15.0709	10.939	12.234	9.99909	1	1	1	1	1	1	1	1	0.078	-0.579735	0	0.000193896	0	-0.000363163	0	-0.00215697
ENSMUSG00000062074	Ccn6	cellular communication network factor 6 [Source:MGI Symbol;Acc:MGI:2685581]	24.5778	5.83136	7.25726	8.38646	1	1	1	1	1	1	1	1	0.017	-0.172168	0	-7.84183e-05	0	-0.000298743	0	0.00242505
ENSMUSG00000062075	Lmnb2	lamin B2 [Source:MGI Symbol;Acc:MGI:96796]	2204.02	639.493	859.234	1540.34	1	0.790221	0.974605	0.9413	1	0.849094	1	0.808056	-0.016	0.0417492	-0.002	-0.00350349	0	0.0153105	-0.005	0.0144988
ENSMUSG00000062077	Trim54	tripartite motif-containing 54 [Source:MGI Symbol;Acc:MGI:1889623]	NA	3.9154	NA	NA	NA	NA	1	0.955162	NA	NA	NA	NA	NA	NA	0	0.000388565	NA	NA	NA	NA
ENSMUSG00000062078	Qk	quaking [Source:MGI Symbol;Acc:MGI:97837]	11127.8	12209.2	14764	15199.1	1	0.437594	1	0.930369	1	1	0.917484	0.829493	0.038	0.0628649	0.003	0.00953468	0	0.00236275	0	0.0150236
ENSMUSG00000062081	Gm6055	predicted gene 6055 [Source:MGI Symbol;Acc:MGI:3648620]	124.552	86.6449	122.44	179.488	1	1	0.865874	1	1	0.99943	1	0.992398	0.026	0.0734148	-0.001	3.83123e-05	0	-0.000837658	0.002	-0.000883484
ENSMUSG00000062082	Cd200r4	CD200 receptor 4 [Source:MGI Symbol;Acc:MGI:3036289]	3.60896	NA	NA	6.03911	0.69742	1	NA	NA	NA	NA	1	1	2.099	0.963051	NA	NA	NA	NA	0	0.00106705
ENSMUSG00000062083	Rpl13a-ps1	ribosomal protein 13A, pseudogene 1 [Source:MGI Symbol;Acc:MGI:3648883]	13.897	5.65288	8.34052	9.21394	1	1	1	1	1	1	1	1	0.214	0.24359	0	9.18967e-05	0	0.00118096	-0.001	-0.000327477
ENSMUSG00000062093	Gm10110	predicted gene 10110 [Source:MGI Symbol;Acc:MGI:3641718]	40.3106	26.6396	22.4513	15.4063	1	0.592323	1	1	1	1	1	1	0.122	0.363841	0	0.000368214	0	0.000570964	0	0.000311344
ENSMUSG00000062098	Btbd3	BTB (POZ) domain containing 3 [Source:MGI Symbol;Acc:MGI:2385155]	5130.31	7911.81	14848.7	34143.2	1	1	0.980871	1	1	0.0867363	0.763632	0.300991	-0.032	0.000318288	-0.002	0.0027882	0	-0.135703	0.017	0.0631592
ENSMUSG00000062101	Zfp119b	zinc finger protein 119b [Source:MGI Symbol;Acc:MGI:2385323]	276.092	84.0932	154.136	360.109	0.921317	0.947606	1	0.921894	1	0.985544	1	0.581589	-0.005	0.0117795	0	-0.00144583	0	-0.001058	-0.001	-0.0172824
ENSMUSG00000062110	Scfd2	Sec1 family domain containing 2 [Source:MGI Symbol;Acc:MGI:2443446]	565.303	728.708	624.953	504.677	0.879774	0.511534	1	1	1	0.931177	1	0.858607	0.041	0.0982792	0	0.00136593	0	0.00803867	0.001	-0.00823462
ENSMUSG00000062115	Rai1	retinoic acid induced 1 [Source:MGI Symbol;Acc:MGI:103291]	4167.3	2421.62	2326.43	1618.38	0.912272	0.90406	0.98809	1	1	0.90706	1	0.962969	-0.05	0.0106206	0.001	0.00265096	0	-0.0154118	-0.002	-0.00735787
ENSMUSG00000062116	Zfp954	zinc finger protein 954 [Source:MGI Symbol;Acc:MGI:1917764]	745.508	379.418	504.787	881.799	1	0.827935	0.876077	1	1	0.931851	1	0.829983	-0.023	0.0334174	-0.002	0.00205268	0	0.00619168	0.002	0.00837243
ENSMUSG00000062127	Cttnbp2nl	CTTNBP2 N-terminal like [Source:MGI Symbol;Acc:MGI:1933137]	3459.06	1071.69	1073.43	956.211	1	0.79438	0.975632	1	1	0.786229	1	0.938122	-0.009	0.027678	0.002	0.00234682	0	-0.0166849	0.001	0.00265574
ENSMUSG00000062132	Arhgap33os	Rho GTPase activating protein 33, opposite strand [Source:MGI Symbol;Acc:MGI:2685928]	8.48993	NA	NA	NA	1	1	NA	NA	NA	NA	NA	NA	0.33	0.583014	NA	NA	NA	NA	NA	NA
ENSMUSG00000062151	Unc13c	unc-13 homolog C [Source:MGI Symbol;Acc:MGI:2149021]	1555.5	1357.41	2191.5	8365.88	1	0.86332	1	1	1	0.975969	0.830046	0.712289	-0.064	-0.0474359	0.001	-0.00110548	0	-0.00294032	0.006	0.0188077
ENSMUSG00000062157	Ifnlr1	interferon lambda receptor 1 [Source:MGI Symbol;Acc:MGI:2429859]	49.5909	5.70535	9.71657	28.7408	0.547007	1.68129e-10	1	0.624506	1	0.00326094	1	7.3518e-09	0.546	1.75529	0	0.000578548	0	2.44554	0.002	2.62463
ENSMUSG00000062168	Ppef1	protein phosphatase with EF hand calcium-binding domain 1 [Source:MGI Symbol;Acc:MGI:1097157]	24.2795	20.1683	17.3993	NA	1	1	1	1	1	0.886106	NA	NA	0.043	0.102041	0	2.63538e-05	0	-0.00306696	NA	NA
ENSMUSG00000062169	Cnih4	cornichon family AMPA receptor auxiliary protein 4 [Source:MGI Symbol;Acc:MGI:1925828]	1469.92	1208.4	1654.16	2646.79	1	0.309005	0.955408	0.85923	1	1	1	0.694612	-0.013	-0.0801449	-0.003	-0.00604789	0	0.00382414	0.005	-0.0219726
ENSMUSG00000062170	Fmr1nb	Fmr1 neighbor [Source:MGI Symbol;Acc:MGI:2672032]	3.81952	4.84787	4.46782	10.26	1	1	0.502873	1	1	1	0.396716	1	-1.45	0.805659	0	5.60783	0	0.00129658	0.002	3.87976
ENSMUSG00000062175	Tgif2	TGFB-induced factor homeobox 2 [Source:MGI Symbol;Acc:MGI:1915299]	177.526	22.4359	33.6787	56.9719	1	0.814143	1	1	1	0.993908	1	0.375917	0.036	0.0419838	0	-0.000635583	0	-0.00321529	0	-0.0142518
ENSMUSG00000062184	Hs6st2	heparan sulfate 6-O-sulfotransferase 2 [Source:MGI Symbol;Acc:MGI:1354959]	3131.16	1556.55	1510.52	1632.33	1	0.856128	1	1	1	0.691428	0.94516	0.814553	-0.026	-0.0240653	-0.001	-8.16527e-05	0	0.019365	-0.007	-0.0160611
ENSMUSG00000062190	Lancl2	LanC (bacterial lantibiotic synthetase component C)-like 2 [Source:MGI Symbol;Acc:MGI:1919085]	5214.25	5738.06	3882.6	3770.44	1	0.448963	0.865874	1	1	0.589758	0.78188	1	0.005	0.0493268	-0.006	9.17299e-06	0	0.0345065	-0.014	-0.00142101
ENSMUSG00000062198	2700097O09Rik	RIKEN cDNA 2700097O09 gene [Source:MGI Symbol;Acc:MGI:1919908]	565.914	88.034	192.892	476.367	0.799978	0.619071	1	1	1	0.971105	1	0.795625	0.087	0.0615158	0	-0.00077236	0	-0.00227159	0.002	0.00575007
ENSMUSG00000062200	Vmn2r7	vomeronasal 2, receptor 7 [Source:MGI Symbol;Acc:MGI:2441693]	NA	NA	NA	14.123	NA	NA	NA	NA	NA	NA	1	1	NA	NA	NA	NA	NA	NA	0	-0.003232
ENSMUSG00000062202	Btbd9	BTB (POZ) domain containing 9 [Source:MGI Symbol;Acc:MGI:1916625]	2843.18	3217.54	3554.32	1530.89	0.772359	0.275009	0.741497	1	1	0.000305313	1	0.825537	-0.098	-0.0778085	0.005	0.00245317	0	-0.204532	-0.01	0.013396
ENSMUSG00000062203	Gspt1	G1 to S phase transition 1 [Source:MGI Symbol;Acc:MGI:1316728]	3811.64	2716.16	2997.01	3313.61	1	0.705209	0.984838	1	1	1	1	0.976811	-0.028	0.0320991	-0.002	0.00285491	0	0.000326111	0.003	-0.00416798
ENSMUSG00000062209	Erbb4	erb-b2 receptor tyrosine kinase 4 [Source:MGI Symbol;Acc:MGI:104771]	1948.82	1985.64	1568.89	752.818	1	0.890529	0.97284	1	1	1	0.966885	0.843755	-0.035	-0.0288768	0.002	-0.00350901	0	0.0042797	0.001	-0.004665
ENSMUSG00000062210	Tnfaip8	tumor necrosis factor, alpha-induced protein 8 [Source:MGI Symbol;Acc:MGI:2147191]	711.741	322.797	369.694	523.481	1	0.662973	0.859701	1	1	0.0562165	0.894114	0.803658	0.038	0.0760642	0.003	0.000713694	0	0.264961	0.005	0.00902779
ENSMUSG00000062232	Rapgef2	Rap guanine nucleotide exchange factor (GEF) 2 [Source:MGI Symbol;Acc:MGI:2659071]	2816.38	7101.91	4715.04	1612.49	1	0.75637	0.995519	1	1	0.86323	1	0.904709	-0.069	-0.0317274	-0.001	-0.00131167	0	-0.0126637	0	0.00782603
ENSMUSG00000062234	Gak	cyclin G associated kinase [Source:MGI Symbol;Acc:MGI:2442153]	3368.2	4853.62	4061	3501.63	1	0.817281	0.941841	1	1	0.90129	0.788687	0.824105	0.024	0.0225343	-0.002	-0.00187361	0	-0.0175041	-0.017	-0.0145232
ENSMUSG00000062248	Cks2	CDC28 protein kinase regulatory subunit 2 [Source:MGI Symbol;Acc:MGI:1913447]	393.173	17.5148	25.3238	52.1262	0.850167	0.550669	0.705081	1	1	0.91631	1	1	0.095	0.106653	0.001	0.000515253	0	0.00412708	0.002	0.00118393
ENSMUSG00000062252	Lhfpl5	lipoma HMGIC fusion partner-like 5 [Source:MGI Symbol;Acc:MGI:1915382]	263.296	157.487	131.402	212.087	0.699022	0.352097	0.97284	0.972288	1	0.186543	1	0.808056	0.165	0.188395	0.001	0.00138482	0	0.0214803	0	0.0117261
ENSMUSG00000062257	Opcml	opioid binding protein/cell adhesion molecule-like [Source:MGI Symbol;Acc:MGI:97397]	4590.59	12230.3	7264.61	2755.59	1	0.592323	1	1	1	0.950874	0.869484	0.0277383	0.019	-0.0555419	0	0.00227444	0	0.00795843	-0.018	-0.137326
ENSMUSG00000062270	Morf4l1	mortality factor 4 like 1 [Source:MGI Symbol;Acc:MGI:1096551]	14328.1	9724.25	12677.4	17034.1	1	0.8727	0.919527	0.997842	1	0.885856	1	0.771799	-0.045	0.0194811	-0.006	-0.00600667	0	0.0161573	0.002	-0.0276945
ENSMUSG00000062284	Gm6030	predicted gene 6030 [Source:MGI Symbol;Acc:MGI:3645112]	25.4338	8.99068	12.6988	28.6158	1	0.841781	1	1	1	1	1	1	-0.191	-0.35349	0	0.000272999	0	0.00148389	0.002	0.00475424
ENSMUSG00000062296	Trank1	tetratricopeptide repeat and ankyrin repeat containing 1 [Source:MGI Symbol;Acc:MGI:1341834]	7669.8	2102.13	5420.23	1940.18	0.810971	0.131826	0.972959	0.923204	1	0.777736	0.694961	0.638784	-0.066	-0.115355	-0.001	-0.00260765	0	-0.0129492	0.023	-0.0236863
ENSMUSG00000062300	Nectin2	nectin cell adhesion molecule 2 [Source:MGI Symbol;Acc:MGI:97822]	1221.81	332.706	286.872	387.913	0.754879	0.431543	1	1	1	0.763609	1	0.70876	-0.107	-0.104366	-0.001	-0.000520816	0	0.0108891	0.002	0.0134767
ENSMUSG00000062309	Rpp25	ribonuclease P/MRP 25 subunit [Source:MGI Symbol;Acc:MGI:2143151]	546.333	502.332	409.258	140.718	0.936423	0.456907	0.897415	0.78707	1	0.735587	1	1	0.05	0.1074	0.003	0.00448784	0	0.0150487	-0.001	0.00494212
ENSMUSG00000062312	Erbb2	erb-b2 receptor tyrosine kinase 2 [Source:MGI Symbol;Acc:MGI:95410]	412.785	120.228	120.313	166.694	1	0.947395	1	0.976786	1	0.937148	0.982289	0.953782	-0.015	0.0175566	0.001	0.000697876	0	-0.00278315	-0.003	-0.00706928
ENSMUSG00000062327	T	brachyury, T-box transcription factor T [Source:MGI Symbol;Acc:MGI:98472]	11.5989	NA	NA	NA	1	1	NA	NA	NA	NA	NA	NA	0.441	0.34333	NA	NA	NA	NA	NA	NA
ENSMUSG00000062328	Rpl17	ribosomal protein L17 [Source:MGI Symbol;Acc:MGI:2448270]	27972.3	6875.54	10225	12832.9	1	0.384566	1	1	1	0.813172	0.830046	0.84403	0.005	-0.0743943	0.001	-0.00232924	0	0.0148315	0.007	-0.00783755
ENSMUSG00000062329	Cytl1	cytokine-like 1 [Source:MGI Symbol;Acc:MGI:2684993]	NA	31.0491	23.855	33.1231	NA	NA	0.90202	0.993102	1	1	1	1	NA	NA	0.001	-0.000616577	0	0.000146693	-0.001	-0.000681604
ENSMUSG00000062345	Serpinb2	serine (or cysteine) peptidase inhibitor, clade B, member 2 [Source:MGI Symbol;Acc:MGI:97609]	6.01366	NA	NA	31.6261	1	1	NA	NA	NA	NA	1	0.613788	0.032	-0.716874	NA	NA	NA	NA	0.001	0.0085355
ENSMUSG00000062352	Itgb1bp1	integrin beta 1 binding protein 1 [Source:MGI Symbol;Acc:MGI:1306802]	1215.27	622.353	1052.91	3275.84	0.892581	0.965015	0.98809	1	1	1	0.982041	0.938999	-0.024	0.00522504	0.001	0.0022702	0	-0.00419817	0.004	-0.00385241
ENSMUSG00000062353	Gm15772	predicted gene 15772 [Source:MGI Symbol;Acc:MGI:3805541]	182.839	67.4291	85.3354	102.862	0.917098	0.648319	1	1	1	0.944289	1	1	0.034	-0.115996	0	0.000356781	0	-0.00293469	0.005	0.00451051
ENSMUSG00000062372	Otof	otoferlin [Source:MGI Symbol;Acc:MGI:1891247]	918.57	1008.45	200.473	63.7021	1	0.943598	0.43319	1	0.917166	0.650926	1	0.412071	-0.05	-0.0161433	0.189	-0.000571665	0	0.00824072	-0.004	-0.0122345
ENSMUSG00000062373	Tmem65	transmembrane protein 65 [Source:MGI Symbol;Acc:MGI:1922118]	5393.96	4507.3	3666.96	6533.69	1	0.727676	0.984838	1	1	0.818151	1	0.248579	-0.007	-0.0355719	-0.001	0.000651029	0	0.0193438	0.005	0.0697472
ENSMUSG00000062376	Borcs7	BLOC-1 related complex subunit 7 [Source:MGI Symbol;Acc:MGI:1913689]	1085.53	977.554	1145.4	1368.78	0.882249	0.905434	1	1	1	0.561936	1	0.508225	-0.028	-0.0160381	0.001	0.000673284	0	-0.0303055	-0.001	-0.0300773
ENSMUSG00000062380	Tubb3	tubulin, beta 3 class III [Source:MGI Symbol;Acc:MGI:107813]	63041.6	19486.5	11770.3	11010.7	1	0.488342	0.870135	1	1	0.716606	0.654056	0.423822	-0.057	-0.0543863	-0.004	4.97098e-06	0	0.0215175	-0.02	-0.047445
ENSMUSG00000062382	Ftl1-ps1	ferritin light polypeptide 1, pseudogene 1 [Source:MGI Symbol;Acc:MGI:3779109]	140.641	33.2824	42.5116	49.5489	1	0.323799	1	0.999782	1	0.753475	1	1	0.076	0.305537	0	0.000320257	0	0.00404007	0	0.000221943
ENSMUSG00000062391	4932435O22Rik	RIKEN cDNA 4932435O22 gene [Source:MGI Symbol;Acc:MGI:2442791]	6.22419	3.78437	NA	12.2043	1	1	0.984838	1	NA	NA	0.952964	1	1.23	0.440828	0	-9.02696e-05	NA	NA	0.002	-0.000277655
ENSMUSG00000062393	Dgkk	diacylglycerol kinase kappa [Source:MGI Symbol;Acc:MGI:3580254]	1555.29	23.2887	37.7582	NA	1	0.98428	0.921362	1	1	0.671306	NA	NA	-0.029	-0.00359144	0.001	-0.000133961	0	0.00441839	NA	NA
ENSMUSG00000062397	Zfp706	zinc finger protein 706 [Source:MGI Symbol;Acc:MGI:1915286]	10938.6	8732.79	10331.7	12000.2	1	0.386838	0.886097	1	1	1	0.922614	0.961806	0.003	-0.0416575	0.007	0.00227245	0	0.0061528	0.004	0.00273081
ENSMUSG00000062410	Hsd3b3	hydroxy-delta-5-steroid dehydrogenase, 3 beta- and steroid delta-isomerase 3 [Source:MGI Symbol;Acc:MGI:96235]	4.56722	NA	NA	NA	1	1	NA	NA	NA	NA	NA	NA	-0.546	-0.258905	NA	NA	NA	NA	NA	NA
ENSMUSG00000062421	Arf2	ADP-ribosylation factor 2 [Source:MGI Symbol;Acc:MGI:99595]	7014.9	2148.74	2276.7	3602.66	1	0.697873	1	1	1	0.667672	0.937886	0.999122	-0.027	-0.0305038	0.001	-0.00174473	0	0.0276689	0.006	-0.000885305
ENSMUSG00000062444	Ap3b2	adaptor-related protein complex 3, beta 2 subunit [Source:MGI Symbol;Acc:MGI:1100869]	5642.89	5901.15	5460.21	3521.52	1	0.427776	1	1	1	0.959426	0.7136	0.479588	-0.032	-0.0582283	0	-0.00479946	0	-0.00800526	-0.017	-0.0402784
ENSMUSG00000062456	Rpl9-ps6	ribosomal protein L9, pseudogene 6 [Source:MGI Symbol;Acc:MGI:3642682]	425.674	191.634	223.264	256.423	0.911483	0.863018	0.998224	0.975222	1	1	0.981649	0.990692	-0.034	-0.0403984	0.001	0.000972358	0	0.000351923	-0.003	-0.0030969
ENSMUSG00000062461	Rpl27a-ps4	ribosomal protein L27A, pseudogene 4 [Source:MGI Symbol;Acc:MGI:3648523]	7.45774	NA	NA	4.26229	1	1	NA	NA	NA	NA	1	1	0.741	0.807544	NA	NA	NA	NA	0	0.000522385
ENSMUSG00000062470	Fbxl12os	F-box and leucine-rich repeat protein 12, opposite strand [Source:MGI Symbol;Acc:MGI:1913912]	312.119	59.011	107.044	78.658	1	0.871627	1	0.987753	1	0.589853	1	0.797865	0.049	-0.033067	0	-0.000453761	0	0.0106931	0.001	-0.00854404
ENSMUSG00000062480	Acat3	acetyl-Coenzyme A acetyltransferase 3 [Source:MGI Symbol;Acc:MGI:109182]	23.1184	84.5625	160.408	41.9358	1	1	1	0.993714	1	0.605157	1	1	-0.098	0.300427	0	0.000939735	0	0.0115911	-0.002	-0.00218519
ENSMUSG00000062488	Ifit3b	interferon-induced protein with tetratricopeptide repeats 3B [Source:MGI Symbol;Acc:MGI:3698419]	8.80504	178.457	159.195	456.042	1	1	0.959537	1	1	0.465033	0.840609	0.663476	0.646	0.580894	-0.001	0.000748705	0	0.015573	-0.006	0.0104449
ENSMUSG00000062510	Nsl1	NSL1, MIS12 kinetochore complex component [Source:MGI Symbol;Acc:MGI:2685830]	215.931	30.0757	45.3439	49.4407	0.926499	0.635044	1	1	1	1	1	1	0.001	-0.125886	0	-8.0576e-05	0	0.00194937	0.001	-0.00155582
ENSMUSG00000062515	Fabp4	fatty acid binding protein 4, adipocyte [Source:MGI Symbol;Acc:MGI:88038]	8.9674	NA	4.94668	3.609	1	1	NA	NA	1	1	1	1	-0.877	-0.785142	NA	NA	0	1.05214e-05	-0.001	-0.000744404
ENSMUSG00000062519	Zfp398	zinc finger protein 398 [Source:MGI Symbol;Acc:MGI:1917856]	1429.71	781.342	736.325	939.203	0.948575	0.948522	0.876077	1	1	0.941735	1	0.719248	-0.002	-0.00861495	-0.003	0.000544567	0	-0.0083485	-0.003	-0.0135606
ENSMUSG00000062526	Mppe1	metallophosphoesterase 1 [Source:MGI Symbol;Acc:MGI:2661311]	222.447	344.13	511.592	722.864	0.920373	0.86909	0.955408	1	1	0.930891	0.786183	0.775352	0.01	0.011588	-0.002	-0.000914014	0	0.00574389	0.01	-0.0128866
ENSMUSG00000062542	Syt9	synaptotagmin IX [Source:MGI Symbol;Acc:MGI:1926373]	1142.92	431.207	309.964	2606.52	0.72608	0.290918	1	1	1	1	1	0.800631	-0.069	-0.104343	-0.001	0.00177325	0	0.000287321	0.006	0.0136649
ENSMUSG00000062545	Tlr12	toll-like receptor 12 [Source:MGI Symbol;Acc:MGI:3045221]	55.1518	46.0932	23.6364	10.0783	0.825531	1	1	0.958963	1	1	1	0.841446	-0.3	-0.180491	0	0.000880076	0	0.000621349	0.001	-0.00315827
ENSMUSG00000062554	Gm12751	predicted gene 12751 [Source:MGI Symbol;Acc:MGI:3651049]	82.7605	32.889	45.3488	89.4467	1	1	1	1	1	0.887298	1	0.466164	-0.051	-0.108115	0	3.97216e-05	0	-0.00230131	-0.001	-0.0127749
ENSMUSG00000062561	Gm10118	predicted gene 10118 [Source:MGI Symbol;Acc:MGI:3642340]	50.5878	89.4595	47.9791	111.878	1	1	1	1	1	0.796249	1	0.816575	-0.007	-0.0640881	0	0.00085224	0	-0.00338089	-0.005	-0.00950398
ENSMUSG00000062563	Cys1	cystin 1 [Source:MGI Symbol;Acc:MGI:2177632]	163.064	272.433	548.755	297.821	0.850167	0.63046	1	1	1	1	0.865708	0.352953	0.099	-0.207723	0	-0.000594631	0	-0.000887837	-0.004	-0.0238717
ENSMUSG00000062580	Timm17a	translocase of inner mitochondrial membrane 17a [Source:MGI Symbol;Acc:MGI:1343131]	2026.45	2813.69	3246.24	3905.1	1	0.872558	0.948654	1	1	1	1	0.760522	-0.015	-0.0288831	-0.004	-0.00213329	0	-0.00536062	0.006	-0.0158975
ENSMUSG00000062585	Cnr2	cannabinoid receptor 2 (macrophage) [Source:MGI Symbol;Acc:MGI:104650]	8.81306	11.9592	9.99403	4.9615	1	1	0.998224	1	1	1	1	1	0.371	-0.0716214	0	0.000360253	0	0.000896996	0.001	-0.0013233
ENSMUSG00000062588	Gm6104	predicted gene 6104 [Source:MGI Symbol;Acc:MGI:3648587]	37.9325	NA	4.48608	4.93068	1	1	NA	NA	1	1	1	1	-0.029	0.0181882	NA	NA	0	1.51652e-05	0.001	9.92699e-05
ENSMUSG00000062590	Armc9	armadillo repeat containing 9 [Source:MGI Symbol;Acc:MGI:1926045]	1041.67	856.759	899.547	644.812	0.871618	0.861222	1	0.938485	1	0.920347	0.993063	0.274855	-0.028	-0.0223726	0.001	0.00391116	0	0.008921	-0.006	-0.0463772
ENSMUSG00000062591	Tubb4a	tubulin, beta 4A class IVA [Source:MGI Symbol;Acc:MGI:107848]	7658.49	34402.7	20932.9	25580.5	1	0.996618	1	1	1	0.9094	0.653248	0.786692	-0.011	0.0039678	0	-1.35893e-05	0	0.0105325	-0.013	-0.0148863
ENSMUSG00000062604	Srpk2	serine/arginine-rich protein specific kinase 2 [Source:MGI Symbol;Acc:MGI:1201408]	6923.26	8849.22	7038.46	6501.96	1	0.468002	0.865874	0.484173	1	0.894077	0.639338	0.618914	-0.006	-0.0415083	-0.003	-0.0440881	0	-0.0081698	-0.02	-0.0269926
ENSMUSG00000062609	Kcnj15	potassium inwardly-rectifying channel, subfamily J, member 15 [Source:MGI Symbol;Acc:MGI:1310000]	8.03574	4.17554	NA	NA	1	1	1	1	NA	NA	NA	NA	0.059	0.539766	0	-3.9877e-05	NA	NA	NA	NA
ENSMUSG00000062611	Rps3a2	ribosomal protein S3A2 [Source:MGI Symbol;Acc:MGI:3642853]	155.897	79.1917	105.939	111.042	1	1	1	1	1	0.962294	1	1	-0.011	-0.00917059	0	0.000150931	0	-0.00184531	-0.004	0.00132162
ENSMUSG00000062619	2310039H08Rik	RIKEN cDNA 2310039H08 gene [Source:MGI Symbol;Acc:MGI:1914351]	453.018	86.2035	129.206	234.966	1	0.82124	0.970849	1	1	0.763609	0.788687	0.43021	0.023	0.0419799	0.001	7.08731e-05	0	-0.00773566	0.006	-0.020187
ENSMUSG00000062627	Mysm1	myb-like, SWIRM and MPN domains 1 [Source:MGI Symbol;Acc:MGI:2444584]	1325.15	667.878	937.568	1289.54	0.912272	0.962726	1	1	1	0.944503	1	0.601316	-0.016	-0.00731362	0	0.00157394	0	-0.00841002	-0.006	-0.0204259
ENSMUSG00000062646	Ganc	glucosidase, alpha; neutral C [Source:MGI Symbol;Acc:MGI:1923301]	343.808	333.034	410.308	489.47	0.843108	0.526716	0.893017	0.85923	1	0.887298	0.813265	0.869066	0.119	0.13312	0.002	0.00405519	0	-0.00849595	0.009	0.003177
ENSMUSG00000062647	Rpl7a	ribosomal protein L7A [Source:MGI Symbol;Acc:MGI:1353472]	24274.5	7534.97	8887.9	10317.7	1	0.844176	1	1	1	0.986676	0.77867	0.469916	0.035	0.0149827	0.002	-0.00128857	0	0.0042851	0.021	-0.0406922
ENSMUSG00000062661	Ncs1	neuronal calcium sensor 1 [Source:MGI Symbol;Acc:MGI:109166]	9152.2	20298.5	18095.4	7307.27	0.990026	0.915189	0.624488	1	1	0.451148	0.852639	0.88597	0.021	-0.0048606	0.015	0.00196156	0	-0.0461467	0.002	0.0110729
ENSMUSG00000062683	Atp5g2	ATP synthase, H+ transporting, mitochondrial F0 complex, subunit C2 (subunit 9) [Source:MGI Symbol;Acc:MGI:1915192]	1059.9	696.048	748.665	1072.25	1	0.796962	1	1	1	0.971105	1	0.523362	0.014	0.0317751	-0.001	-0.00112224	0	-0.00379819	0.003	-0.0252906
ENSMUSG00000062691	Cebpzos	CCAAT/enhancer binding protein (C/EBP), zeta, opposite strand [Source:MGI Symbol;Acc:MGI:1915804]	1137.62	320.736	674.995	1416.77	0.952772	0.736	0.865219	0.824384	1	0.923206	0.988676	0.825537	-0.003	-0.0503103	-0.002	-0.00302261	0	0.00741627	0.005	0.0105932
ENSMUSG00000062694	Cav3	caveolin 3 [Source:MGI Symbol;Acc:MGI:107570]	NA	NA	13.2657	11.3189	NA	NA	NA	NA	1	0.937148	1	1	NA	NA	NA	NA	0	-0.00303653	-0.001	-0.00133009
ENSMUSG00000062704	9430002A10Rik	RIKEN cDNA 9430002A10 gene [Source:MGI Symbol;Acc:MGI:1924515]	6.57808	7.51925	4.7577	7.1459	1	1	0.98809	1	1	1	0.86874	1	-0.487	-1.00353	0	-9.52128e-05	0	-4.03201e-05	0.001	0.00184313
ENSMUSG00000062713	Sim2	single-minded family bHLH transcription factor 2 [Source:MGI Symbol;Acc:MGI:98307]	20.1321	8.19789	10.7759	NA	1	1	1	1	1	0.510406	NA	NA	-0.054	-0.107054	0	1.96968e-05	0	-0.00603594	NA	NA
ENSMUSG00000062727	H2bc12	H2B clustered histone 12 [Source:MGI Symbol;Acc:MGI:2448399]	3.29111	NA	NA	NA	1	1	NA	NA	NA	NA	NA	NA	-0.23	-1.19426	NA	NA	NA	NA	NA	NA
ENSMUSG00000062729	Ppox	protoporphyrinogen oxidase [Source:MGI Symbol;Acc:MGI:104968]	1371.07	310.561	593.74	969.489	1	0.8138	0.998224	1	1	0.919202	1	0.556337	0.012	0.0322059	0	0.000809176	0	-0.00540035	-0.004	-0.0254614
ENSMUSG00000062743	Zfp677	zinc finger protein 677 [Source:MGI Symbol;Acc:MGI:3053207]	256.733	41.7389	88.7256	175.207	0.797973	0.77966	0.883632	0.336969	1	0.581457	0.737279	0.393981	-0.089	0.0649621	0.001	0.0017447	0	0.0096193	0.005	0.0150565
ENSMUSG00000062753	AI413582	expressed sequence AI413582 [Source:MGI Symbol;Acc:MGI:2146839]	1408.11	872.611	1366.27	2304.77	1	0.963243	0.970849	1	1	0.684531	0.587505	0.734721	0.015	0.00602146	-0.001	0.00108042	0	0.0223173	0.023	0.0146253
ENSMUSG00000062760	Shisal1	shisa like 1 [Source:MGI Symbol;Acc:MGI:1919551]	3050.41	1941.82	3034.11	400.241	0.780866	0.233858	1	1	1	0.510406	1	1	-0.072	-0.0812514	-0.001	-0.003989	0	-0.0429802	0.002	0.000171628
ENSMUSG00000062761	Zfp512	zinc finger protein 512 [Source:MGI Symbol;Acc:MGI:1917345]	4381.5	1890.67	1814.66	1941.95	1	0.869188	1	1	1	0.716606	0.706882	0.992398	-0.011	-0.017913	-0.001	-0.000379075	0	0.0226203	-0.019	-0.00531422
ENSMUSG00000062762	Ei24	etoposide induced 2.4 mRNA [Source:MGI Symbol;Acc:MGI:108090]	4852.15	4352.57	4191.92	5746.57	1	1	0.941677	1	1	0.899059	0.7136	1	0.019	-0.000554061	0.002	-0.00204345	0	0.0125875	0.012	-0.00387538
ENSMUSG00000062778	Chia1	chitinase, acidic 1 [Source:MGI Symbol;Acc:MGI:1932052]	48.5189	38.5323	39.7536	12.6304	1	0.893419	1	1	1	0.850204	1	0.602732	0.035	-0.248426	0	0.000188495	0	0.00297575	0	0.814002
ENSMUSG00000062785	Kcnc3	potassium voltage gated channel, Shaw-related subfamily, member 3 [Source:MGI Symbol;Acc:MGI:96669]	1368.01	4333.01	4952.05	24896.4	0.920373	0.71531	0.949694	1	1	0.753317	0.66741	0.489092	0.013	-0.0442844	-0.002	-0.00287264	0	-0.0165329	-0.021	-0.0502156
ENSMUSG00000062794	Zfp599	zinc finger protein 599 [Source:MGI Symbol;Acc:MGI:2679006]	406.947	137.266	162.411	241.268	0.994495	0.397199	0.989985	0.963317	1	0.946059	1	0.850434	0.063	0.146775	0	0.000943318	0	0.00370066	0	-0.00897824
ENSMUSG00000062797	Hikeshi	heat shock protein nuclear import factor [Source:MGI Symbol;Acc:MGI:96738]	1879.33	1324.31	1587.59	2252.16	1	0.782776	1	0.981762	1	0.886106	1	0.8587	0.022	0.0260458	0.001	-0.00462163	0	0.010124	-0.001	-0.0128113
ENSMUSG00000062818	Vmn1r51	vomeronasal 1 receptor 51 [Source:MGI Symbol;Acc:MGI:1333759]	6.38455	NA	NA	3.64811	1	1	NA	NA	NA	NA	1	1	0.27	0.0132018	NA	NA	NA	NA	0.001	-0.000271664
ENSMUSG00000062822	4833420G17Rik	RIKEN cDNA 4833420G17 gene [Source:MGI Symbol;Acc:MGI:1914642]	2413.93	610.682	891.563	1224.72	1	1	0.98809	1	1	0.84976	1	0.978002	-0.038	-3.07705e-05	0.001	0.000201441	0	-0.0138056	0.009	-0.00261399
ENSMUSG00000062825	Actg1	actin, gamma, cytoplasmic 1 [Source:MGI Symbol;Acc:MGI:87906]	42145.9	24598.8	17850.5	10441.6	1	1	1	1	1	0.947849	0.696458	0.689485	-0.002	-0.000733063	0.001	0.00157529	0	0.0121262	-0.009	-0.0234688
ENSMUSG00000062846	Gm14176	predicted gene 14176 [Source:MGI Symbol;Acc:MGI:3650021]	48.5918	34.003	40.4869	36.7115	1	1	0.993926	1	1	1	1	1	-0.188	0.0206765	0	-2.25705e-05	0	-0.00342725	0	-0.00298713
ENSMUSG00000062859	Tcp11	t-complex protein 11 [Source:MGI Symbol;Acc:MGI:98544]	81.1008	7.57645	18.0111	7.7865	1	0.65855	0.956825	1	1	0.742092	1	0.826005	-0.09	0.25673	0	-2.74506e-05	0	0.00378021	-0.001	-0.00295315
ENSMUSG00000062861	Zfp28	zinc finger protein 28 [Source:MGI Symbol;Acc:MGI:99175]	871.685	285.361	372.985	494.477	0.912139	0.665257	0.931889	0.96654	1	0.977801	0.982041	0.407604	-0.057	-0.05736	-0.001	-0.00194653	0	-0.00324488	0.002	-0.0283243
ENSMUSG00000062866	Phactr2	phosphatase and actin regulator 2 [Source:MGI Symbol;Acc:MGI:2446138]	919.517	981.456	1082.61	1977.08	1	0.960287	0.992474	0.27697	1	1	1	0.767988	-0.008	-0.00669985	0.001	0.0072731	0	-0.00193554	0	-0.0114355
ENSMUSG00000062867	Impdh2	inosine monophosphate dehydrogenase 2 [Source:MGI Symbol;Acc:MGI:109367]	2394.45	1229.64	1358.71	1472.17	1	0.336757	0.876077	1	1	1	1	0.995492	-0.023	-0.060482	0.004	0.00165273	0	-0.00142166	-0.001	-0.000496301
ENSMUSG00000062901	Klhl24	kelch-like 24 [Source:MGI Symbol;Acc:MGI:1923035]	4622.19	2965.21	3084.24	3058.01	0.788773	0.159539	1	1	1	0.903354	1	0.95603	0.051	0.0815537	0.001	0.00176578	0	0.00942563	0.001	0.00334523
ENSMUSG00000062905	Vmn1r32	vomeronasal 1 receptor 32 [Source:MGI Symbol;Acc:MGI:2159451]	NA	NA	3.99894	NA	NA	NA	NA	NA	1	0.763393	NA	NA	NA	NA	NA	NA	0	0.00189871	NA	NA
ENSMUSG00000062906	Hdac10	histone deacetylase 10 [Source:MGI Symbol;Acc:MGI:2158340]	1257.08	241.105	385.464	524.001	0.385345	0.163326	0.861844	0.949583	1	0.942599	0.815716	0.643649	0.155	0.14767	-0.002	-0.0025632	0	-0.00359682	0.007	0.0133185
ENSMUSG00000062908	Acadm	acyl-Coenzyme A dehydrogenase, medium chain [Source:MGI Symbol;Acc:MGI:87867]	1505.58	1135.31	1712.89	2446.76	1	0.967922	0.97284	1	1	0.949806	1	0.804944	0.014	0.00514203	0.002	-0.002039	0	0.00597529	0.007	0.0137072
ENSMUSG00000062929	Cfl2	cofilin 2, muscle [Source:MGI Symbol;Acc:MGI:101763]	7465.63	2363.79	2772.44	3996.57	0.66637	0.472946	1	1	1	0.923206	1	0.994816	0.064	0.0439431	-0.001	-0.00200386	0	-0.00836941	0.002	-0.001754
ENSMUSG00000062931	Zfp938	zinc finger protein 938 [Source:MGI Symbol;Acc:MGI:3621440]	1156.4	582.943	1050.43	1629.77	1	0.555021	0.865874	0.956841	1	1	1	0.898394	-0.018	-0.0689585	-0.003	-0.00313231	0	-0.000395107	0.007	-0.00552763
ENSMUSG00000062933	Gm10123	predicted pseudogene 10123 [Source:MGI Symbol;Acc:MGI:3704342]	352.377	204.628	256.635	309.046	0.912557	0.749021	1	1	1	0.988839	1	0.785585	-0.059	-0.0608475	-0.001	-0.000129798	0	-0.00034941	0.001	-0.00682911
ENSMUSG00000062937	Mtap	methylthioadenosine phosphorylase [Source:MGI Symbol;Acc:MGI:1914152]	845.807	378.359	485.821	668.675	1	0.860526	0.99817	1	1	0.95308	1	0.679646	0.026	0.0108113	-0.001	0.000969483	0	0.00600177	0.002	0.0160905
ENSMUSG00000062939	Stat4	signal transducer and activator of transcription 4 [Source:MGI Symbol;Acc:MGI:103062]	16.8545	81.0086	20.5321	NA	1	1	0.0327465	1.07203e-13	0.787316	0.000440742	NA	NA	-0.28	0.621011	0.837	1.78642	0	1.89824	NA	NA
ENSMUSG00000062944	9130023H24Rik	RIKEN cDNA 9130023H24 gene [Source:MGI Symbol;Acc:MGI:2442738]	209.669	107.83	116.321	143.687	1	0.837235	1	1	1	0.949568	0.969086	0.810627	0.015	0.0812889	0	-0.000825611	0	0.0031846	-0.004	-0.00710812
ENSMUSG00000062949	Atp11c	ATPase, class VI, type 11C [Source:MGI Symbol;Acc:MGI:1859661]	1716.74	229.883	433.386	683.806	1	0.789049	1	1	1	0.848428	1	0.986326	0.003	-0.0454295	0	0.00026349	0	-0.00638637	-0.002	0.00230393
ENSMUSG00000062960	Kdr	kinase insert domain protein receptor [Source:MGI Symbol;Acc:MGI:96683]	948.184	736.845	517.31	414.278	1	0.739843	0.973495	1	1	0.947248	0.903649	0.408997	0.007	-0.052663	0.001	0.00177469	0	0.00563272	0.002	0.0191637
ENSMUSG00000062961	Ccdc177	coiled-coil domain containing 177 [Source:MGI Symbol;Acc:MGI:2686414]	1137.81	985.902	779.943	399.524	0.958347	0.972835	0.909798	0.955162	1	0.876134	1	0.894583	-0.002	0.00505649	0.003	-0.00405476	0	-0.0122211	-0.003	0.00495726
ENSMUSG00000062963	Ufc1	ubiquitin-fold modifier conjugating enzyme 1 [Source:MGI Symbol;Acc:MGI:1913405]	3132.29	2569.53	3274.68	4387.19	1	0.436998	1	1	1	1	1	0.850824	0	-0.0564035	0	-0.00110459	0	0.00126554	0.003	-0.0113256
ENSMUSG00000062980	Cped1	cadherin-like and PC-esterase domain containing 1 [Source:MGI Symbol;Acc:MGI:2444814]	179.532	300.035	214.486	201.847	0.72608	0.554395	0.914289	1	1	0.884445	0.810786	0.990692	0.207	0.146186	0.002	0.00179753	0	0.00536501	0.005	0.00545598
ENSMUSG00000062981	Mrpl42	mitochondrial ribosomal protein L42 [Source:MGI Symbol;Acc:MGI:1333774]	2276.12	943.252	1211.79	1986.65	1	0.584711	1	1	1	1	1	0.821637	-0.002	-0.0482127	0.001	0.00214573	0	0.00790459	0.006	0.012605
ENSMUSG00000062991	Nrg1	neuregulin 1 [Source:MGI Symbol;Acc:MGI:96083]	740.336	358.984	201.318	253.087	0.931866	0.244508	1	1	1	0.069296	0.983015	1	0.054	0.131084	0	0.000155166	0	0.305783	-0.003	-0.00167992
ENSMUSG00000062995	Ica1	islet cell autoantigen 1 [Source:MGI Symbol;Acc:MGI:96391]	1349.8	1569.62	1537.02	1176.39	0.921317	0.263326	1	1	1	0.958197	1	0.472654	-0.013	-0.108219	0	-0.0018632	0	-0.00929945	-0.004	-0.0302435
ENSMUSG00000062997	Rpl35	ribosomal protein L35 [Source:MGI Symbol;Acc:MGI:1913739]	12438.7	2340.53	3096.49	3494.82	1	0.469315	1	1	1	0.904539	0.843707	0.771661	0.005	-0.0748091	-0.001	-0.00199323	0	0.00428325	0.004	-0.00989883
ENSMUSG00000063011	Msln	mesothelin [Source:MGI Symbol;Acc:MGI:1888992]	33.6561	63.1526	24.7291	50.3375	1	1	1	0.95447	1	0.638055	1	1	-0.286	-0.158847	0	-0.000735001	0	0.00374278	-0.001	0.0038297
ENSMUSG00000063015	Ccni	cyclin I [Source:MGI Symbol;Acc:MGI:1341077]	22551.4	20468	14935.1	20888.2	0.909667	0.822958	1	1	1	0.987859	1	0.99099	0.045	0.0303615	0.002	0.0014069	0	-0.00287134	0.004	-0.00110441
ENSMUSG00000063018	2010204K13Rik	RIKEN cDNA 2010204K13 gene [Source:MGI Symbol;Acc:MGI:1922859]	206.313	479.117	698.547	81.4708	0.798594	0.772555	1	0.480238	1	0.349465	1	0.438107	-0.114	-0.0831712	0	0.00583556	0	0.0469107	0.003	0.0149768
ENSMUSG00000063019	Manbal	mannosidase, beta A, lysosomal-like [Source:MGI Symbol;Acc:MGI:1916411]	1681.25	1520.08	1742.64	1782.06	1	0.895839	0.999965	1	1	0.577615	1	0.545655	0.011	-0.0148791	-0.001	-0.00276434	0	-0.0333065	0.009	-0.0298604
ENSMUSG00000063047	Zfp780b	zinc finger protein 780B [Source:MGI Symbol;Acc:MGI:2444764]	1040.64	512.434	548.823	689.544	0.911483	0.710387	1	1	1	0.849029	0.993042	0.888351	-0.018	-0.0464985	-0.001	0.00197812	0	0.00883734	0.001	0.00509821
ENSMUSG00000063049	Ing2	inhibitor of growth family, member 2 [Source:MGI Symbol;Acc:MGI:1916510]	547.012	1288.34	1044.26	652.298	0.920373	0.528146	0.749473	1	1	1	1	0.789417	-0.076	-0.0956385	-0.006	-0.00190912	0	0.00489259	0	0.0113071
ENSMUSG00000063052	Lrrc40	leucine rich repeat containing 40 [Source:MGI Symbol;Acc:MGI:1914394]	1659.2	793.182	1018.69	1322.53	1	0.942391	0.998165	0.975222	1	0.644285	1	1	-0.032	0.0220497	-0.001	-0.00226027	0	-0.0219421	-0.001	-0.00528438
ENSMUSG00000063060	Sox7	SRY (sex determining region Y)-box 7 [Source:MGI Symbol;Acc:MGI:98369]	83.2638	92.9584	80.1818	57.8086	1	1	1	0.519361	1	1	1	1	0.028	-0.0352338	0	-0.00220713	0	0.00133995	0.004	0.00324255
ENSMUSG00000063063	Ctnna2	catenin (cadherin associated protein), alpha 2 [Source:MGI Symbol;Acc:MGI:88275]	7074.49	6133.03	4520.07	1919.53	1	0.342047	1	1	1	1	0.694961	0.908874	-0.019	-0.0473874	-0.004	-0.00253378	0	0.00573698	-0.053	-0.0108505
ENSMUSG00000063065	Mapk3	mitogen-activated protein kinase 3 [Source:MGI Symbol;Acc:MGI:1346859]	4657.67	9533.45	6963.58	4616.38	0.819775	0.160204	0.374474	1	1	0.794945	0.938683	1	0.044	0.0750723	0.126	-0.000729876	0	0.0129019	0.006	0.0019116
ENSMUSG00000063077	Kif1b	kinesin family member 1B [Source:MGI Symbol;Acc:MGI:108426]	20602.8	25633.2	21413.9	16710.5	0.860453	0.449294	0.992585	1	1	0.912625	0.878749	0.765139	-0.051	-0.0544372	0.001	-0.00399092	0	-0.0149966	0.004	-0.0155724
ENSMUSG00000063087	Gm10125	predicted gene 10125 [Source:MGI Symbol;Acc:MGI:3642044]	266.143	165.427	257.361	433.623	0.629049	0.0698542	1	1	1	0.910559	0.999615	0.668541	-0.164	-0.254009	0	6.1512e-05	0	0.0056598	0.005	-0.0106206
ENSMUSG00000063108	Zfp26	zinc finger protein 26 [Source:MGI Symbol;Acc:MGI:99173]	1976.49	492.223	791.671	1081.52	1	0.905737	1	1	1	0.959875	0.937603	0.661464	-0.001	-0.0144426	0.001	0.000915973	0	0.00451108	-0.006	-0.0182018
ENSMUSG00000063109	Dgkeos	diacylglycerol kinase, epsilon, opposite strand [Source:MGI Symbol;Acc:MGI:3041185]	13.2041	7.65457	6.48455	6.65317	1	1	1	1	1	1	1	0.785585	0.029	0.147322	0	-4.80404e-05	0	-0.000273844	-0.001	-0.00233057
ENSMUSG00000063129	Aldoart2	aldolase 1 A, retrogene 2 [Source:MGI Symbol;Acc:MGI:1931052]	NA	3.47093	7.79568	NA	NA	NA	1	1	1	1	NA	NA	NA	NA	0	3.72482e-05	0	-0.00207001	NA	NA
ENSMUSG00000063142	Kcnma1	potassium large conductance calcium-activated channel, subfamily M, alpha member 1 [Source:MGI Symbol;Acc:MGI:99923]	2362.33	7225.92	4783.74	3943.32	1	0.023466	1	1	1	0.99288	0.945228	0.5688	-0.012	-0.16586	0	0.00114544	0	0.00202985	-0.004	-0.0186006
ENSMUSG00000063145	Bbs5	Bardet-Biedl syndrome 5 (human) [Source:MGI Symbol;Acc:MGI:1919819]	504.566	307.016	518.773	566.681	0.652219	0.0225995	0.93359	0.962407	1	0.891232	1	0.859526	-0.099	-0.212778	-0.001	-0.00310057	0	0.00824992	-0.003	-0.00766538
ENSMUSG00000063146	Clip2	CAP-GLY domain containing linker protein 2 [Source:MGI Symbol;Acc:MGI:1313136]	8619.42	8308.95	5889.41	3247.45	1	0.968252	1	1	1	0.845502	0.639338	0.639642	-0.041	-0.00385706	-0.001	-0.000806135	0	0.0160228	-0.023	-0.0249734
ENSMUSG00000063160	Numbl	numb-like [Source:MGI Symbol;Acc:MGI:894702]	3768.11	4809.91	4545.26	2083.8	1	0.92538	1	0.85035	1	0.868372	1	0.98664	0.001	0.0105707	-0.001	-0.00733709	0	-0.014273	-0.004	0.00143364
ENSMUSG00000063171	Rps4l	ribosomal protein S4-like [Source:MGI Symbol;Acc:MGI:1913434]	1826.64	420.957	1013.44	1021.1	0.558125	0.00799481	0.966728	0.0917239	0.590945	1.27754e-09	1	1.77818e-08	-0.217	-0.37597	-0.001	-0.62184	0	-0.647868	-0.007	-0.499017
ENSMUSG00000063172	Hspb11	heat shock protein family B (small), member 11 [Source:MGI Symbol;Acc:MGI:1920188]	557.95	154.609	274.294	502.192	0.912272	0.766816	1	0.987753	1	0.9094	0.786183	0.802224	0.076	0.0552678	0.001	0.00102198	0	-0.00336758	0.009	0.00590548
ENSMUSG00000063179	Pstk	phosphoseryl-tRNA kinase [Source:MGI Symbol;Acc:MGI:2685945]	704.61	327.486	656.54	1035.88	0.843699	0.335029	1	0.87726	1	0.732469	0.927495	0.808056	-0.043	-0.106731	0	-0.00423062	0	-0.0128326	0.006	-0.00707025
ENSMUSG00000063193	Cd300lb	CD300 molecule like family member B [Source:MGI Symbol;Acc:MGI:2685099]	NA	NA	NA	11.6591	NA	NA	NA	NA	NA	NA	1	1	NA	NA	NA	NA	NA	NA	-0.001	0.00164906
ENSMUSG00000063200	Nol7	nucleolar protein 7 [Source:MGI Symbol;Acc:MGI:1917328]	3399.68	886.082	1711.41	4530.69	1	0.474338	0.940432	1	1	1	0.868531	1	-0.038	-0.0464911	-0.002	-0.00192359	0	-0.000405006	0.021	0.00156559
