## Supplementary Tables for "The impact of rare protein coding genetic variation on adult cognitive function" (part 8 of 15)

### Sheet: Table S14 (continued)
	Gene_name	Gene_description	baseMean_E18.5	baseMean_FrC	baseMean_Hipp	baseMean_Cer	Padj_HET_E18.5	Padj_HOM_E18.5	Padj_HET_FrC	Padj_HOM_FrC	Padj_HET_Hipp	Padj_HOM_Hipp	Padj_HET_Cer	Padj_HOM_Cer	lfc_HET_E18.5	lfc_HOM_E18.5	lfc_HET_FrC	lfc_HOM_FrC	lfc_HET_Hipp	lfc_HOM_Hipp	lfc_HET_Cer	lfc_HOM_Cer
ENSMUSG00000063229	Ldha	lactate dehydrogenase A [Source:MGI Symbol;Acc:MGI:96759]	11736.6	14559.3	11350.1	8292.03	1	0.849854	1	1	1	0.573395	0.828288	0.809069	-0.025	0.0319417	-0.008	0.00320545	0	0.0339942	-0.009	0.0111543
ENSMUSG00000063234	Gpr84	G protein-coupled receptor 84 [Source:MGI Symbol;Acc:MGI:1934129]	8.86339	23.47	18.8309	7.18807	1	0.740652	1	1	1	1	1	1	0.603	1.22106	0	4.77406e-05	0	-0.00152607	0.001	0.000804248
ENSMUSG00000063235	Ptpmt1	protein tyrosine phosphatase, mitochondrial 1 [Source:MGI Symbol;Acc:MGI:1913711]	1312.78	1037.96	1482.47	3036.6	0.896445	0.990456	1	1	1	1	0.793158	1	-0.037	-0.00186758	0.001	0.000813645	0	0.00431832	0.012	-0.00129449
ENSMUSG00000063236	1110038F14Rik	RIKEN cDNA 1110038F14 gene [Source:MGI Symbol;Acc:MGI:2152337]	955.067	455.554	700.815	945.026	1	0.585153	1	1	1	0.752345	1	0.584045	-0.036	-0.0654767	0.001	-0.000129668	0	-0.0174384	-0.001	-0.0204553
ENSMUSG00000063239	Grm4	glutamate receptor, metabotropic 4 [Source:MGI Symbol;Acc:MGI:1351341]	1216.95	952.504	813.292	15030.3	0.803898	0.420608	1	1	1	0.953969	1	1	-0.084	-0.106146	0	0.000370883	0	-0.00130135	0.002	-0.00352934
ENSMUSG00000063245	Zfp993	zinc finger protein 993 [Source:MGI Symbol;Acc:MGI:3713585]	14.5938	3.67634	4.43436	5.72784	1	1	1	1	1	1	1	1	-0.154	0.268252	0	6.83388e-05	0	0.000345893	0	-0.000533424
ENSMUSG00000063253	Scoc	short coiled-coil protein [Source:MGI Symbol;Acc:MGI:1927654]	4853.1	3438.32	4211.95	4942.49	1	0.901273	0.920222	1	1	1	0.868984	0.645874	-0.011	-0.0204584	-0.003	-0.00165416	0	-0.00161934	0.012	0.024742
ENSMUSG00000063260	Syt10	synaptotagmin X [Source:MGI Symbol;Acc:MGI:1859546]	88.569	98.0958	207.247	488.901	1	1	1	0.736628	1	0.193705	1	0.9534	-0.054	0.101846	0	0.00161103	0	0.0240096	-0.003	-0.00240952
ENSMUSG00000063268	Parp10	poly (ADP-ribose) polymerase family, member 10 [Source:MGI Symbol;Acc:MGI:3712326]	140.3	135.937	127.109	87.6675	0.876332	1	1	1	1	0.757623	1	1	-0.076	-0.0714631	0	-0.000163506	0	-0.00679812	0.004	0.00201734
ENSMUSG00000063273	Naa15	N(alpha)-acetyltransferase 15, NatA auxiliary subunit [Source:MGI Symbol;Acc:MGI:1922088]	3508.86	2303.63	2245.41	2149.49	1	0.776342	0.919527	1	1	1	1	0.929367	0.008	0.0237626	0.004	0.000334691	0	0.0055134	0.002	0.00428658
ENSMUSG00000063275	Hacd1	3-hydroxyacyl-CoA dehydratase 1 [Source:MGI Symbol;Acc:MGI:1353592]	866.687	159.561	222.632	375.949	0.896481	0.9506	1	1	1	0.549869	1	0.908207	0.023	-0.00886998	0	0.0010443	0	-0.0126843	0.003	0.000176912
ENSMUSG00000063281	Zfp35	zinc finger protein 35 [Source:MGI Symbol;Acc:MGI:99179]	1282.59	722.622	908.147	1518.51	0.841795	0.8263	0.98809	0.804946	1	0.950651	1	0.525163	-0.044	-0.0324754	0.002	0.00531005	0	0.00558562	0.013	0.0333499
ENSMUSG00000063286	Gm8995	predicted gene 8995 [Source:MGI Symbol;Acc:MGI:3644223]	30.5227	71.3805	66.2752	55.0358	1	1	1	0.798427	1	0.231148	1	1	0.232	-0.151705	-0.001	-0.00133971	0	-0.0122984	0	-0.001363
ENSMUSG00000063296	Tmem117	transmembrane protein 117 [Source:MGI Symbol;Acc:MGI:2444580]	516.384	187.338	284.462	624.299	0.926499	0.669281	1	1	1	0.876275	0.903996	0.930364	0.069	-0.061245	0	0.000334273	0	-0.00425844	-0.007	0.00249082
ENSMUSG00000063297	Luzp2	leucine zipper protein 2 [Source:MGI Symbol;Acc:MGI:1889615]	5109.97	10022.1	7522.84	20382.1	0.825531	0.699168	1	0.0291892	1	0.832954	0.426657	0.613864	0.078	0.0491186	-0.002	0.19054	0	0.0141998	0.037	0.0270994
ENSMUSG00000063314	Gm12657	predicted gene 12657 [Source:MGI Symbol;Acc:MGI:3651714]	39.1272	4.12547	9.26834	17.2846	1	1	0.900862	1	1	1	1	1	-0.009	-0.124301	0	0.000319469	0	0.00282497	0	-0.000989158
ENSMUSG00000063316	Rpl27	ribosomal protein L27 [Source:MGI Symbol;Acc:MGI:98036]	6444.17	1959.43	2235.11	2991.78	1	0.862716	0.98809	1	1	1	0.946704	0.79642	-0.005	-0.0196244	0.002	-0.000703879	0	0.00102069	0.006	-0.0116606
ENSMUSG00000063317	Usp31	ubiquitin specific peptidase 31 [Source:MGI Symbol;Acc:MGI:1923429]	1937.07	4343.03	3236.48	2525.24	1	0.109136	0.720338	1	1	0.900747	1	0.945573	-0.032	-0.107652	-0.005	-0.000268065	0	0.0103332	0.007	0.00334279
ENSMUSG00000063320	1190007I07Rik	RIKEN cDNA 1190007I07 gene [Source:MGI Symbol;Acc:MGI:3698433]	394.2	107.019	206.748	371.257	1	0.760109	0.954171	1	1	0.82199	1	0.839874	-0.011	-0.0571771	-0.001	-0.00110434	0	0.00428476	0.003	-0.00767322
ENSMUSG00000063334	Krr1	KRR1, small subunit (SSU) processome component, homolog (yeast) [Source:MGI Symbol;Acc:MGI:1289274]	1654.36	1215.37	1459.21	1665.22	1	0.929982	1	1	1	0.924026	1	0.552964	0.03	0.0120623	0	0.00222323	0	-0.00742186	0.003	0.0340467
ENSMUSG00000063354	Slc39a4	solute carrier family 39 (zinc transporter), member 4 [Source:MGI Symbol;Acc:MGI:1919277]	8.87442	8.02062	21.9989	15.4309	1	1	0.888222	1	1	0.951311	1	0.626938	0.169	-1.05886	0	-0.000664729	0	-0.0032075	-0.003	-0.00647982
ENSMUSG00000063358	Mapk1	mitogen-activated protein kinase 1 [Source:MGI Symbol;Acc:MGI:1346858]	10205.8	26323.9	21537.9	9161.78	1	0.79438	1	1	1	1	0.948247	0.814561	0.01	0.0172079	-0.001	6.49913e-05	0	-0.00476914	-0.008	-0.0137348
ENSMUSG00000063362	Alg11	asparagine-linked glycosylation 11 (alpha-1,2-mannosyltransferase) [Source:MGI Symbol;Acc:MGI:2142632]	1715.4	1428.46	1501.68	1864.42	1	0.655278	0.974605	1	1	0.971105	1	1	-0.041	-0.0393793	0.002	-0.000686682	0	0.00468653	0.004	0.00366125
ENSMUSG00000063364	3300002I08Rik	RIKEN cDNA 3300002I08 gene [Source:MGI Symbol;Acc:MGI:1916527]	120.065	28.7835	44.5367	68.7216	1	0.831786	1	1	1	0.9094	1	0.722723	-0.089	-0.16844	0	-0.000137603	0	-0.00295879	0.004	0.00880067
ENSMUSG00000063382	Bcl9l	B cell CLL/lymphoma 9-like [Source:MGI Symbol;Acc:MGI:1933114]	4624.69	2318.53	1583.43	1515.65	1	0.924895	0.959537	1	1	0.970418	1	0.997474	-0.04	0.0114241	0.002	0.00168248	0	0.0046405	-0.007	-0.00154825
ENSMUSG00000063383	Zfp947	zinc finger protein 947 [Source:MGI Symbol;Acc:MGI:3646759]	156.646	10.0619	37.9671	111.596	1	0.836515	0.909798	1	1	0.920392	1	0.845134	0.132	0.161039	0	0.000686022	0	0.00219683	-0.001	0.00832665
ENSMUSG00000063406	Tmed5	transmembrane p24 trafficking protein 5 [Source:MGI Symbol;Acc:MGI:1921586]	1124.27	1388.48	1881.57	2054.43	0.912272	0.951748	0.849036	1	1	1	1	0.600148	0.02	-0.0106572	0.004	6.8558e-05	0	-0.00170686	0.008	0.0260889
ENSMUSG00000063409	Lrrc43	leucine rich repeat containing 43 [Source:MGI Symbol;Acc:MGI:2685907]	49.6472	10.5914	13.5826	7.60856	1	1	1	1	1	1	1	1	-0.062	-0.0974698	0	-0.00023533	0	0.000766349	0.001	-0.000936176
ENSMUSG00000063410	Stk24	serine/threonine kinase 24 [Source:MGI Symbol;Acc:MGI:2385007]	1394.49	2292.82	1965.67	1652.23	0.92737	0.848375	1	1	1	0.846229	0.734844	0.445075	-0.007	0.0253796	-0.001	-0.00372673	0	-0.019914	-0.015	-0.0487156
ENSMUSG00000063412	Gm10131	predicted pseudogene 10131 [Source:MGI Symbol;Acc:MGI:3704308]	88.9941	14.8365	23.7901	36.853	1	1	1	1	1	1	1	1	-0.044	-0.0966502	0	-0.000404717	0	-0.0011005	0	0.00468284
ENSMUSG00000063415	Cyp26b1	cytochrome P450, family 26, subfamily b, polypeptide 1 [Source:MGI Symbol;Acc:MGI:2176159]	1795.94	351.436	378.702	994.646	1	0.876261	1	1	1	0.384748	1	0.951924	0.005	0.0473119	0	0.000378782	0	-0.0189127	0.003	0.00223037
ENSMUSG00000063428	Ddo	D-aspartate oxidase [Source:MGI Symbol;Acc:MGI:1925528]	70.3006	230.459	379.064	1582.35	1	0.799218	0.448431	0.023593	1	0.840068	0.781796	0.210592	-0.144	-0.2254	0.253	0.384484	0	-0.00753285	0.01	0.0867047
ENSMUSG00000063430	Wscd2	WSC domain containing 2 [Source:MGI Symbol;Acc:MGI:2445030]	791.554	2102.7	2218.32	6679.53	0.946067	0.920469	0.912454	1	1	0.813565	0.80889	0.792555	-0.034	0.013667	0.003	0.00206247	0	-0.0126096	-0.004	-0.0159035
ENSMUSG00000063434	Sorcs3	sortilin-related VPS10 domain containing receptor 3 [Source:MGI Symbol;Acc:MGI:1913923]	1043.47	1952.69	1147.35	564.837	0.71561	0.986336	1	1	1	1	0.941279	0.715953	-0.106	0.00336351	0.001	0.00122057	0	-0.00330616	-0.005	-0.0153052
ENSMUSG00000063439	B9d2	B9 protein domain 2 [Source:MGI Symbol;Acc:MGI:2387643]	794.764	426.989	588.633	667.554	0.838998	0.895278	1	1	1	0.975179	0.651352	0.575806	-0.045	0.0174967	0	0.000927171	0	0.00357767	0.012	0.0186313
ENSMUSG00000063445	Nmral1	NmrA-like family domain containing 1 [Source:MGI Symbol;Acc:MGI:1915074]	1178.56	265.042	615.756	895.169	0.708503	0.875603	1	1	1	0.971101	1	0.823708	-0.077	-0.0248478	0.001	-0.00128007	0	-0.00340581	0.001	0.00690591
ENSMUSG00000063446	Plppr1	phospholipid phosphatase related 1 [Source:MGI Symbol;Acc:MGI:2445015]	2092.19	333.665	349.2	31.9233	1	0.686501	0.910298	1	1	0.9094	1	1	0.001	-0.0491303	0.001	0.0006036	0	-0.00403786	-0.001	-0.00378611
ENSMUSG00000063450	Syne2	spectrin repeat containing, nuclear envelope 2 [Source:MGI Symbol;Acc:MGI:2449316]	2687.97	593.952	747.796	1277.14	0.803898	0.875762	0.941677	1	1	0.922519	1	0.985849	-0.107	0.0251227	-0.002	-0.000968279	0	-0.00594268	-0.003	0.00219527
ENSMUSG00000063455	D630045J12Rik	RIKEN cDNA D630045J12 gene [Source:MGI Symbol;Acc:MGI:2669829]	4213.92	2170.87	1053.53	810.583	1	0.529921	1	1	1	1	0.840609	1	-0.035	-0.0798955	0	0.00210513	0	0.00321582	0.005	-0.000630464
ENSMUSG00000063457	Rps15	ribosomal protein S15 [Source:MGI Symbol;Acc:MGI:98117]	27193.9	13692.5	16419.7	15848.5	0.917566	0.437594	1	1	1	0.95308	0.737279	0.769467	-0.033	-0.0563431	0	-0.00358549	0	0.00593246	0.015	-0.0181638
ENSMUSG00000063458	Lrmda	leucine rich melanocyte differentiation associated [Source:MGI Symbol;Acc:MGI:1923883]	4.3567	6.84073	8.731	7.05876	1	1	1	1	1	1	1	1	-0.653	-0.485687	0	9.21998e-05	0	0.000545929	0	-0.00231699
ENSMUSG00000063480	Snu13	SNU13 homolog, small nuclear ribonucleoprotein (U4/U6.U5) [Source:MGI Symbol;Acc:MGI:893586]	2782.78	2140.83	2158.49	2858.86	1	0.983368	1	1	1	1	0.682342	0.912778	0.005	-0.00266667	0	-0.00174951	0	0.00055753	0.02	0.00337008
ENSMUSG00000063488	Zkscan7	zinc finger with KRAB and SCAN domains 7 [Source:MGI Symbol;Acc:MGI:3040678]	408.373	61.5852	128.193	149.646	0.639189	0.585601	1	0.893788	1	0.813172	1	0.539643	-0.138	-0.101803	-0.001	-0.00127356	0	-0.00720463	0.001	0.0116986
ENSMUSG00000063506	Arhgap22	Rho GTPase activating protein 22 [Source:MGI Symbol;Acc:MGI:2443418]	41.4597	92.6458	98.7197	27.5891	1	0.89573	1	0.766974	1	0.670891	1	1	-0.03	0.258843	0.001	0.00193051	0	0.009762	0	-0.0030417
ENSMUSG00000063511	Snrnp70	small nuclear ribonucleoprotein 70 (U1) [Source:MGI Symbol;Acc:MGI:98341]	11606.9	3449.3	5588.19	7125.33	1	0.822619	0.963574	0.213278	1	0.977801	0.696458	0.864189	-0.072	-0.049557	-0.001	-0.119187	0	-0.0076933	-0.01	-0.0102972
ENSMUSG00000063514	Gm6756	predicted gene 6756 [Source:MGI Symbol;Acc:MGI:3647509]	5.90869	NA	NA	NA	1	1	NA	NA	NA	NA	NA	NA	-0.311	0.0286071	NA	NA	NA	NA	NA	NA
ENSMUSG00000063522	Ly6m	lymphocyte antigen 6 complex, locus M [Source:MGI Symbol;Acc:MGI:1914288]	NA	3.9278	NA	4.69821	NA	NA	1	1	NA	NA	1	1	NA	NA	0	2.18503e-06	NA	NA	0	0.00219708
ENSMUSG00000063524	Eno1	enolase 1, alpha non-neuron [Source:MGI Symbol;Acc:MGI:95393]	9514.41	25726.9	16454.7	16002.1	1	0.936136	1	1	1	1	0.521864	0.766422	-0.039	-0.0155307	0	0.00138346	0	0.00158393	-0.015	-0.0150952
ENSMUSG00000063529	Stmnd1	stathmin domain containing 1 [Source:MGI Symbol;Acc:MGI:2686420]	NA	NA	8.63488	11.8363	NA	NA	NA	NA	1	0.946237	1	1	NA	NA	NA	NA	0	-0.00198753	0	0.000296014
ENSMUSG00000063531	Sema3e	sema domain, immunoglobulin domain (Ig), short basic domain, secreted, (semaphorin) 3E [Source:MGI Symbol;Acc:MGI:1340034]	427.184	723.422	1629.76	384.696	0.928473	0.627535	1	0.0640255	1	0.98849	0.788687	0.436186	-0.093	-0.117803	0	0.280938	0	-0.00207576	-0.008	-0.0196539
ENSMUSG00000063535	Zfp773	zinc finger protein 773 [Source:MGI Symbol;Acc:MGI:1923623]	516.989	80.4529	77.5876	98.0832	1	0.207338	1	1	1	0.525861	1	0.6642	-0.01	0.130826	0	-0.000670826	0	0.011506	0.001	0.0104738
ENSMUSG00000063543	Gm5616	predicted gene 5616 [Source:MGI Symbol;Acc:MGI:3646416]	6.53042	5.28904	5.81643	7.91998	1	1	0.98809	1	1	1	1	0.986662	0.645	0.455816	0	0.000419848	0	0.000557745	0	-0.0027856
ENSMUSG00000063550	Nup98	nucleoporin 98 [Source:MGI Symbol;Acc:MGI:109404]	1597.25	1198.93	977.765	1092.29	1	0.928218	0.919336	1	1	0.794945	1	0.850824	-0.001	0.0138195	0.003	0.00184114	0	0.0158253	-0.002	0.0098448
ENSMUSG00000063558	Aox1	aldehyde oxidase 1 [Source:MGI Symbol;Acc:MGI:88035]	41.1095	126.798	212.746	258.957	1	1	0.799118	0.198805	1	1	1	0.2505	-0.087	-0.142842	-0.003	-0.00371726	0	-0.000892136	-0.002	-0.177643
ENSMUSG00000063564	Col23a1	collagen, type XXIII, alpha 1 [Source:MGI Symbol;Acc:MGI:2653243]	621.668	356.895	510.286	617.318	0.80659	0.611309	0.820563	0.955162	1	0.233193	0.815716	0.803047	-0.095	-0.0731671	-0.002	-0.00195062	0	0.0169467	-0.006	-0.0105499
ENSMUSG00000063568	Jazf1	JAZF zinc finger 1 [Source:MGI Symbol;Acc:MGI:2141450]	1961.88	781.67	811.674	408.927	1	0.847322	1	0.961026	1	0.9889	1	0.864496	0	-0.0279649	0.001	0.00294946	0	-0.00362165	-0.001	0.00582275
ENSMUSG00000063576	Klhdc3	kelch domain containing 3 [Source:MGI Symbol;Acc:MGI:2651568]	5612.73	9781.73	7038.77	8255.91	1	0.885633	1	1	1	0.989939	0.757857	0.712227	0.007	0.0151982	0.002	-0.00218785	0	-0.00908748	-0.018	-0.0229279
ENSMUSG00000063594	Gng8	guanine nucleotide binding protein (G protein), gamma 8 [Source:MGI Symbol;Acc:MGI:109163]	60.745	14.1652	48.023	47.7256	0.72608	0.763004	1	1	1	1	1	1	0.349	0.286768	0	-8.76443e-05	0	0.000889937	0	-0.0012513
ENSMUSG00000063600	Egfem1	EGF-like and EMI domain containing 1 [Source:MGI Symbol;Acc:MGI:1922990]	189.423	264.267	449.471	50.9085	0.849071	0.847322	0.705081	1	1	0.902043	1	1	-0.061	0.0466437	0.003	5.5703e-05	0	0.00680244	-0.002	0.00361604
ENSMUSG00000063605	Ccdc102a	coiled-coil domain containing 102A [Source:MGI Symbol;Acc:MGI:2686927]	206.586	101.314	93.2969	132.067	0.798594	1	1	1	1	0.924268	0.868984	0.756735	0.104	-0.00126308	-0.001	-0.000526078	0	0.00332928	0.003	0.012837
ENSMUSG00000063611	Gm10134	predicted gene 10134 [Source:MGI Symbol;Acc:MGI:3642322]	40.085	52.2115	37.9144	37.4995	1	1	0.90202	1	1	0.633467	1	1	-0.138	0.143531	0.001	0.00072109	0	0.00539822	0	-0.00312161
ENSMUSG00000063623	C230062I16Rik	RIKEN cDNA C230062I16 gene [Source:MGI Symbol;Acc:MGI:2442417]	77.8355	55.2933	112.473	50.9954	1	0.996036	1	0.596692	0.89004	0.00610942	1	1	0.005	-0.167847	0	0.00174289	0	0.608442	0.004	-0.000960235
ENSMUSG00000063626	Unc5d	unc-5 netrin receptor D [Source:MGI Symbol;Acc:MGI:2389364]	1833.08	954.971	729.935	258.725	1	0.336297	1	0.993714	0.817031	0.464244	0.818808	1	0.048	0.112151	-0.001	0.0020562	0	0.0195969	-0.004	-0.00642009
ENSMUSG00000063632	Sox11	SRY (sex determining region Y)-box 11 [Source:MGI Symbol;Acc:MGI:98359]	17866.2	412.398	540.59	79.7491	0.920373	0.0805663	0.97979	1	1	0.833441	1	1	0.04	0.120153	0.001	0.000643231	0	0.0089963	0	0.00238812
ENSMUSG00000063646	Jakmip1	janus kinase and microtubule interacting protein 1 [Source:MGI Symbol;Acc:MGI:1923321]	507.686	870.045	691.434	278.93	0.706522	0.660663	1	0.963999	1	0.688688	1	0.764185	-0.121	-0.0708728	0	-0.00271807	0	0.0185942	-0.002	0.0124832
ENSMUSG00000063651	Cnfn	cornifelin [Source:MGI Symbol;Acc:MGI:1919633]	NA	NA	NA	5.4278	NA	NA	NA	NA	NA	NA	1	1	NA	NA	NA	NA	NA	NA	0	0.000625193
ENSMUSG00000063652	Slc22a21	solute carrier family 22 (organic cation transporter), member 21 [Source:MGI Symbol;Acc:MGI:1929481]	128.534	29.7078	45.9484	44.5051	1	1	1	1	1	1	1	0.369714	0.04	0.0643515	0	-0.000476754	0	0.000511502	-0.002	-0.0121765
ENSMUSG00000063659	Zbtb18	zinc finger and BTB domain containing 18 [Source:MGI Symbol;Acc:MGI:1353609]	13496.7	16011.2	19461.6	31004.3	0.0348642	0.0309486	0.598638	0.887389	1	0.186543	0.860602	0.447226	0.199	0.158716	-0.011	-0.0082423	0	-0.0924974	0.001	-0.0366883
ENSMUSG00000063661	Krt73	keratin 73 [Source:MGI Symbol;Acc:MGI:3607712]	22.4495	60.1839	174.437	NA	1	0.952448	0.980503	0.9413	1	0.874466	NA	NA	0.243	0.298928	0.001	0.000647074	0	-0.00521968	NA	NA
ENSMUSG00000063663	Brwd3	bromodomain and WD repeat domain containing 3 [Source:MGI Symbol;Acc:MGI:3029414]	976.445	247.759	345.014	380.148	0.927162	0.865443	0.920222	0.0259432	1	0.088123	1	0.850824	0.01	0.0314195	0.001	0.384462	0	-0.204581	-0.002	0.00308856
ENSMUSG00000063672	Nkx6-3	NK6 homeobox 3 [Source:MGI Symbol;Acc:MGI:1921811]	24.7538	NA	NA	4.53801	1	1	NA	NA	NA	NA	1	1	-0.489	-0.303909	NA	NA	NA	NA	0	-0.0010189
ENSMUSG00000063681	Crb1	crumbs family member 1, photoreceptor morphogenesis associated [Source:MGI Symbol;Acc:MGI:2136343]	171.177	15.0011	21.8474	NA	0.92181	0.51399	1	1	1	1	NA	NA	-0.005	0.154164	0	0.000328618	0	0.00256243	NA	NA
ENSMUSG00000063683	Glyat	glycine-N-acyltransferase [Source:MGI Symbol;Acc:MGI:2147502]	NA	NA	6.34057	NA	NA	NA	NA	NA	1	1	NA	NA	NA	NA	NA	NA	0	0.00206686	NA	NA
ENSMUSG00000063684	Hadhb-ps	hydroxyacyl-CoA dehydrogenase trifunctional multienzyme complex subunit beta, pseudogene [Source:MGI Symbol;Acc:MGI:3651143]	21.679	44.0949	72.0679	117.492	1	1	1	1	1	0.809021	1	0.728623	-0.481	-0.239665	0	8.84311e-05	0	-0.00678204	0	0.0113464
ENSMUSG00000063687	Pcdhb5	protocadherin beta 5 [Source:MGI Symbol;Acc:MGI:2136739]	226.571	196.593	181.663	98.1487	1	0.801965	0.998165	0.955162	1	0.444634	1	0.830077	-0.002	-0.0874617	-0.001	-0.00133255	0	-0.0169369	-0.003	-0.00890838
ENSMUSG00000063694	Cycs	cytochrome c, somatic [Source:MGI Symbol;Acc:MGI:88578]	1962.72	1833.7	2340.87	4118.15	1	0.86332	0.75638	1	1	1	1	0.850824	-0.012	-0.0215465	-0.005	0.00206304	0	-0.0013541	-0.004	0.00993565
ENSMUSG00000063696	Gm8730	predicted pseudogene 8730 [Source:MGI Symbol;Acc:MGI:3644565]	166.417	32.5169	43.059	51.1019	1	1	1	0.955162	1	0.899733	1	1	0.037	0.0162331	0	0.000613269	0	-0.00198626	0.001	0.00168072
ENSMUSG00000063698	Sfxn4	sideroflexin 4 [Source:MGI Symbol;Acc:MGI:2137680]	340.469	257.837	381.79	597.79	0.798594	0.397199	1	1	1	0.899829	1	0.797212	0.084	0.149003	0	0.000585157	0	0.00595329	0.005	0.010347
ENSMUSG00000063704	Mapk15	mitogen-activated protein kinase 15 [Source:MGI Symbol;Acc:MGI:2652894]	754.444	NA	25.995	25.7127	0.479848	8.35532e-05	NA	NA	1	0.544509	1	0.802224	0.209	0.438463	NA	NA	0	0.00516857	-0.001	0.00426616
ENSMUSG00000063714	Sp3os	trans-acting transcription factor 3, opposite strand [Source:MGI Symbol;Acc:MGI:1914936]	269.673	229.446	359.03	465.677	0.831132	0.943598	0.909798	0.981762	1	0.904567	0.815716	0.806141	0.084	0.0132356	0.002	8.09178e-05	0	0.00518642	0.009	-0.0108203
ENSMUSG00000063727	Tnfrsf11b	tumor necrosis factor receptor superfamily, member 11b (osteoprotegerin) [Source:MGI Symbol;Acc:MGI:109587]	98.484	104.203	82.1521	519.94	0.919975	0.800178	1	1	1	0.671435	1	0.00369355	-0.097	-0.192083	0	-0.00028693	0	0.0119698	-0.001	0.293965
ENSMUSG00000063754	Gm10136	predicted pseudogene 10136 [Source:MGI Symbol;Acc:MGI:3704242]	4.80724	NA	3.82281	4.43538	1	1	NA	NA	1	1	1	1	0.053	-0.463763	NA	NA	0	0.00116993	0.001	0.00127521
ENSMUSG00000063760	Rnf217	ring finger protein 217 [Source:MGI Symbol;Acc:MGI:3610311]	1325.96	1089.82	706.222	734.112	0.912272	0.996036	0.852855	1	1	0.932882	1	0.247677	-0.018	-0.00274254	-0.005	-0.0028502	0	0.00502424	-0.001	-0.0829782
ENSMUSG00000063765	Chadl	chondroadherin-like [Source:MGI Symbol;Acc:MGI:3036284]	953.023	538.947	621.545	612.928	1	0.851935	0.97284	1	1	0.941735	0.982289	0.493685	-0.004	0.0324896	0.001	0.000951251	0	-0.00604582	0.002	-0.0265573
ENSMUSG00000063767	S100a7a	S100 calcium binding protein A7A [Source:MGI Symbol;Acc:MGI:2687194]	3.23851	12.6866	6.447	7.71887	1	1	0.886097	1	1	1	1	1	-0.805	-0.525267	0	0.000114317	0	0.000430387	0.001	0.00196799
ENSMUSG00000063785	Utp14a	UTP14A small subunit processome component [Source:MGI Symbol;Acc:MGI:1919804]	1032.96	412.224	579.609	786.796	0.948575	0.736	0.745332	0.937248	1	0.236725	0.651352	1	0.033	0.0503935	0.003	0.00273499	0	-0.0854025	-0.013	0.000152547
ENSMUSG00000063787	Chchd1	coiled-coil-helix-coiled-coil-helix domain containing 1 [Source:MGI Symbol;Acc:MGI:1913371]	2583.54	562.638	934.998	1908.5	1	0.916187	0.868065	0.858871	1	1	1	0.803658	0.024	-0.0179351	0.003	0.00397926	0	-0.000692282	0.004	-0.0135041
ENSMUSG00000063796	Slc22a8	solute carrier family 22 (organic anion transporter), member 8 [Source:MGI Symbol;Acc:MGI:1336187]	570.838	1054.7	662.098	633.189	1	0.703147	0.984838	0.980651	1	0.23824	0.815716	0.472654	0.027	-0.0755365	-0.001	0.0027765	0	0.0490161	0.004	0.0196063
ENSMUSG00000063800	Prpf38a	PRP38 pre-mRNA processing factor 38 (yeast) domain containing A [Source:MGI Symbol;Acc:MGI:1916962]	2872.45	694.913	1045.75	1897.96	1	0.771395	0.97284	1	1	0.950128	0.809298	0.75887	-0.073	-0.0295911	0.001	0.00259297	0	-0.00607448	0.012	0.0144585
ENSMUSG00000063801	Ap3s2	adaptor-related protein complex 3, sigma 2 subunit [Source:MGI Symbol;Acc:MGI:1337060]	4743.72	3483.23	3428.15	3512.92	1	0.752882	0.996554	1	1	1	0.909874	0.812304	0.013	0.0238961	0.002	-0.0026039	0	-0.00625332	-0.009	-0.0159833
ENSMUSG00000063802	Hspbp1	HSPA (heat shock 70kDa) binding protein, cytoplasmic cochaperone 1 [Source:MGI Symbol;Acc:MGI:1913495]	2358.85	3528.75	3189.99	2388.21	1	0.515155	0.989985	1	1	1	1	1	-0.089	-0.069769	0	0.00491032	0	-0.00257265	-0.004	-0.00291682
ENSMUSG00000063804	Lin28b	lin-28 homolog B (C. elegans) [Source:MGI Symbol;Acc:MGI:3584032]	582.915	70.0511	52.2513	66.4344	0.475942	0.201028	0.996554	1	1	0.497496	1	0.863845	-0.169	-0.149699	-0.001	7.16717e-05	0	0.00866303	0.001	0.00716258
ENSMUSG00000063808	Gpatch1	G patch domain containing 1 [Source:MGI Symbol;Acc:MGI:1914721]	817.885	924.1	930.608	901.417	1	0.894037	0.944191	0.955162	1	0.544138	0.994957	0.973866	0.018	0.000984254	-0.002	-0.00398211	0	-0.0298298	-0.005	-0.00179878
ENSMUSG00000063810	Alms1	ALMS1, centrosome and basal body associated [Source:MGI Symbol;Acc:MGI:1934606]	821.133	171.276	217.894	1086.81	0.883385	0.794033	0.941677	1	1	0.741292	0.759497	0.541002	0.087	0.0530864	-0.002	-0.000657844	0	0.00716834	-0.01	-0.0224815
ENSMUSG00000063820	Arl9	ADP-ribosylation factor-like 9 [Source:MGI Symbol;Acc:MGI:1915496]	4.28244	NA	NA	NA	1	0.79438	NA	NA	NA	NA	NA	NA	1.21	1.77345	NA	NA	NA	NA	NA	NA
ENSMUSG00000063821	Dupd1	dual specificity phosphatase and pro isomerase domain containing 1 [Source:MGI Symbol;Acc:MGI:3647127]	3.88252	6.27606	4.78601	NA	1	1	1	1	1	1	NA	NA	0.283	0.498528	0	-9.50088e-05	0	-0.00118397	NA	NA
ENSMUSG00000063838	Cdc42ep5	CDC42 effector protein (Rho GTPase binding) 5 [Source:MGI Symbol;Acc:MGI:1929745]	113.821	71.0398	62.2918	43.6019	0.7015	0.0081072	0.986798	0.981762	1	0.848396	1	1	0.218	0.530097	-0.001	-0.00127369	0	-0.00630541	0.002	0.00665844
ENSMUSG00000063849	Ppcdc	phosphopantothenoylcysteine decarboxylase [Source:MGI Symbol;Acc:MGI:1914062]	468.485	302.586	392.509	568.448	1	0.529686	1	1	1	0.812078	1	0.985823	0.03	0.0776389	0	-6.77066e-06	0	0.0109649	0.003	0.001489
ENSMUSG00000063851	Rnf183	ring finger protein 183 [Source:MGI Symbol;Acc:MGI:1923322]	3.87568	NA	NA	NA	1	1	NA	NA	NA	NA	NA	NA	0.443	-0.180449	NA	NA	NA	NA	NA	NA
ENSMUSG00000063856	Gpx1	glutathione peroxidase 1 [Source:MGI Symbol;Acc:MGI:104887]	6812.65	2388.08	2958.35	5000.63	1	0.855011	0.783587	1	1	0.78446	0.649893	0.363115	-0.014	0.019426	-0.007	-0.00237758	0	0.0253968	0.022	0.0477695
ENSMUSG00000063870	Chd4	chromodomain helicase DNA binding protein 4 [Source:MGI Symbol;Acc:MGI:1344380]	7680.4	6756.66	5647.15	5665.27	0.934019	0.576657	1	1	1	0.846229	1	0.976703	-0.046	-0.0526884	0.001	0.000223063	0	-0.0134047	-0.005	-0.00381295
ENSMUSG00000063873	Slc24a3	solute carrier family 24 (sodium/potassium/calcium exchanger), member 3 [Source:MGI Symbol;Acc:MGI:2137513]	3425.98	6286.94	7589.82	5193.73	1	0.0364543	1	1	1	0.799899	0.788687	0.10904	-0.033	-0.149147	-0.003	-0.00216612	0	-0.0187021	-0.013	-0.0910656
ENSMUSG00000063875	Rps6-ps1	ribosomal protein S6, pseudogene 1 [Source:MGI Symbol;Acc:MGI:3809093]	5.23814	NA	NA	3.76456	1	1	NA	NA	NA	NA	1	1	-0.09	-0.701298	NA	NA	NA	NA	0	6.68914e-05
ENSMUSG00000063882	Uqcrh	ubiquinol-cytochrome c reductase hinge protein [Source:MGI Symbol;Acc:MGI:1913826]	7599.4	3999.7	5769.43	11722.3	0.912272	0.196931	0.98809	1	1	0.883468	0.559193	1	-0.048	-0.0837565	0.001	0.00312273	0	0.0104832	0.014	-0.00218894
ENSMUSG00000063884	Ptcd3	pentatricopeptide repeat domain 3 [Source:MGI Symbol;Acc:MGI:1917206]	2584.59	1187.86	1753.99	2387.31	1	0.817543	0.990374	1	1	0.963317	1	0.876565	0.002	0.0211897	-0.001	-0.00197249	0	-0.00709361	-0.008	-0.00976658
ENSMUSG00000063887	Nlgn1	neuroligin 1 [Source:MGI Symbol;Acc:MGI:2179435]	1827.24	3556.66	2690.56	1106.23	1	0.951748	1	1	1	0.953149	0.94204	0.860256	0.032	0.0106949	0	-0.000480072	0	0.00663317	-0.005	-0.00736056
ENSMUSG00000063888	Rpl7l1	ribosomal protein L7-like 1 [Source:MGI Symbol;Acc:MGI:1913479]	3348.91	1548.45	2126.97	3643.83	1	0.301728	1	1	1	0.553665	0.941279	0.596077	0.035	0.065579	0.001	0.0025091	0	0.0427267	0.013	0.0273361
ENSMUSG00000063889	Crem	cAMP responsive element modulator [Source:MGI Symbol;Acc:MGI:88495]	512.189	584.129	628.521	718.732	0.822963	0.0101126	0.994217	0.9413	1	0.172094	0.719137	0.307683	0.083	0.232266	0.001	0.00314412	0	0.129249	0.008	0.0546448
ENSMUSG00000063894	Zkscan8	zinc finger with KRAB and SCAN domains 8 [Source:MGI Symbol;Acc:MGI:1913815]	1035.23	563.074	737.721	921.528	0.912272	0.962726	0.858162	1	1	1	1	0.884302	-0.041	0.00606786	0.003	0.00110619	0	-0.00488614	0.006	0.00758828
ENSMUSG00000063897	CAAA01118383.1	dehydrogenase/reductase (SDR family) X chromosome [Source:NCBI gene;Acc:236082]	742.367	329.071	369.908	369.79	0.672217	0.573466	1	0.813119	1	0.971665	1	0.597262	-0.105	-0.0744811	0	-0.00257801	0	-0.0044471	-0.003	-0.0183557
ENSMUSG00000063902	Gm7964	predicted gene 7964 [Source:MGI Symbol;Acc:MGI:3646150]	747.427	396.652	442.01	489.809	1	0.524619	0.888222	0.958963	1	0.833493	0.863668	0.601062	-0.011	0.0660653	-0.003	-0.00255009	0	0.0106028	-0.006	-0.0161428
ENSMUSG00000063903	Klk1	kallikrein 1 [Source:MGI Symbol;Acc:MGI:102850]	NA	NA	NA	4.52163	NA	NA	NA	NA	NA	NA	1	1	NA	NA	NA	NA	NA	NA	0	-0.00106095
ENSMUSG00000063904	Dpp3	dipeptidylpeptidase 3 [Source:MGI Symbol;Acc:MGI:1922471]	2512.23	1453.19	1388.67	1823.6	1	0.805633	0.946623	1	1	0.937148	1	0.611359	-0.05	-0.0295558	-0.002	0.000300567	0	0.00612134	-0.002	-0.0268722
ENSMUSG00000063919	Srrm4	serine/arginine repetitive matrix 4 [Source:MGI Symbol;Acc:MGI:1916205]	2909.47	1541.3	1044.23	1415.77	1	0.96041	1	1	1	0.89379	1	1	0.013	-0.00572283	-0.001	-0.00236309	0	0.00742857	0.004	0.000160334
ENSMUSG00000063931	Pepd	peptidase D [Source:MGI Symbol;Acc:MGI:97542]	950.748	983.399	1161.48	1823.57	0.891066	0.39001	1	1	1	1	0.80818	0.653246	-0.054	-0.093361	0.001	-0.000897231	0	-0.00127276	-0.011	-0.0226277
ENSMUSG00000063935	Zar1	zygote arrest 1 [Source:MGI Symbol;Acc:MGI:2180337]	75.5721	NA	NA	NA	1	1	NA	NA	NA	NA	NA	NA	-0.126	-0.184186	NA	NA	NA	NA	NA	NA
ENSMUSG00000063952	Brpf3	bromodomain and PHD finger containing, 3 [Source:MGI Symbol;Acc:MGI:2146836]	1373.49	1531.67	1105.12	912.235	0.944245	0.548967	0.759476	1	1	1	1	0.816253	-0.035	-0.0791332	0.005	0.00262559	0	-0.00719684	-0.007	-0.0116297
ENSMUSG00000063953	Amd2	S-adenosylmethionine decarboxylase 2 [Source:MGI Symbol;Acc:MGI:1333111]	17.1775	19.6783	29.8238	44.1265	1	1	1	1	1	0.933133	1	1	0.323	-0.0163552	-0.001	-0.000289516	0	0.00307915	0.001	-0.00237518
ENSMUSG00000063972	Nr6a1	nuclear receptor subfamily 6, group A, member 1 [Source:MGI Symbol;Acc:MGI:1352459]	181.187	243.307	210.715	125.887	0.950612	0.325037	1	0.955162	1	0.959391	0.786183	0.867059	-0.069	-0.234953	0	-0.00108308	0	-0.00490533	-0.004	-0.00656517
ENSMUSG00000063975	Slco1a5	solute carrier organic anion transporter family, member 1a5 [Source:MGI Symbol;Acc:MGI:1351865]	24.3944	3.31527	8.61558	15.1979	1	1	0.673771	0.963312	1	1	1	1	0.285	0.434657	0	0.00046427	0	0.000691069	0	0.000602051
ENSMUSG00000064023	Klk8	kallikrein related-peptidase 8 [Source:MGI Symbol;Acc:MGI:1343327]	267.361	66.1333	531.148	37.5185	0.746009	1.28313e-09	1	1	1	0.78052	1	1	0.159	0.651664	0	-3.36825e-05	0	0.0129441	0.003	0.00431362
ENSMUSG00000064030	Pym1	PYM homolog 1, exon junction complex associated factor [Source:MGI Symbol;Acc:MGI:1925678]	1487.46	750.813	851.626	1168.67	1	0.944837	0.762494	1	1	0.671768	1	0.592368	-0.057	-0.0252132	-0.004	-0.00250273	0	-0.0225469	0.003	-0.0205002
ENSMUSG00000064032	Gm10143	predicted gene 10143 [Source:MGI Symbol;Acc:MGI:3704492]	15.6288	NA	NA	NA	0.825086	1	NA	NA	NA	NA	NA	NA	0.776	0.472119	NA	NA	NA	NA	NA	NA
ENSMUSG00000064036	Mro	maestro [Source:MGI Symbol;Acc:MGI:2152817]	370.183	359.31	538.75	634.469	0.827895	0.693786	0.902216	1	1	0.873134	1	1	-0.108	-0.0723395	0.002	-0.000296048	0	-0.00808522	-0.002	-0.00096269
ENSMUSG00000064037	Gpn1	GPN-loop GTPase 1 [Source:MGI Symbol;Acc:MGI:1921504]	1898.34	957.948	1170.09	1422.95	1	0.95791	0.909798	1	1	1	1	0.989023	-0.009	0.00878679	0.003	0.000921734	0	0.00423446	-0.002	-0.00176342
ENSMUSG00000064043	Trerf1	transcriptional regulating factor 1 [Source:MGI Symbol;Acc:MGI:2442086]	1510.38	1465.42	1116.93	114.024	1	0.861321	0.948985	1	1	0.883468	1	1	-0.03	0.0279566	0.003	1.54583e-05	0	-0.0122376	0	0.00563721
ENSMUSG00000064052	Gm5089	predicted gene 5089 [Source:MGI Symbol;Acc:MGI:3644731]	NA	NA	NA	5.90618	NA	NA	NA	NA	NA	NA	1	1	NA	NA	NA	NA	NA	NA	-0.001	-0.000112752
ENSMUSG00000064061	Dzip3	DAZ interacting protein 3, zinc finger [Source:MGI Symbol;Acc:MGI:1917433]	5395.13	2240.13	2858.15	2780.63	1	0.837235	0.822054	0.945866	1	0.257469	1	0.408997	0.003	-0.0208371	-0.005	-0.00511092	0	-0.08497	-0.001	-0.0481439
ENSMUSG00000064065	Ipcef1	interaction protein for cytohesin exchange factors 1 [Source:MGI Symbol;Acc:MGI:2444159]	413.242	5271.75	1821.4	3300.91	1	0.691217	0.998224	1	0.429911	0.203271	0.741354	0.633326	0.008	0.0694419	-0.001	0.00639574	0.128	0.10141	0.016	0.0250554
ENSMUSG00000064068	Mtx1	metaxin 1 [Source:MGI Symbol;Acc:MGI:103025]	1063.53	841.194	984.653	1242.56	0.69807	0.281196	1	1	1	0.664894	1	0.973866	-0.072	-0.102252	-0.001	-1.84808e-05	0	-0.0205805	0.003	-0.00194569
ENSMUSG00000064080	Fbln2	fibulin 2 [Source:MGI Symbol;Acc:MGI:95488]	896.818	185.805	205.91	74.8717	0.926499	0.676104	0.99817	1	1	0.853115	0.982041	1	0.015	0.0993375	0	-0.000131407	0	-0.00739321	-0.003	-0.00284884
ENSMUSG00000064090	Vrk2	vaccinia related kinase 2 [Source:MGI Symbol;Acc:MGI:1917172]	102.307	73.1675	115.353	83.6873	0.840136	0.421625	1	0.74599	1	0.698898	1	0.666395	0.129	0.302574	0	0.00124436	0	0.00885023	-0.001	0.0101077
ENSMUSG00000064105	Cnnm2	cyclin M2 [Source:MGI Symbol;Acc:MGI:2151054]	775.271	1420.71	1230.79	1615.79	1	0.267418	0.886097	0.940784	1	0.464244	0.86397	0.563124	0.012	-0.118819	-0.003	-0.00476685	0	-0.0517132	-0.009	-0.0336635
ENSMUSG00000064109	Hcst	hematopoietic cell signal transducer [Source:MGI Symbol;Acc:MGI:1344360]	6.77368	9.52139	7.41677	5.181	1	1	0.75638	1	1	1	1	1	0.147	0.133105	-0.001	-0.000189097	0	0.000176925	0	-0.00118398
ENSMUSG00000064115	Cadm2	cell adhesion molecule 2 [Source:MGI Symbol;Acc:MGI:2442722]	5595.97	11188.6	8571.34	4677.27	1	0.0351059	1	0.995357	1	0.819521	1	1	-0.041	-0.137119	-0.001	0.00461721	0	-0.0162381	0.004	0.000102755
ENSMUSG00000064120	Mocs1	molybdenum cofactor synthesis 1 [Source:MGI Symbol;Acc:MGI:1928904]	287.09	270.754	329.886	514.316	0.944245	0.702727	0.962388	1	1	0.643526	1	0.866707	0.008	-0.082058	0.001	-0.000576077	0	-0.0141203	-0.003	-0.00662523
ENSMUSG00000064125	Prr36	proline rich 36 [Source:MGI Symbol;Acc:MGI:3605626]	3337.51	1692.78	960.071	309.849	0.883385	0.86477	0.98809	1	1	0.9094	1	0.803658	0.038	0.0209045	0.002	-0.00224068	0	0.00696524	0.004	-0.00908917
ENSMUSG00000064127	Med14	mediator complex subunit 14 [Source:MGI Symbol;Acc:MGI:1349442]	2546.98	2870.58	2313	1793.06	1	0.998963	0.940432	1	1	0.901643	0.863668	0.915387	0.04	-0.000825938	-0.002	0.000160311	0	-0.00992267	-0.009	-0.00731178
ENSMUSG00000064128	Cenpj	centromere protein J [Source:MGI Symbol;Acc:MGI:2684927]	434.922	67.6122	102.832	197.113	0.968165	0.917111	1	1	1	0.959875	1	0.467231	0	-0.021616	0	-0.000501067	0	-0.00209045	0.002	0.0195748
ENSMUSG00000064138	Fam172a	family with sequence similarity 172, member A [Source:MGI Symbol;Acc:MGI:1915925]	2618.7	1814.55	2526.08	2621.13	1	0.700214	1	1	1	0.720446	0.907741	1	0.003	0.0405224	-0.001	-0.00270879	0	0.0252926	0.009	-0.000750554
ENSMUSG00000064141	Zfp69	zinc finger protein 69 [Source:MGI Symbol;Acc:MGI:107794]	110.122	34.3051	40.7741	71.0176	1	1	0.992059	0.936439	1	0.9094	1	0.762845	0.02	0.0927072	0	0.00106413	0	-0.0016092	0.001	-0.00747521
ENSMUSG00000064145	Arih2	ariadne RBR E3 ubiquitin protein ligase 2 [Source:MGI Symbol;Acc:MGI:1344361]	1872.96	1378.61	1826	2481.08	1	1	1	1	1	0.879398	1	0.893725	0.014	-0.0146869	-0.001	-0.00253968	0	-0.0130842	-0.002	-0.00755754
ENSMUSG00000064147	Rab44	RAB44, member RAS oncogene family [Source:MGI Symbol;Acc:MGI:3045302]	NA	NA	4.91354	NA	NA	NA	NA	NA	1	1	NA	NA	NA	NA	NA	NA	0	0.00102534	NA	NA
ENSMUSG00000064158	Izumo1	izumo sperm-egg fusion 1 [Source:MGI Symbol;Acc:MGI:1920706]	7.07635	NA	NA	4.50837	1	0.648361	NA	NA	NA	NA	0.946704	1	1.051	1.45221	NA	NA	NA	NA	-0.001	-0.00109573
ENSMUSG00000064177	Ghrl	ghrelin [Source:MGI Symbol;Acc:MGI:1930008]	35.4693	13.6057	18.3744	24.7576	0.967135	1	0.921144	1	1	1	1	1	0.106	-0.0645846	0	-3.13642e-05	0	-0.00185478	-0.001	-0.00350345
ENSMUSG00000064179	Tnnt1	troponin T1, skeletal, slow [Source:MGI Symbol;Acc:MGI:1333868]	49.0074	79.6812	98.272	14.977	1	0.584184	1	0.970541	1	0.198154	1	0.533124	-0.077	0.438761	-0.001	-0.000673725	0	0.0157151	-0.001	0.918568
ENSMUSG00000064181	Rab3ip	RAB3A interacting protein [Source:MGI Symbol;Acc:MGI:105933]	1414.75	1450.09	1685.41	1916.22	0.921256	0.987654	0.815363	0.911852	1	0.695009	1	0.889184	0.011	-0.0019656	-0.005	-0.00484863	0	-0.0243069	-0.005	-0.00944647
ENSMUSG00000064193	Gm4735	predicted gene 4735 [Source:MGI Symbol;Acc:MGI:3645521]	23.2052	81.586	52.6315	51.2114	1	1	1	0.719351	1	0.970732	1	0.990266	0.237	0.324422	0	0.00188589	0	-0.00141798	-0.003	0.00410154
ENSMUSG00000064201	Krt2	keratin 2 [Source:MGI Symbol;Acc:MGI:96699]	NA	5.53365	186.299	NA	NA	NA	1	1	1	0.581839	NA	NA	NA	NA	0	0.00021578	0	-0.00910418	NA	NA
ENSMUSG00000064202	4430402I18Rik	RIKEN cDNA 4430402I18 gene [Source:MGI Symbol;Acc:MGI:1918036]	74.1527	138.184	166.81	142.804	1	0.667447	1	0.791383	1	0.839969	1	0.968603	-0.342	-0.250911	0	-0.0017559	0	-0.00669496	-0.001	0.0056859
ENSMUSG00000064208	Gm10145	predicted gene 10145 [Source:MGI Symbol;Acc:MGI:3704353]	7.94632	8.4516	8.05505	8.69401	1	1	0.992585	1	1	1	1	1	0.044	0.085194	0	-0.000588271	0	0.00138704	0	-0.000155472
ENSMUSG00000064210	Ano6	anoctamin 6 [Source:MGI Symbol;Acc:MGI:2145890]	1378.16	636.419	668.253	656.094	0.803898	0.320622	0.895846	0.968663	1	0.979337	0.868484	0.585079	-0.057	-0.106772	0.003	0.00297062	0	-0.0016778	-0.008	-0.0193472
ENSMUSG00000064215	Ifi27	interferon, alpha-inducible protein 27 [Source:MGI Symbol;Acc:MGI:1277180]	279.867	777.711	1329.94	1286.78	0.825086	0.71531	0.184588	0.00192734	1	0.140588	0.92584	0.850824	-0.098	0.0947382	0.198	0.301797	0	0.142367	-0.005	0.00727779
ENSMUSG00000064225	Paqr9	progestin and adipoQ receptor family member IX [Source:MGI Symbol;Acc:MGI:1922802]	1448.67	2123.47	2084.09	1525.03	1	0.696017	1	1	1	0.962294	1	0.962969	0.001	-0.0594666	0.001	0.000216455	0	-0.00648658	0.006	-0.00319043
ENSMUSG00000064246	Chil1	chitinase-like 1 [Source:MGI Symbol;Acc:MGI:1340899]	52.4629	512.513	447.079	460.993	1	1	1	1	1	0.301225	0.987932	0.788897	-0.073	-0.0918756	0	-0.00159785	0	-0.0211419	-0.002	-0.00843699
ENSMUSG00000064247	Plcxd1	phosphatidylinositol-specific phospholipase C, X domain containing 1 [Source:MGI Symbol;Acc:MGI:2685422]	332.203	539.696	302.569	126.756	0.83841	0.525072	1	1	1	1	1	0.851637	0.108	0.13942	0	-0.00136905	0	-0.00193149	0	-0.00392126
ENSMUSG00000064254	Ethe1	ethylmalonic encephalopathy 1 [Source:MGI Symbol;Acc:MGI:1913321]	500.703	346.657	343.258	455.144	1	0.77435	1	1	1	0.909309	0.420258	0.898092	-0.005	-0.050192	0	0.00116731	0	0.00545172	-0.021	-0.00687585
ENSMUSG00000064262	Gimap8	GTPase, IMAP family member 8 [Source:MGI Symbol;Acc:MGI:2685303]	47.3336	44.1751	45.6287	79.9017	1	0.888504	1	0.968663	1	0.813172	1	0.970111	-0.327	-0.327021	0	0.000674263	0	0.00504422	-0.003	0.0052817
ENSMUSG00000064264	Zfp428	zinc finger protein 428 [Source:MGI Symbol;Acc:MGI:1916463]	3330.35	1421.07	987.434	852.376	0.956609	0.810194	1	1	1	1	0.96824	1	-0.061	0.0392096	0	0.0026169	0	0.000602835	0.005	0.00139619
ENSMUSG00000064267	Hvcn1	hydrogen voltage-gated channel 1 [Source:MGI Symbol;Acc:MGI:1921346]	26.0287	59.9238	54.9411	21.3366	1	0.930596	1	1	1	0.920477	1	1	0.164	0.313931	0	1.96321e-05	0	-0.00324668	-0.001	-0.000326519
ENSMUSG00000064280	Ccdc146	coiled-coil domain containing 146 [Source:MGI Symbol;Acc:MGI:1922422]	61.8443	NA	26.3221	60.8147	1	0.965154	NA	NA	1	0.943465	1	0.798479	0.07	-0.189404	NA	NA	0	-0.00340228	-0.003	-0.00761891
ENSMUSG00000064281	Rpl19-ps1	ribosomal protein L19, pseudogene 1 [Source:MGI Symbol;Acc:MGI:3642668]	17.2834	9.16748	12.7219	16.4894	1	1	1	1	1	1	1	1	-0.001	-0.242756	0	0.000219176	0	-3.63279e-05	-0.001	0.000359985
ENSMUSG00000064284	Cdpf1	cysteine rich, DPF motif domain containing 1 [Source:MGI Symbol;Acc:MGI:1919605]	355.411	267.401	360.977	472.879	0.861854	0.76936	0.968426	0.983632	1	0.967299	1	0.807267	0.081	0.0544197	-0.001	-0.000564656	0	-0.0021902	0.003	-0.00620834
ENSMUSG00000064288	H4c12	H4 clustered histone 12 [Source:MGI Symbol;Acc:MGI:2448439]	12.644	13.3441	46.9514	51.1896	1	1	1	1	1	0.75282	1	0.894308	0.199	0.0116883	0	0.000300022	0	0.0051071	0.001	0.00674105
ENSMUSG00000064289	Tank	TRAF family member-associated Nf-kappa B activator [Source:MGI Symbol;Acc:MGI:107676]	1137.67	761.21	1106.32	1307.77	0.825531	0.876914	0.7094	0.824551	1	1	0.987932	0.88844	0.044	-0.0215302	-0.004	-0.00578558	0	0.0024255	-0.005	0.000950474
ENSMUSG00000064293	Cntn4	contactin 4 [Source:MGI Symbol;Acc:MGI:1095737]	827.836	1952.99	883.442	1041.37	0.994465	0.114703	0.520735	0.95058	1	0.00913158	1	0.556066	-0.047	-0.168569	-0.007	-0.00461692	0	0.25784	-0.001	0.02259
ENSMUSG00000064294	Aox3	aldehyde oxidase 3 [Source:MGI Symbol;Acc:MGI:1918974]	24.9935	165.745	135.9	66.5483	1	1	0.699666	0.484979	1	0.211447	1	0.947748	0.495	0.59054	0.002	0.00296461	0	0.0150161	-0.002	-0.00493673
ENSMUSG00000064302	Clasp1	CLIP associating protein 1 [Source:MGI Symbol;Acc:MGI:1923957]	5944.49	3766.73	2346.8	1624.96	1	0.753004	1	1	1	0.985357	0.960983	0.853709	-0.001	0.0203605	0.001	0.000991668	0	-0.00443201	-0.018	-0.0137334
ENSMUSG00000064307	Lrrc51	leucine rich repeat containing 51 [Source:MGI Symbol;Acc:MGI:1916608]	132.44	64.7042	101.225	156.087	1	1	1	1	1	0.967859	1	0.958259	-0.129	0.0638577	0	-0.000415222	0	-0.00221034	0.003	0.00169411
ENSMUSG00000064308	2410137M14Rik	RIKEN cDNA 2410137M14 gene [Source:MGI Symbol;Acc:MGI:1924047]	9.48082	NA	NA	NA	1	1	NA	NA	NA	NA	NA	NA	-0.117	-0.194064	NA	NA	NA	NA	NA	NA
ENSMUSG00000064310	Zpld1	zona pellucida like domain containing 1 [Source:MGI Symbol;Acc:MGI:2443415]	42.8624	8.62527	19.7723	NA	1	0.729194	0.999759	1	1	1	NA	NA	0.17	0.413743	0	6.01952e-06	0	0.00272272	NA	NA
ENSMUSG00000064317	Gm10146	predicted gene 10146 [Source:MGI Symbol;Acc:MGI:3704367]	183.36	39.8722	64.8946	110.643	1	0.706277	1	0.9413	1	1	1	0.479579	-0.064	-0.111558	0	-0.00100447	0	-7.8971e-05	-0.001	-0.0162297
ENSMUSG00000064325	Hhip	Hedgehog-interacting protein [Source:MGI Symbol;Acc:MGI:1341847]	157.108	137.692	337.153	244.114	1	1	0.975652	0.614186	1	0.922796	1	0.627531	0.06	-0.139385	0.001	-0.0022719	0	0.00431976	0.001	-0.0138889
ENSMUSG00000064326	Siva1	SIVA1, apoptosis-inducing factor [Source:MGI Symbol;Acc:MGI:1353606]	531.234	164.624	278.612	508.818	0.92406	0.876868	1	1	1	0.832834	0.684579	0.846518	-0.011	-0.0243751	0	-0.000616868	0	-0.00862336	0.012	0.00466879
ENSMUSG00000064329	Scn1a	sodium channel, voltage-gated, type I, alpha [Source:MGI Symbol;Acc:MGI:98246]	1150.42	3108.98	3557.21	6372.98	0.917098	0.492866	0.833828	1	1	1	0.639338	0.17847	0.018	-0.0837841	-0.003	-0.00229172	0	-0.00275468	-0.023	-0.101847
ENSMUSG00000064330	Pde6h	phosphodiesterase 6H, cGMP-specific, cone, gamma [Source:MGI Symbol;Acc:MGI:1925850]	3.41437	NA	6.76271	NA	1	1	NA	NA	1	0.953519	NA	NA	1.099	1.07214	NA	NA	0	-0.00266526	NA	NA
ENSMUSG00000064337	mt-Rnr1	mitochondrially encoded 12S rRNA [Source:MGI Symbol;Acc:MGI:102493]	68174.1	151443	150248	81785.6	1	0.749895	0.984838	1	1	1	0.776088	0.489432	0.065	-0.0743025	0.002	0.0029189	0	-0.00390176	0.009	0.0235536
ENSMUSG00000064338	mt-Tv	mitochondrially encoded tRNA valine [Source:MGI Symbol;Acc:MGI:102472]	NA	NA	NA	4.37328	NA	NA	NA	NA	NA	NA	1	1	NA	NA	NA	NA	NA	NA	0	0.000279636
ENSMUSG00000064339	mt-Rnr2	mitochondrially encoded 16S rRNA [Source:MGI Symbol;Acc:MGI:102492]	117971	283578	276155	185553	0.907443	0.78222	0.893017	1	1	1	0.622084	0.500077	0.136	0.0505075	0.003	0.00274632	0	-0.0012698	0.019	0.0322032
ENSMUSG00000064340	mt-Tl1	mitochondrially encoded tRNA leucine 1 [Source:MGI Symbol;Acc:MGI:102482]	37.3225	83.0335	46.8149	55.226	1	1	0.959537	0.962096	1	1	1	1	0.105	0.0382333	-0.001	-0.00103483	0	0.000313856	0.001	-0.00358923
ENSMUSG00000064341	mt-Nd1	mitochondrially encoded NADH dehydrogenase 1 [Source:MGI Symbol;Acc:MGI:101787]	175333	305286	178135	150522	0.938509	0.707471	1	1	1	0.702799	0.91723	0.375936	0.133	0.071497	0	-6.90549e-05	0	-0.0213408	0.004	0.0225559
ENSMUSG00000064342	mt-Ti	mitochondrially encoded tRNA isoleucine [Source:MGI Symbol;Acc:MGI:102484]	45.2832	45.7476	29.6913	28.182	0.896481	1	1	1	1	1	1	1	0.197	0.148789	0	0.000609264	0	0.00124535	0	0.000352956
ENSMUSG00000064343	mt-Tq	mitochondrially encoded tRNA glutamine [Source:MGI Symbol;Acc:MGI:102477]	3.70176	13.3447	10.9403	16.6634	1	1	1	1	1	1	1	1	0.501	0.570322	0	4.71732e-05	0	0.000790813	0.001	-0.000370638
ENSMUSG00000064344	mt-Tm	mitochondrially encoded tRNA methionine [Source:MGI Symbol;Acc:MGI:102480]	40.9703	137.127	73.4579	118.584	1	1	0.936909	1	1	1	1	1	0.03	-0.203622	-0.001	0.000231591	0	0.000613792	0.002	0.000190694
ENSMUSG00000064345	mt-Nd2	mitochondrially encoded NADH dehydrogenase 2 [Source:MGI Symbol;Acc:MGI:102500]	115408	200162	127576	117189	1	0.733908	1	1	1	0.861661	0.744119	0.398231	0.128	0.0693503	0	0.000103717	0	-0.0163446	0.003	0.0204687
ENSMUSG00000064346	mt-Tw	mitochondrially encoded tRNA tryptophan [Source:MGI Symbol;Acc:MGI:102471]	4.79535	29.0851	15.3683	19.6123	1	1	1	1	1	1	1	1	-0.078	-0.145747	0	-0.000145395	0	0.00122687	0.001	-0.00121195
ENSMUSG00000064347	mt-Ta	mitochondrially encoded tRNA alanine [Source:MGI Symbol;Acc:MGI:102491]	13.1632	80.3465	63.6212	71.3118	1	1	1	1	1	1	1	0.870221	0.105	-0.142999	-0.001	-0.00036039	0	-0.000111021	0	-0.0064483
ENSMUSG00000064348	mt-Tn	mitochondrially encoded tRNA asparagine [Source:MGI Symbol;Acc:MGI:102479]	16.8317	61.9342	30.3364	26.3948	1	1	0.822054	0.9413	1	1	1	1	0.18	-0.0304879	0.002	0.00123685	0	-0.000683779	0.001	-0.00266851
ENSMUSG00000064349	mt-Tc	mitochondrially encoded tRNA cysteine [Source:MGI Symbol;Acc:MGI:102490]	47.5601	136.875	85.4022	61.0474	1	1	0.822054	0.894043	1	1	1	1	0.001	-0.151567	0.001	0.00210985	0	-0.000172608	0.001	-0.00236898
ENSMUSG00000064350	mt-Ty	mitochondrially encoded tRNA tyrosine [Source:MGI Symbol;Acc:MGI:102470]	14.4831	72.5693	41.9629	42.7491	1	1	1	1	1	0.900747	1	1	0.188	0.0757859	-0.001	-0.000886116	0	0.00352567	0.002	-0.000334069
ENSMUSG00000064351	mt-Co1	mitochondrially encoded cytochrome c oxidase I [Source:MGI Symbol;Acc:MGI:102504]	574401	939393	650690	529717	1	0.428811	1	1	1	0.884445	0.982041	0.405638	0.15	0.120242	0.001	0.00130773	0	-0.0107673	0.004	0.0213716
ENSMUSG00000064354	mt-Co2	mitochondrially encoded cytochrome c oxidase II [Source:MGI Symbol;Acc:MGI:102503]	5.56282	24.1874	13.6016	12.1971	1	1	0.98809	1	1	1	1	1	0.324	0.233391	0	0.000125643	0	-0.000997688	0.001	0.000531116
ENSMUSG00000064357	mt-Atp6	mitochondrially encoded ATP synthase 6 [Source:MGI Symbol;Acc:MGI:99927]	23.5194	89.0352	44.8077	22.955	1	1	1	1	1	0.976354	1	1	0.567	1.64219	0	7.96872e-06	0	0.000375577	-0.001	0.000197559
ENSMUSG00000064358	mt-Co3	mitochondrially encoded cytochrome c oxidase III [Source:MGI Symbol;Acc:MGI:102502]	12.1	242.399	102.497	151.072	1	1	1	0.384506	1	0.880007	0.162572	0.882634	-0.589	-0.646167	0	0.000205449	0	0.00325246	2.707	0.000466614
ENSMUSG00000064360	mt-Nd3	mitochondrially encoded NADH dehydrogenase 3 [Source:MGI Symbol;Acc:MGI:102499]	5.4315	3.5627	4.27911	5.05281	1	1	1	1	1	1	1	0.892496	0.904	0.543348	0	-8.74137e-05	0	-0.00157094	-0.001	-0.00290507
ENSMUSG00000064363	mt-Nd4	mitochondrially encoded NADH dehydrogenase 4 [Source:MGI Symbol;Acc:MGI:102498]	99048.3	163256	101720	89347.6	1	0.722691	1	1	1	0.801295	0.80037	0.417174	0.148	0.0795982	0.002	0.00248789	0	-0.0162278	0.002	0.0140219
ENSMUSG00000064364	mt-Th	mitochondrially encoded tRNA histidine [Source:MGI Symbol;Acc:MGI:102485]	6.23366	NA	7.10941	7.33466	1	1	NA	NA	1	1	1	1	0.674	0.00378148	NA	NA	0	-1.39804e-05	0	-0.00266957
ENSMUSG00000064365	mt-Ts2	mitochondrially encoded tRNA serine 2 [Source:MGI Symbol;Acc:MGI:102474]	4.34881	NA	NA	4.51915	1	1	NA	NA	NA	NA	1	1	-0.188	0.26542	NA	NA	NA	NA	0.001	-0.00119672
ENSMUSG00000064366	mt-Tl2	mitochondrially encoded tRNA leucine 2 [Source:MGI Symbol;Acc:MGI:102481]	15.443	7.42269	13.1545	15.3151	1	1	1	1	1	1	1	1	-0.223	0.182982	0	-0.000366824	0	0.00168212	-0.001	-0.00329519
ENSMUSG00000064367	mt-Nd5	mitochondrially encoded NADH dehydrogenase 5 [Source:MGI Symbol;Acc:MGI:102496]	120554	228047	139289	116609	0.860366	0.631389	1	1	1	0.808891	0.745117	0.585079	0.108	0.0900084	0	-0.000691895	0	-0.0111836	0.003	0.0126682
ENSMUSG00000064368	mt-Nd6	mitochondrially encoded NADH dehydrogenase 6 [Source:MGI Symbol;Acc:MGI:102495]	27839.7	61707.3	35344.6	30417.8	0.850272	0.844754	1	1	1	0.872268	0.709809	0.683965	0.109	0.0512904	-0.001	-0.00101246	0	-0.00789415	0.004	0.00960764
ENSMUSG00000064369	mt-Te	mitochondrially encoded tRNA glutamic acid [Source:MGI Symbol;Acc:MGI:102488]	122.316	232.377	135.274	123.465	0.822963	0.897919	1	1	1	0.937148	1	0.641691	0.165	0.194026	0	-0.000712938	0	0.00110499	0.001	-0.0069761
ENSMUSG00000064370	mt-Cytb	mitochondrially encoded cytochrome b [Source:MGI Symbol;Acc:MGI:102501]	258986	371580	224327	190067	0.930666	0.600723	1	1	1	0.883468	0.986345	0.368066	0.138	0.101981	0	0.000130302	0	-0.011575	0.003	0.0219877
ENSMUSG00000064371	mt-Tt	mitochondrially encoded tRNA threonine [Source:MGI Symbol;Acc:MGI:102473]	NA	5.58165	7.25395	10.4735	NA	NA	1	1	1	1	1	1	NA	NA	0	-8.79163e-06	0	-0.000842471	-0.001	-0.00263467
ENSMUSG00000064372	mt-Tp	mitochondrially encoded tRNA proline [Source:MGI Symbol;Acc:MGI:102478]	1430	3742	2799.04	2117.2	0.753285	0.973114	0.893017	0.900982	1	1	1	0.299982	0.089	-0.00584412	0.002	0.00432153	0	0.00169851	0.005	0.0607228
ENSMUSG00000064373	Selenop	selenoprotein P [Source:MGI Symbol;Acc:MGI:894288]	8329.25	6163.72	10912.2	16165.2	1	0.860234	0.959537	1	1	0.94287	0.187768	0.563124	0.013	-0.0175406	0.001	-0.000668467	0	-0.00486407	0.125	0.0316023
ENSMUSG00000064377	Gm24966	predicted gene, 24966 [Source:MGI Symbol;Acc:MGI:5454743]	30.1755	8.6802	16.7809	33.9862	1	1	0.756615	1	1	1	1	1	0.067	-0.0281431	0	-3.11278e-05	0	-0.00164213	-0.002	0.00423747
ENSMUSG00000064380	Gm26448	predicted gene, 26448 [Source:MGI Symbol;Acc:MGI:5456225]	5.21417	NA	NA	NA	1	1	NA	NA	NA	NA	NA	NA	0.466	0.702836	NA	NA	NA	NA	NA	NA
ENSMUSG00000064390	Rnu73b	U73B small nuclear RNA [Source:MGI Symbol;Acc:MGI:1321387]	22.3713	NA	5.16299	6.77326	1	1	NA	NA	1	1	1	1	-0.246	-0.0758632	NA	NA	0	-0.00150841	0	0.000821888
ENSMUSG00000064398	Gm23628	predicted gene, 23628 [Source:MGI Symbol;Acc:MGI:5453405]	6.34032	NA	NA	7.24162	1	1	NA	NA	NA	NA	1	1	0.396	0.605878	NA	NA	NA	NA	0	0.00274516
ENSMUSG00000064427	Gm22748	predicted gene, 22748 [Source:MGI Symbol;Acc:MGI:5452525]	11.9406	NA	NA	NA	1	1	NA	NA	NA	NA	NA	NA	0.411	0.0210829	NA	NA	NA	NA	NA	NA
ENSMUSG00000064437	Snord49b	small nucleolar RNA, C/D box 49B [Source:MGI Symbol;Acc:MGI:3819539]	8.00974	NA	NA	NA	1	1	NA	NA	NA	NA	NA	NA	-0.453	-0.774884	NA	NA	NA	NA	NA	NA
ENSMUSG00000064452	Gm24564	predicted gene, 24564 [Source:MGI Symbol;Acc:MGI:5454341]	16.0438	NA	5.03858	3.7089	1	1	NA	NA	1	1	1	1	-0.487	-0.50595	NA	NA	0	-0.000432263	-0.001	-0.00085557
ENSMUSG00000064566	Gm24144	predicted gene, 24144 [Source:MGI Symbol;Acc:MGI:5453921]	12.8613	NA	NA	3.99951	1	1	NA	NA	NA	NA	1	1	-0.361	0.214934	NA	NA	NA	NA	0	0.000697393
ENSMUSG00000064585	Gm25129	predicted gene, 25129 [Source:MGI Symbol;Acc:MGI:5454906]	30.7379	16.6744	29.7994	26.683	1	1	0.978486	1	1	1	1	1	0.057	0.0994442	0	-0.000657453	0	-0.000673721	-0.002	-0.00219689
ENSMUSG00000064637	Snora20	small nucleolar RNA, H/ACA box 20 [Source:MGI Symbol;Acc:MGI:3819492]	NA	NA	3.42781	NA	NA	NA	NA	NA	1	1	NA	NA	NA	NA	NA	NA	0	0.000883437	NA	NA
ENSMUSG00000064647	Gm23301	predicted gene, 23301 [Source:MGI Symbol;Acc:MGI:5453078]	6.50258	NA	NA	NA	1	1	NA	NA	NA	NA	NA	NA	-0.462	-0.227374	NA	NA	NA	NA	NA	NA
ENSMUSG00000064658	Gm24166	predicted gene, 24166 [Source:MGI Symbol;Acc:MGI:5453943]	NA	NA	4.12031	4.21883	NA	NA	NA	NA	1	1	1	0.858975	NA	NA	NA	NA	0	0.000405452	-0.001	-0.00237169
ENSMUSG00000064672	Gm22806	predicted gene, 22806 [Source:MGI Symbol;Acc:MGI:5452583]	4.58508	NA	NA	NA	1	1	NA	NA	NA	NA	NA	NA	0.607	0.393086	NA	NA	NA	NA	NA	NA
ENSMUSG00000064692	Gm24151	predicted gene, 24151 [Source:MGI Symbol;Acc:MGI:5453928]	3.59648	NA	NA	NA	1	0.761448	NA	NA	NA	NA	NA	NA	1.12	1.7688	NA	NA	NA	NA	NA	NA
ENSMUSG00000064722	Gm25857	predicted gene, 25857 [Source:MGI Symbol;Acc:MGI:5455634]	NA	15.764	6.98192	NA	NA	NA	1	1	1	1	NA	NA	NA	NA	0	7.67981e-05	0	0.00104442	NA	NA
ENSMUSG00000064844	Gm26202	predicted gene, 26202 [Source:MGI Symbol;Acc:MGI:5455979]	6.10157	NA	NA	NA	1	1	NA	NA	NA	NA	NA	NA	-0.226	-0.472089	NA	NA	NA	NA	NA	NA
ENSMUSG00000064871	Snord58b	small nucleolar RNA, C/D box 58B [Source:MGI Symbol;Acc:MGI:3819545]	12.5343	NA	4.72763	3.4599	1	1	NA	NA	1	1	1	1	0.173	0.179794	NA	NA	0	-0.000747992	0	0.000415623
ENSMUSG00000064916	Gm22573	predicted gene, 22573 [Source:MGI Symbol;Acc:MGI:5452350]	13.1953	6.03317	8.05876	12.9727	1	1	1	1	1	1	1	1	-0.291	-0.413302	0	0.000128867	0	0.00151541	-0.002	-0.000116063
ENSMUSG00000064917	Gm22574	predicted gene, 22574 [Source:MGI Symbol;Acc:MGI:5452351]	9.41803	NA	NA	6.67295	1	1	NA	NA	NA	NA	0.632404	1	-0.607	-0.821269	NA	NA	NA	NA	-0.002	-0.00275512
ENSMUSG00000064919	Gm22572	predicted gene, 22572 [Source:MGI Symbol;Acc:MGI:5452349]	7.96072	NA	NA	3.3709	1	1	NA	NA	NA	NA	1	1	-0.042	-0.619505	NA	NA	NA	NA	0.001	0.00139272
ENSMUSG00000064982	Gm25259	predicted gene, 25259 [Source:MGI Symbol;Acc:MGI:5455036]	9.55785	NA	4.68324	NA	1	1	NA	NA	1	0.959875	NA	NA	0.337	-0.104202	NA	NA	0	0.00225187	NA	NA
ENSMUSG00000065037	Rn7sk	RNA, 7SK, nuclear [Source:MGI Symbol;Acc:MGI:103186]	112.635	27.6616	38.4744	73.7634	0.366987	1	1	1	1	0.829935	1	1	0.47	0.128995	0	-0.000293073	0	0.00308949	0.002	-0.000859936
ENSMUSG00000065089	Gm26493	predicted gene, 26493 [Source:MGI Symbol;Acc:MGI:5456270]	7.98886	NA	NA	4.14475	1	1	NA	NA	NA	NA	1	1	0.165	0.199569	NA	NA	NA	NA	0	-0.000774947
ENSMUSG00000065126	Snord104	small nucleolar RNA, C/D box 104 [Source:MGI Symbol;Acc:MGI:3819515]	130.141	16.2401	37.8593	52.6569	0.907443	0.900897	0.98809	1	1	0.946059	1	0.95603	0.095	-0.13866	0	-7.33376e-06	0	-0.000617331	0.001	-0.00457174
ENSMUSG00000065147	Snora31	small nucleolar RNA, H/ACA box 31 [Source:MGI Symbol;Acc:MGI:3819500]	31.2572	6.08996	11.0706	11.6797	1	0.943598	1	1	1	1	1	1	-0.059	-0.47514	0	7.05826e-05	0	-3.54353e-05	0	0.000522831
ENSMUSG00000065162	Gm23645	predicted gene, 23645 [Source:MGI Symbol;Acc:MGI:5453422]	4.23646	NA	NA	4.70642	1	1	NA	NA	NA	NA	1	1	0.449	0.442705	NA	NA	NA	NA	0	0.000218727
ENSMUSG00000065187	Gm25136	predicted gene, 25136 [Source:MGI Symbol;Acc:MGI:5454913]	NA	4.97884	NA	NA	NA	NA	1	1	NA	NA	NA	NA	NA	NA	0	-1.21041e-05	NA	NA	NA	NA
ENSMUSG00000065191	Gm23458	predicted gene, 23458 [Source:MGI Symbol;Acc:MGI:5453235]	36.2296	NA	9.99807	12.2385	1	1	NA	NA	1	1	1	1	0.057	0.043882	NA	NA	0	-0.00219688	0.001	0.000538441
ENSMUSG00000065236	n-R5s197	nuclear encoded rRNA 5S 197 [Source:MGI Symbol;Acc:MGI:4422062]	3.883	NA	NA	2.72258	1	1	NA	NA	NA	NA	1	1	0.852	0.942741	NA	NA	NA	NA	0	0.000919606
ENSMUSG00000065258	Gm23969	predicted gene, 23969 [Source:MGI Symbol;Acc:MGI:5453746]	7.68575	NA	NA	NA	1	1	NA	NA	NA	NA	NA	NA	0.368	0.380427	NA	NA	NA	NA	NA	NA
ENSMUSG00000065259	Snora30	small nucleolar RNA, H/ACA box 30 [Source:MGI Symbol;Acc:MGI:3819499]	5.017	3.89483	5.51062	NA	1	1	1	1	1	1	NA	NA	0.797	1.13779	0	6.15536e-05	0	-0.000515869	NA	NA
ENSMUSG00000065422	Mir221	microRNA 221 [Source:MGI Symbol;Acc:MGI:3619066]	NA	NA	5.13278	NA	NA	NA	NA	NA	1	1	NA	NA	NA	NA	NA	NA	0	-0.000710051	NA	NA
ENSMUSG00000065431	Mir186	microRNA 186 [Source:MGI Symbol;Acc:MGI:2676850]	70.2364	10.98	35.4482	54.9423	1	1	0.849036	1	1	0.920937	1	1	0.051	0.0248555	-0.001	-0.000296875	0	-0.00098873	0	-0.00423194
ENSMUSG00000065434	Mir7-1	microRNA 7-1 [Source:MGI Symbol;Acc:MGI:3619436]	21.1878	NA	5.08133	7.87981	1	1	NA	NA	1	1	1	1	-0.041	-0.181801	NA	NA	0	-0.00131368	0	0.000784547
ENSMUSG00000065470	Mir149	microRNA 149 [Source:MGI Symbol;Acc:MGI:2676834]	24.025	NA	NA	NA	1	1	NA	NA	NA	NA	NA	NA	-0.263	-0.288838	NA	NA	NA	NA	NA	NA
ENSMUSG00000065485	Mir219a-2	microRNA 219a-2 [Source:MGI Symbol;Acc:MGI:3618754]	NA	NA	6.96956	8.33145	NA	NA	NA	NA	1	1	1	1	NA	NA	NA	NA	0	-9.9651e-05	0.002	0.000462215
ENSMUSG00000065499	Mir384	microRNA 384 [Source:MGI Symbol;Acc:MGI:3619394]	NA	NA	NA	5.96706	NA	NA	NA	NA	NA	NA	1	1	NA	NA	NA	NA	NA	NA	0.001	0.000999064
ENSMUSG00000065509	Mir421	microRNA 421 [Source:MGI Symbol;Acc:MGI:3718516]	6.16211	NA	12.682	15.4979	1	1	NA	NA	1	0.901382	1	1	-0.253	-0.032991	NA	NA	0	-0.00192474	0.001	0.0021287
ENSMUSG00000065524	Mir135a-2	microRNA 135a-2 [Source:MGI Symbol;Acc:MGI:3618729]	14.5414	NA	NA	NA	1	1	NA	NA	NA	NA	NA	NA	0.176	-0.347178	NA	NA	NA	NA	NA	NA
ENSMUSG00000065530	Mir99a	microRNA 99a [Source:MGI Symbol;Acc:MGI:2676912]	12.1572	NA	NA	NA	1	1	NA	NA	NA	NA	NA	NA	-0.676	-0.677627	NA	NA	NA	NA	NA	NA
ENSMUSG00000065537	Mir132	microRNA 132 [Source:MGI Symbol;Acc:MGI:2676817]	NA	15.6017	9.38481	NA	NA	NA	0.947411	1	1	1	NA	NA	NA	NA	0	6.24591e-05	0	0.000820417	NA	NA
ENSMUSG00000065547	Mir199a-1	microRNA 199a-1 [Source:MGI Symbol;Acc:MGI:2676863]	3.9859	NA	NA	NA	1	1	NA	NA	NA	NA	NA	NA	-0.049	-0.2122	NA	NA	NA	NA	NA	NA
ENSMUSG00000065589	Mir301	microRNA 301 [Source:MGI Symbol;Acc:MGI:3619324]	8.05665	NA	NA	NA	1	1	NA	NA	NA	NA	NA	NA	-0.134	0.0385552	NA	NA	NA	NA	NA	NA
ENSMUSG00000065590	Mir212	microRNA 212 [Source:MGI Symbol;Acc:MGI:2676888]	4.47262	29.1264	15.233	NA	1	1	0.955408	0.958963	1	0.91581	NA	NA	-0.755	-0.802861	-0.001	-0.000523694	0	0.00284943	NA	NA
ENSMUSG00000065591	Gm22753	predicted gene, 22753 [Source:MGI Symbol;Acc:MGI:5452530]	13.8868	NA	6.13644	17.2391	1	1	NA	NA	1	1	1	1	0.602	0.558516	NA	NA	0	0.000678156	0	0.00096957
ENSMUSG00000065593	Mir339	microRNA 339 [Source:MGI Symbol;Acc:MGI:3619354]	NA	NA	3.00169	4.77117	NA	NA	NA	NA	1	1	1	1	NA	NA	NA	NA	0	0.000595538	0	-0.00116589
ENSMUSG00000065599	Mir23b	microRNA 23b [Source:MGI Symbol;Acc:MGI:2676898]	4.38157	NA	5.6067	14.6851	1	1	NA	NA	1	1	1	1	-0.876	-0.373005	NA	NA	0	0.00047385	0.001	0.00200799
ENSMUSG00000065623	Gm24762	predicted gene, 24762 [Source:MGI Symbol;Acc:MGI:5454539]	3.3351	NA	NA	NA	1	1	NA	NA	NA	NA	NA	NA	-0.138	0.139929	NA	NA	NA	NA	NA	NA
ENSMUSG00000065637	Gm26397	predicted gene, 26397 [Source:MGI Symbol;Acc:MGI:5456174]	13.6233	5.35025	6.9304	5.96782	1	1	1	1	1	1	1	1	0.135	-0.22092	0	0.000303087	0	-0.00120352	0	-0.000212857
ENSMUSG00000065669	Gm22581	predicted gene, 22581 [Source:MGI Symbol;Acc:MGI:5452358]	8.353	NA	NA	6.43875	1	1	NA	NA	NA	NA	1	1	-0.097	0.642257	NA	NA	NA	NA	0	0.000496256
ENSMUSG00000065676	Snord42b	small nucleolar RNA, C/D box 42B [Source:MGI Symbol;Acc:MGI:3819533]	9.14229	8.90193	14.9666	16.8253	1	0.802477	0.865874	1	1	0.873161	1	0.790349	1.38	1.36577	0	0.000187641	0	-0.00378705	-0.001	-0.00653355
ENSMUSG00000065694	Gm25411	predicted gene, 25411 [Source:MGI Symbol;Acc:MGI:5455188]	10.2809	NA	NA	NA	1	1	NA	NA	NA	NA	NA	NA	0.365	-0.0612184	NA	NA	NA	NA	NA	NA
ENSMUSG00000065715	Snord7	small nucleolar RNA, C/D box 7 [Source:MGI Symbol;Acc:MGI:3819552]	14.4934	NA	6.68335	11.0688	1	1	NA	NA	1	0.908722	1	1	-0.383	-0.368899	NA	NA	0	-0.00208365	0	0.00122276
ENSMUSG00000065734	Snord49a	small nucleolar RNA, C/D box 49A [Source:MGI Symbol;Acc:MGI:3819538]	18.6941	NA	4.90149	NA	1	1	NA	NA	1	1	NA	NA	-0.074	-0.557758	NA	NA	0	-0.000760734	NA	NA
ENSMUSG00000065738	Gm24494	predicted gene, 24494 [Source:MGI Symbol;Acc:MGI:5454271]	15.2529	NA	6.94222	8.30222	1	0.847322	NA	NA	1	1	1	1	-0.623	-0.72408	NA	NA	0	-0.000398468	-0.001	-0.000744438
ENSMUSG00000065746	Gm25005	predicted gene, 25005 [Source:MGI Symbol;Acc:MGI:5454782]	11.1214	10.9526	11.7173	24.553	1	1	1	1	1	1	1	1	-0.423	-0.280536	0	-5.62531e-05	0	0.00164937	0	-0.000669848
ENSMUSG00000065765	Gm23851	predicted gene, 23851 [Source:MGI Symbol;Acc:MGI:5453628]	5.93523	NA	NA	NA	1	1	NA	NA	NA	NA	NA	NA	0.185	0.210033	NA	NA	NA	NA	NA	NA
ENSMUSG00000065883	Gm22865	predicted gene, 22865 [Source:MGI Symbol;Acc:MGI:5452642]	5.62319	NA	NA	10.1402	1	1	NA	NA	NA	NA	1	1	0.179	0.398199	NA	NA	NA	NA	0.001	0.000165476
ENSMUSG00000065904	Gm26109	predicted gene, 26109 [Source:MGI Symbol;Acc:MGI:5455886]	4.41837	NA	NA	3.08688	1	1	NA	NA	NA	NA	1	1	-0.524	-0.316465	NA	NA	NA	NA	0	-0.000695914
ENSMUSG00000065934	Gm25630	predicted gene, 25630 [Source:MGI Symbol;Acc:MGI:5455407]	4.18451	NA	NA	NA	1	1	NA	NA	NA	NA	NA	NA	0.213	0.524927	NA	NA	NA	NA	NA	NA
ENSMUSG00000065952	Rps23rg1	ribosomal protein S23, retrogene 1 [Source:MGI Symbol;Acc:MGI:3612471]	7.79524	NA	NA	NA	1	1	NA	NA	NA	NA	NA	NA	0.276	1.08341	NA	NA	NA	NA	NA	NA
ENSMUSG00000065954	Tacc1	transforming, acidic coiled-coil containing protein 1 [Source:MGI Symbol;Acc:MGI:2443510]	1652.16	8927.58	4886.96	3486.41	1	1	0.975632	0.95058	1	1	1	0.95603	0.009	0.0142229	0.003	0.00589283	0	0.00194431	0.001	0.00351762
ENSMUSG00000065968	Ifitm7	interferon induced transmembrane protein 7 [Source:MGI Symbol;Acc:MGI:1921732]	10.6848	5.5278	14.342	NA	1	1	1	1	1	1	NA	NA	0.213	0.838079	0	-0.000291496	0	0.00142573	NA	NA
ENSMUSG00000065979	Cpped1	calcineurin-like phosphoesterase domain containing 1 [Source:MGI Symbol;Acc:MGI:2443300]	868.197	1934.81	1574.82	1449.65	0.928473	0.960287	1	1	1	0.777795	1	0.41667	0.037	0.00787747	0	0.000600941	0	-0.0163888	-0.005	-0.0431261
ENSMUSG00000065987	Cd209b	CD209b antigen [Source:MGI Symbol;Acc:MGI:1916415]	NA	12.2568	6.32066	4.96213	NA	NA	0.872294	0.606855	1	1	1	1	NA	NA	-0.001	-0.000844659	0	0.00124446	0	-0.0013385
ENSMUSG00000065990	Aurkaip1	aurora kinase A interacting protein 1 [Source:MGI Symbol;Acc:MGI:1913327]	1759.4	2084.97	2393.25	3678.69	1	1	1	1	1	0.979337	1	0.538867	-0.027	-0.00224208	0	-0.000898146	0	0.00431073	0.006	-0.0421234
ENSMUSG00000065999	Zfp985	zinc finger protein 985 [Source:MGI Symbol;Acc:MGI:3651986]	6.53908	NA	NA	NA	0.973092	1	NA	NA	NA	NA	NA	NA	0.863	0.607575	NA	NA	NA	NA	NA	NA
ENSMUSG00000066000	Zfp979	zinc finger protein 979 [Source:MGI Symbol;Acc:MGI:2148252]	160.574	30.4753	31.1676	317.135	1	0.663434	0.731875	1	1	0.654431	0.720199	0.0154981	-0.098	0.230018	-0.001	-0.00013388	0	0.00460923	0.01	0.263647
ENSMUSG00000066026	Dhrs3	dehydrogenase/reductase (SDR family) member 3 [Source:MGI Symbol;Acc:MGI:1315215]	381.663	490.166	498.353	659.764	0.607419	0.28339	1	1	1	0.9094	1	0.537735	0.166	0.159138	0	-0.00152983	0	0.00659689	0.001	-0.0220339
ENSMUSG00000066036	Ubr4	ubiquitin protein ligase E3 component n-recognin 4 [Source:MGI Symbol;Acc:MGI:1916366]	7042.02	4675.5	3026.12	2627.24	1	0.864287	0.961727	1	1	0.745405	1	0.936334	-0.057	-0.030346	0.001	0.000171984	0	-0.0196977	0.002	-0.00523623
ENSMUSG00000066037	Hnrnpr	heterogeneous nuclear ribonucleoprotein R [Source:MGI Symbol;Acc:MGI:1891692]	6792.79	2978.34	3525.3	3505.83	1	0.876544	0.971159	1	1	0.628286	0.895853	0.978505	-0.012	-0.0146812	0.001	-0.000796659	0	-0.0381193	-0.011	-0.00801786
ENSMUSG00000066042	Med18	mediator complex subunit 18 [Source:MGI Symbol;Acc:MGI:1914469]	256.86	103.212	147.734	204.974	0.90072	0.971877	0.980741	0.900982	1	0.340137	1	0.854626	0.038	0.0247111	0.001	0.00169757	0	-0.0166693	0.001	-0.00732849
ENSMUSG00000066043	Phactr4	phosphatase and actin regulator 4 [Source:MGI Symbol;Acc:MGI:2140327]	922.623	356.478	417.361	558.353	0.780866	0.194305	0.558781	0.934832	1	0.942599	0.588925	0.987024	0.083	0.128514	0.003	0.00272775	0	0.00423587	-0.013	0.000460414
ENSMUSG00000066057	Gm1976	predicted gene 1976 [Source:MGI Symbol;Acc:MGI:3780145]	521.417	1025.25	702.049	388.433	0.957882	0.619438	0.982357	1	1	0.900747	1	0.958259	-0.041	0.0735566	-0.002	-0.00130477	0	-0.00881346	0.003	0.00227514
ENSMUSG00000066058	Cldn19	claudin 19 [Source:MGI Symbol;Acc:MGI:3033992]	64.4978	32.54	33.5331	26.9274	1	0.420879	1	1	1	0.967884	1	0.684449	-0.089	-0.352583	0	0.000554785	0	0.00103382	0.002	0.00799649
ENSMUSG00000066060	Gm12866	predicted gene 12866 [Source:MGI Symbol;Acc:MGI:3649462]	NA	NA	NA	5.58855	NA	NA	NA	NA	NA	NA	1	1	NA	NA	NA	NA	NA	NA	0.001	0.00170374
ENSMUSG00000066068	Gm13611	predicted gene 13611 [Source:MGI Symbol;Acc:MGI:3651300]	6.28499	NA	4.34461	6.63882	1	1	NA	NA	1	1	1	1	-0.077	-0.320694	NA	NA	0	-0.000698355	0	-0.00112011
ENSMUSG00000066090	Insl5	insulin-like 5 [Source:MGI Symbol;Acc:MGI:1346085]	6.93772	4.39582	7.5197	NA	1	1	1	1	1	1	NA	NA	-0.249	0.237111	0	-0.000193386	0	0.000568298	NA	NA
ENSMUSG00000066113	Adamtsl1	ADAMTS-like 1 [Source:MGI Symbol;Acc:MGI:1924989]	276.008	208.181	268.993	121.307	0.808863	0.0834725	0.725679	1	1	0.334288	0.996137	1	0.09	0.288448	0.002	-0.000655406	0	0.0201043	-0.002	0.00163817
ENSMUSG00000066129	Kndc1	kinase non-catalytic C-lobe domain (KIND) containing 1 [Source:MGI Symbol;Acc:MGI:1923734]	3367.14	2625.4	3355.36	5707.04	1	0.125979	0.946623	0.963312	1	0.415884	1	0.847169	-0.052	-0.0899924	0.003	-0.00446926	0	0.0435369	-0.001	-0.0141257
ENSMUSG00000066148	Prpf4	pre-mRNA processing factor 4 [Source:MGI Symbol;Acc:MGI:1917302]	1100.58	652.408	706.477	1036.17	0.726956	0.824902	0.946623	1	1	0.725062	1	0.935479	0.066	0.0299742	-0.002	-0.0027186	0	-0.0184184	0.001	0.00504336
ENSMUSG00000066149	Cdc26	cell division cycle 26 [Source:MGI Symbol;Acc:MGI:1913690]	2436.51	630.445	964.447	1659.49	1	0.848375	0.989985	1	1	1	1	0.895971	0.007	0.0173853	0.002	0.000668646	0	0.000845168	-0.002	-0.0102246
ENSMUSG00000066150	Slc31a1	solute carrier family 31, member 1 [Source:MGI Symbol;Acc:MGI:1333843]	1665.36	696.016	885.941	1188.47	1	0.350535	0.98809	1	1	0.969387	1	0.677724	0.006	-0.0903017	0.001	0.000943707	0	0.00278666	-0.002	-0.0176561
ENSMUSG00000066151	Fkbp15	FK506 binding protein 15 [Source:MGI Symbol;Acc:MGI:2444782]	1123.77	1231.26	1283.16	1066.62	0.814634	0.239823	0.955408	1	1	0.99058	1	0.944416	0.047	0.106211	0.003	0.00162959	0	0.00519019	-0.009	-0.00474104
ENSMUSG00000066152	Slc31a2	solute carrier family 31, member 2 [Source:MGI Symbol;Acc:MGI:1333844]	463.665	160.38	320.643	686.309	0.667508	0.686501	1	1	1	0.844048	1	0.832826	-0.101	-0.0629006	0	-0.00117486	0	0.00518452	-0.004	-0.00890946
ENSMUSG00000066170	E230001N04Rik	RIKEN cDNA E230001N04 gene [Source:MGI Symbol;Acc:MGI:2443549]	36.642	14.1729	24.1922	3.58523	1	0.797991	0.98809	1	1	0.967108	1	1	0.331	0.304136	0	0.000184418	0	-0.00117055	0	-0.000462668
ENSMUSG00000066175	2510046G10Rik	RIKEN cDNA 2510046G10 gene [Source:MGI Symbol;Acc:MGI:3698051]	88.4935	6.29834	14.8624	39.786	1	0.897804	1	1	1	0.880007	1	1	0.105	0.186601	0	0.000237942	0	-0.00294725	0	0.00143868
ENSMUSG00000066178	6030445D17Rik	RIKEN cDNA 6030445D17 gene [Source:MGI Symbol;Acc:MGI:2443447]	7.43207	4.64816	7.45894	16.9102	1	1	1	1	1	1	1	1	-0.052	-0.431586	0	-0.000117774	0	0.000427088	-0.001	-0.00471181
ENSMUSG00000066180	Gm10155	predicted gene 10155 [Source:MGI Symbol;Acc:MGI:3642914]	3.63012	NA	NA	NA	1	1	NA	NA	NA	NA	NA	NA	-0.257	0.0780289	NA	NA	NA	NA	NA	NA
ENSMUSG00000066189	Cacng3	calcium channel, voltage-dependent, gamma subunit 3 [Source:MGI Symbol;Acc:MGI:1859165]	903.465	6501.77	2358	177.932	1	0.811695	1	1	1	0.999994	0.86874	0.508225	-0.007	0.0326601	-0.001	0.00156084	0	0.00362961	-0.005	-0.0186944
ENSMUSG00000066191	Anks6	ankyrin repeat and sterile alpha motif domain containing 6 [Source:MGI Symbol;Acc:MGI:1922941]	741.931	251.144	433.216	482.7	0.92181	0.337519	1	0.966347	1	0.833221	0.960983	0.908207	0.011	-0.106404	-0.001	-0.00168617	0	-0.0120675	0.004	0.00383121
ENSMUSG00000066196	Spag8	sperm associated antigen 8 [Source:MGI Symbol;Acc:MGI:3056295]	161.922	14.576	33.2671	70.2789	0.673022	0.772705	1	1	1	1	1	1	0.177	0.163233	0	-0.000205188	0	0.00188991	-0.001	-0.00032323
ENSMUSG00000066197	Gpr139	G protein-coupled receptor 139 [Source:MGI Symbol;Acc:MGI:2685341]	622.31	20.9297	52.2216	32.9001	1	0.810722	1	1	1	0.289889	1	1	-0.017	0.024065	0	0.000679443	0	0.0100392	0.002	0.00269447
ENSMUSG00000066224	Arid3c	AT rich interactive domain 3C (BRIGHT-like) [Source:MGI Symbol;Acc:MGI:3650624]	15.1556	10.4879	NA	NA	1	1	1	0.955162	NA	NA	NA	NA	-0.054	-0.19499	0	0.000594609	NA	NA	NA	NA
ENSMUSG00000066232	Ipo7	importin 7 [Source:MGI Symbol;Acc:MGI:2152414]	5510.57	4899.71	5034.83	4595.98	1	0.942391	0.905437	1	1	0.983182	0.895853	0.967603	-0.004	-0.00249822	-0.004	-0.00132698	0	0.00310815	-0.005	-0.00402491
ENSMUSG00000066233	Tmem42	transmembrane protein 42 [Source:MGI Symbol;Acc:MGI:1277176]	475.57	268.013	445.887	418.347	0.933281	0.627535	0.921144	1	1	0.866215	0.651352	0.853709	0.011	0.0606459	-0.002	0.000289539	0	-0.00820984	0.012	-0.00406334
ENSMUSG00000066235	Pomgnt2	protein O-linked mannose beta 1,4-N-acetylglucosaminyltransferase 2 [Source:MGI Symbol;Acc:MGI:2143424]	1202.57	1533.12	1550.39	1355.89	0.254218	0.0181004	0.98809	0.968663	1	0.967732	1	0.813706	-0.123	-0.161316	0.002	-0.00504926	0	-0.00284748	0.005	0.0139634
ENSMUSG00000066245	Gm10156	predicted gene 10156 [Source:MGI Symbol;Acc:MGI:3642344]	13.3856	NA	7.317	18.3318	1	1	NA	NA	1	1	1	1	-0.386	-0.00585872	NA	NA	0	-0.00048716	0.001	-0.00178373
ENSMUSG00000066258	Trim12a	tripartite motif-containing 12A [Source:MGI Symbol;Acc:MGI:1923931]	110.778	65.2972	122.418	119.998	0.950638	1	1	0.987539	1	0.893424	0.982041	0.851637	0.123	-0.036953	0	0.000553957	0	0.00229565	0.001	-0.00705446
ENSMUSG00000066270	Gm10157	predicted gene 10157 [Source:MGI Symbol;Acc:MGI:3642264]	3.8553	NA	4.4541	7.53955	1	1	NA	NA	1	1	1	1	0.024	-0.638827	NA	NA	0	0.000856173	-0.001	-0.00238058
ENSMUSG00000066278	Vps37b	vacuolar protein sorting 37B [Source:MGI Symbol;Acc:MGI:1916724]	1635.79	929.967	866.949	1062.2	0.921317	0.36542	1	0.743271	1	1	0.934387	1	0.049	0.0932886	0.001	0.00480619	0	0.00226864	-0.005	-0.000315698
ENSMUSG00000066306	Numa1	nuclear mitotic apparatus protein 1 [Source:MGI Symbol;Acc:MGI:2443665]	4694.23	2819.57	2572.69	3484.46	1	0.485055	0.956569	1	1	0.610926	0.593901	0.783558	-0.027	0.0624116	0.003	-0.0024392	0	-0.0321043	-0.031	-0.0188792
ENSMUSG00000066315	Gm12918	predicted gene 12918 [Source:MGI Symbol;Acc:MGI:3652005]	37.2625	21.5036	23.2013	24.3374	0.996785	1	0.98809	1	1	0.956813	1	1	0.095	-0.0317267	0	4.10943e-05	0	0.00131331	0	0.00116226
ENSMUSG00000066319	Rtp3	receptor transporter protein 3 [Source:MGI Symbol;Acc:MGI:2446841]	NA	5.20875	8.35569	4.00839	NA	NA	1	1	1	1	1	1	NA	NA	0	0.000362528	0	0.00141367	0	0.000222252
ENSMUSG00000066324	Impad1	inositol monophosphatase domain containing 1 [Source:MGI Symbol;Acc:MGI:1915720]	7752.58	5771.84	5658.62	7087.2	0.950132	0.862807	1	1	1	1	0.840941	0.633326	-0.029	-0.020298	0.001	0.00115032	0	0.0015069	0.006	-0.0305558
ENSMUSG00000066357	Wdr6	WD repeat domain 6 [Source:MGI Symbol;Acc:MGI:1930140]	15500.7	6496.27	5499.25	3132.22	0.827895	0.707729	1	0.824461	1	1	0.480073	0.0022322	-0.075	-0.0386786	0.001	-0.00358501	0	0.000489228	-0.033	-0.205914
ENSMUSG00000066361	Serpina3c	serine (or cysteine) peptidase inhibitor, clade A, member 3C [Source:MGI Symbol;Acc:MGI:102848]	NA	NA	9.1491	3.8103	NA	NA	NA	NA	1	0.892501	1	1	NA	NA	NA	NA	0	-0.0027625	0	-0.000948593
ENSMUSG00000066363	Serpina3f	serine (or cysteine) peptidase inhibitor, clade A, member 3F [Source:MGI Symbol;Acc:MGI:2182838]	7.65068	NA	NA	NA	1	1	NA	NA	NA	NA	NA	NA	0.497	0.343377	NA	NA	NA	NA	NA	NA
ENSMUSG00000066382	Iqcf5	IQ motif containing F5 [Source:MGI Symbol;Acc:MGI:1922720]	4.7442	8.5772	NA	NA	1	1	1	1	NA	NA	NA	NA	-0.021	0.301364	0	-0.000286218	NA	NA	NA	NA
ENSMUSG00000066392	Nrxn3	neurexin III [Source:MGI Symbol;Acc:MGI:1096389]	3514.34	8011.31	4218.92	5078.45	0.737342	0.416864	0.899039	1	1	0.421995	0.937215	0.89709	-0.107	-0.105778	0.004	0.000718297	0	-0.0523553	0.009	0.00560948
ENSMUSG00000066406	Akap13	A kinase (PRKA) anchor protein 13 [Source:MGI Symbol;Acc:MGI:2676556]	1373.57	712.374	1298.75	241.199	0.780866	0.300403	1	1	1	0.955907	1	0.681001	0.058	0.106033	0	0.000414657	0	0.0040177	0	-0.0122594
ENSMUSG00000066407	Gm10263	predicted gene 10263 [Source:MGI Symbol;Acc:MGI:3642825]	27.9056	5.82689	8.37997	14.283	1	0.399909	0.998165	1	1	1	1	1	0.517	0.60689	0	9.66738e-05	0	-0.000257743	-0.001	-0.00351461
ENSMUSG00000066415	Msl2	MSL complex subunit 2 [Source:MGI Symbol;Acc:MGI:1925103]	2716.23	1956.26	2140.31	2212.82	1	0.733908	0.865874	1	1	0.99187	0.913987	1	-0.011	0.0339718	0.005	0.00137871	0	-0.00412085	-0.009	-0.00160113
ENSMUSG00000066438	Plekhd1	pleckstrin homology domain containing, family D (with coiled-coil domains) member 1 [Source:MGI Symbol;Acc:MGI:3036228]	109.705	97.2263	169.622	2780.03	0.920373	1	0.980503	1	1	0.554607	0.224237	0.00392836	-0.061	0.133455	-0.001	0.000317157	0	-0.00858524	-0.116	-0.158879
ENSMUSG00000066440	Zfyve26	zinc finger, FYVE domain containing 26 [Source:MGI Symbol;Acc:MGI:1924767]	817.346	585.762	532.009	686.617	0.809821	0.15364	1	1	1	0.971101	0.94194	0.473531	0.083	0.161993	0	0.00105771	0	-0.00357196	-0.004	-0.0260905
ENSMUSG00000066441	Rdh11	retinol dehydrogenase 11 [Source:MGI Symbol;Acc:MGI:102581]	2019.35	1020.35	1099.52	2296.17	1	0.0507324	1	0.996042	1	0.965314	1	0.990692	-0.012	-0.143191	0	0.00332582	0	0.00551449	-0.008	0.000440725
ENSMUSG00000066442	Mthfs	5, 10-methenyltetrahydrofolate synthetase [Source:MGI Symbol;Acc:MGI:1340032]	75.0958	44.3353	73.0744	146.486	1	1	0.779796	0.934832	1	0.969832	0.868531	1	-0.047	-0.0795616	0.001	0.000889595	0	-0.00177027	0.005	-0.00377012
ENSMUSG00000066456	Hmgn3	high mobility group nucleosomal binding domain 3 [Source:MGI Symbol;Acc:MGI:2138069]	2674.51	932.404	1493.54	1586.44	1	0.990919	1	0.959084	1	0.621409	0.987364	0.601316	-0.037	-0.00541532	0	-0.00290384	0	-0.0312363	0.006	0.0260915
ENSMUSG00000066475	Gm10268	predicted gene 10268 [Source:MGI Symbol;Acc:MGI:3642637]	9.42379	NA	4.79512	NA	1	1	NA	NA	1	1	NA	NA	-0.246	-0.457831	NA	NA	0	-0.000288619	NA	NA
ENSMUSG00000066477	Gm16551	predicted gene 16551 [Source:MGI Symbol;Acc:MGI:4414971]	67.5163	NA	16.1262	NA	1	1	NA	NA	1	0.122529	NA	NA	0.111	0.101182	NA	NA	0	-0.00732727	NA	NA
ENSMUSG00000066487	Gm5786	predicted pseudogene 5786 [Source:MGI Symbol;Acc:MGI:3645003]	34.9877	24.1317	20.5708	14.3792	1	1	1	1	1	1	1	1	0.102	0.267536	0	-0.000254006	0	0.00235686	-0.001	0.000517441
ENSMUSG00000066491	Cox6c2	cytochrome c oxidase subunit 6C2 [Source:MGI Symbol;Acc:MGI:3649160]	9.92603	12.2762	17.6086	21.1127	1	1	0.989985	1	1	1	1	1	-0.454	-0.618508	0	0.000126033	0	3.19054e-05	0.001	-0.00133631
ENSMUSG00000066510	Ankdd1a	ankyrin repeat and death domain containing 1A [Source:MGI Symbol;Acc:MGI:2686319]	76.1182	25.5235	32.7745	14.2741	0.714433	1	0.97284	0.958963	1	1	1	0.541002	-0.299	-0.0394502	0	0.000363364	0	0.000755993	-0.001	-0.00746414
ENSMUSG00000066537	Vmn2r57	vomeronasal 2, receptor 57 [Source:MGI Symbol;Acc:MGI:3703084]	74.5694	37.8376	70.7292	50.9385	0.921317	1	0.97284	1	1	0.84976	1	0.479649	0.112	0.137088	0.001	0.000369277	0	0.004751	0.003	0.0107768
ENSMUSG00000066538	Gm6254	predicted gene 6254 [Source:MGI Symbol;Acc:MGI:3648838]	49.1077	21.0939	21.2001	27.5151	1	1	1	1	1	0.976354	1	1	-0.023	0.0758101	0	0.000593108	0	0.00231296	0.001	-0.00055535
ENSMUSG00000066551	Hmgb1	high mobility group box 1 [Source:MGI Symbol;Acc:MGI:96113]	7867.55	3455.96	4226.77	5982.81	1	0.159539	0.98809	1	1	1	0.982289	1	0.023	0.0775244	-0.001	-0.00170418	0	-0.00255239	0.011	0.00111574
ENSMUSG00000066553	Gm6969	predicted pseudogene 6969 [Source:MGI Symbol;Acc:MGI:3645320]	24.1	19.1765	25.4229	23.8693	1	1	0.98809	1	1	0.948156	1	1	0.285	0.296912	0.001	-0.000283245	0	-0.00364834	0	0.00311039
ENSMUSG00000066554	Gm10167	predicted pseudogene 10167 [Source:MGI Symbol;Acc:MGI:3704263]	89.6481	56.2669	55.1747	59.2964	0.69807	1	1	1	1	0.968178	1	1	-0.292	-0.0709386	0	0.000135049	0	-0.00381115	-0.002	-0.000281858
ENSMUSG00000066568	Lsm14a	LSM14A mRNA processing body assembly factor [Source:MGI Symbol;Acc:MGI:1914320]	3448.73	2407.79	3024.8	4372.07	1	0.769438	0.972997	1	1	0.748736	1	0.77885	-0.023	0.0231631	-0.003	0.000176469	0	-0.0232613	0	0.0150823
ENSMUSG00000066571	4931406P16Rik	RIKEN cDNA 4931406P16 gene [Source:MGI Symbol;Acc:MGI:1924311]	1595.56	587.228	783.867	897.204	1	0.129282	1	1	1	1	1	0.981012	0.036	0.126507	-0.001	-0.000767661	0	0.00203456	0.003	0.00163906
ENSMUSG00000066595	Flvcr1	feline leukemia virus subgroup C cellular receptor 1 [Source:MGI Symbol;Acc:MGI:2444881]	776.151	212.784	361.674	578.962	0.948575	0.106744	0.959537	0.773182	1	0.924026	0.988726	0.840359	0.033	-0.156331	-0.001	-0.00204104	0	-0.00636872	0.002	0.00843962
ENSMUSG00000066607	Insyn1	inhibitory synaptic factor 1 [Source:MGI Symbol;Acc:MGI:2442108]	2792.21	8738.18	7367.82	9029.35	1	0.664549	1	1	1	0.168761	0.786183	0.667089	-0.015	0.0560031	0	0.00253749	0	-0.0910796	-0.006	-0.024463
ENSMUSG00000066613	Zfp932	zinc finger protein 932 [Source:MGI Symbol;Acc:MGI:1916754]	1654.79	325.649	738.64	1139.85	0.739147	0.991101	0.849036	1	1	0.932882	1	0.0522939	0.087	0.0173101	-0.003	-0.00186815	0	0.00479142	0.006	0.154905
ENSMUSG00000066621	Tecpr1	tectonin beta-propeller repeat containing 1 [Source:MGI Symbol;Acc:MGI:1917631]	3023.23	6009.26	4739.18	7314.7	1	0.847357	1	1	1	0.23824	0.514698	0.623789	-0.022	-0.04011	0	0.00273481	0	-0.0758046	-0.02	-0.0326916
ENSMUSG00000066637	Ttc32	tetratricopeptide repeat domain 32 [Source:MGI Symbol;Acc:MGI:1922766]	161.45	51.9476	96.6466	239.343	0.912027	1	0.911348	0.987753	1	0.92284	1	1	0.093	0.0250541	-0.001	-0.000844761	0	-0.00661832	0	-0.000622284
ENSMUSG00000066640	Fbxl18	F-box and leucine-rich repeat protein 18 [Source:MGI Symbol;Acc:MGI:2444450]	2481.23	1922.9	1735.44	1288.9	1	1	0.975632	1	1	0.844265	1	0.884302	-0.011	-0.000364795	0.002	-0.00117215	0	-0.012087	-0.003	0.00180823
ENSMUSG00000066643	Wdr35	WD repeat domain 35 [Source:MGI Symbol;Acc:MGI:1921932]	1362.89	1720.02	1432.38	784.208	0.607419	0.820252	0.98809	1	1	0.855229	0.588925	0.747278	0.071	0.0251989	-0.002	-0.0031373	0	-0.0122809	-0.012	-0.00987239
ENSMUSG00000066647	Gm5113	predicted gene 5113 [Source:MGI Symbol;Acc:MGI:3644651]	1160.73	1257.02	1390.2	1302.58	0.694129	0.333856	0.98809	1	1	1	1	0.635549	-0.085	-0.0942109	0.001	0.00159546	0	0.00129917	0.003	-0.0231935
ENSMUSG00000066652	Lefty2	left-right determination factor 2 [Source:MGI Symbol;Acc:MGI:2443573]	264.37	6.97528	92.6587	NA	0.673022	0.0225995	1	1	0.860604	0.263389	NA	NA	0.141	0.318552	0	-0.000658143	0	0.0123642	NA	NA
ENSMUSG00000066687	Zbtb16	zinc finger and BTB domain containing 16 [Source:MGI Symbol;Acc:MGI:103222]	311.806	1456.2	1537.48	142.917	0.917333	0.0656434	0.72108	1	1	0.922519	0.809308	0.75679	0.072	0.290528	0.004	0.00118764	0	0.00464896	-0.001	-0.00405948
ENSMUSG00000066704	Cyp2b19	cytochrome P450, family 2, subfamily b, polypeptide 19 [Source:MGI Symbol;Acc:MGI:107303]	162.311	9.63865	9.73644	5.35212	1	0.28339	1	1	1	1	0.840609	1	0.123	0.253204	0	0.000437227	0	0.00231105	0.001	0.00275107
ENSMUSG00000066705	Fxyd6	FXYD domain-containing ion transport regulator 6 [Source:MGI Symbol;Acc:MGI:1890226]	16913.6	5777.28	4571.74	5407.82	1	0.486368	1	1	1	0.0460927	0.348197	1	-0.025	-0.0409602	-0.001	-0.00206102	0	0.211866	0.087	0.00074384
ENSMUSG00000066720	Cldn9	claudin 9 [Source:MGI Symbol;Acc:MGI:1913100]	7.59274	NA	17.5653	4.04561	1	1	NA	NA	1	1	1	1	0.355	0.0649104	NA	NA	0	0.000486565	-0.001	-0.00225342
ENSMUSG00000066721	Zfp575	zinc finger protein 575 [Source:MGI Symbol;Acc:MGI:2141921]	965.343	628.941	312.815	40.1674	1	0.910012	1	1	1	0.644285	1	1	-0.016	-0.0174769	-0.001	-0.00133525	0	0.0139471	0.002	0.000418869
ENSMUSG00000066724	Gm10175	predicted gene 10175 [Source:MGI Symbol;Acc:MGI:3704287]	10.85	10.0853	6.75853	11.8103	1	1	1	1	1	1	1	1	0.383	0.488547	0	-3.28736e-05	0	0.000514195	-0.002	-0.00110515
ENSMUSG00000066735	Vkorc1l1	vitamin K epoxide reductase complex, subunit 1-like 1 [Source:MGI Symbol;Acc:MGI:1916818]	2844.43	2809.71	2413.35	2068.79	1	0.0994034	0.940432	0.628104	1	0.841303	0.930147	0.884302	-0.024	-0.117808	-0.004	-0.01285	0	-0.013941	-0.015	-0.00870412
ENSMUSG00000066755	Tnfsf18	tumor necrosis factor (ligand) superfamily, member 18 [Source:MGI Symbol;Acc:MGI:2673064]	10.4252	NA	NA	NA	1	1	NA	NA	NA	NA	NA	NA	-0.215	-0.383936	NA	NA	NA	NA	NA	NA
ENSMUSG00000066760	Psg16	pregnancy specific glycoprotein 16 [Source:MGI Symbol;Acc:MGI:1347249]	149.245	129.34	84.6424	655.792	1	0.661456	1	0.690215	1	0.945576	1	0.594479	0.051	-0.188691	0	0.00126365	0	0.00220883	0	0.0192746
ENSMUSG00000066797	Zfp648	zinc finger protein 648 [Source:MGI Symbol;Acc:MGI:2685049]	31.2875	45.3305	54.0818	4.37889	1	1	1	0.95058	1	0.725954	1	0.796931	-0.043	-0.0568038	0	0.000705182	0	0.00628812	-0.001	-0.00242879
ENSMUSG00000066798	Zbtb6	zinc finger and BTB domain containing 6 [Source:MGI Symbol;Acc:MGI:2442998]	2117.46	417.858	686.336	846.356	0.93362	0.863058	0.871997	0.938485	1	0.722227	0.895553	0.954839	-0.031	0.0170015	0.002	0.002932	0	0.0202992	-0.005	-0.00509254
ENSMUSG00000066800	Rnasel	ribonuclease L (2', 5'-oligoisoadenylate synthetase-dependent) [Source:MGI Symbol;Acc:MGI:1098272]	2302.99	303.79	303.603	62.7564	1	0.0544725	1	0.993714	1	0.671679	1	0.022558	0.042	0.116037	0	0.00186198	0	0.0118839	0.485	0.722883
ENSMUSG00000066807	Gm10179	predicted gene 10179 [Source:MGI Symbol;Acc:MGI:3708748]	6.6448	6.49436	7.72501	8.96653	1	1	0.98809	1	1	1	1	1	-0.186	-0.201715	0	-0.000172634	0	0.000682874	0	6.64144e-05
ENSMUSG00000066809	Gm10180	predicted gene 10180 [Source:MGI Symbol;Acc:MGI:3701608]	53.6801	13.4793	17.1685	16.9823	1	0.892983	0.98809	0.579919	1	1	1	1	0.059	-0.215068	0	0.00108461	0	-0.00235222	0	0.00233546
ENSMUSG00000066829	Zfp810	zinc finger protein 810 [Source:MGI Symbol;Acc:MGI:2384563]	1369.74	384.514	632.03	706.147	0.894404	0.736	0.998224	1	1	0.853893	1	0.411285	0.047	0.0373776	0	-0.00155918	0	-0.0109186	0.003	-0.0262169
ENSMUSG00000066838	Zfp772	zinc finger protein 772 [Source:MGI Symbol;Acc:MGI:2385265]	430.27	279.008	365.247	464.989	0.824719	0.551895	0.970849	1	1	0.580332	1	0.740489	-0.07	-0.0977115	0.001	0.00140675	0	-0.0159462	-0.003	-0.0134784
ENSMUSG00000066839	Ecsit	ECSIT signalling integrator [Source:MGI Symbol;Acc:MGI:1349469]	1341.14	1479.29	1607.41	2138.42	0.69807	0.255538	0.996324	1	1	0.969053	1	0.903989	-0.068	-0.100455	0.002	0.00166712	0	0.00412711	0.001	0.00354304
ENSMUSG00000066842	Hmcn1	hemicentin 1 [Source:MGI Symbol;Acc:MGI:2685047]	208.018	64.2156	79.8414	102.134	0.829536	0.266059	0.658093	1	1	0.927285	1	0.907658	0.141	0.386593	-0.002	-9.50876e-05	0	-0.00320697	0	0.00561782
ENSMUSG00000066861	Oas1g	2'-5' oligoadenylate synthetase 1G [Source:MGI Symbol;Acc:MGI:97429]	5.08645	NA	NA	NA	1	1	NA	NA	NA	NA	NA	NA	-0.353	-0.555569	NA	NA	NA	NA	NA	NA
ENSMUSG00000066867	Oas1e	2'-5' oligoadenylate synthetase 1E [Source:MGI Symbol;Acc:MGI:2180856]	7.5348	NA	NA	NA	1	1	NA	NA	NA	NA	NA	NA	0.456	-0.311531	NA	NA	NA	NA	NA	NA
ENSMUSG00000066877	Nck2	non-catalytic region of tyrosine kinase adaptor protein 2 [Source:MGI Symbol;Acc:MGI:1306821]	1763.57	1279.25	1621.29	1069.18	1	0.997295	0.975652	0.996239	1	0.667672	0.7136	0.728771	0.008	-0.0194739	-0.002	-0.00347273	0	-0.0270808	-0.025	-0.0155486
ENSMUSG00000066878	Gm10184	predicted pseudogene 10184 [Source:MGI Symbol;Acc:MGI:3704480]	16.5546	5.26718	6.03219	5.0034	1	1	0.940432	1	1	1	1	1	0.021	0.035519	0	-0.000108146	0	-0.000985515	0	0.000980719
ENSMUSG00000066880	Zfp617	zinc finger protein 617 [Source:MGI Symbol;Acc:MGI:2684459]	1288.54	635.43	951.428	1701.38	0.917566	0.87479	1	1	1	0.937148	1	0.984259	0.014	0.0211274	0.001	-0.00084619	0	0.00587962	0.007	-0.00369328
ENSMUSG00000066892	Fbxl12	F-box and leucine-rich repeat protein 12 [Source:MGI Symbol;Acc:MGI:1354738]	497.485	123.519	292.712	629.724	0.859366	0.997334	0.995831	0.927842	1	0.959295	1	1	-0.046	-0.00274448	-0.001	-0.00124754	0	-0.00105909	0.001	0.000962724
ENSMUSG00000066894	Vsig10	V-set and immunoglobulin domain containing 10 [Source:MGI Symbol;Acc:MGI:2448533]	58.2044	66.8484	88.9012	199.769	0.630547	0.980653	1	1	1	0.948156	1	0.98664	-0.407	-0.227613	0.001	0.000690898	0	-0.00253686	-0.003	-0.00107713
ENSMUSG00000066900	Suds3	suppressor of defective silencing 3 homolog (S. cerevisiae) [Source:MGI Symbol;Acc:MGI:1919204]	4823	5957.48	5872.97	7622.03	1	0.907144	1	1	1	0.883468	0.771967	0.828743	-0.019	-0.0194467	0.002	0.00252542	-0.001	-0.0125169	0.01	-0.0170817
ENSMUSG00000066952	Myo1h	myosin 1H [Source:MGI Symbol;Acc:MGI:1914674]	25.8752	24.6049	57.246	7.21509	1	1	1	1	1	0.581457	1	1	-0.088	-0.411437	0	-0.000246869	0	-0.0112045	-0.001	-0.000841701
ENSMUSG00000066975	Cryba4	crystallin, beta A4 [Source:MGI Symbol;Acc:MGI:102716]	24.8231	18.7161	25.6024	18.5484	1	1	1	1	1	0.964831	1	1	0.205	0.251327	0	0.000380252	0	-0.000189391	0.001	0.00365801
ENSMUSG00000066979	Bub3	BUB3 mitotic checkpoint protein [Source:MGI Symbol;Acc:MGI:1343463]	3048.9	3024.64	2769.87	3742.99	1	0.911406	0.946484	0.934832	1	0.988539	1	0.79953	0.009	-0.0140884	-0.004	-0.00669357	0	-0.00439864	0	-0.0149945
ENSMUSG00000067006	Serpinb5	serine (or cysteine) peptidase inhibitor, clade B, member 5 [Source:MGI Symbol;Acc:MGI:109579]	4.66954	4.72906	NA	NA	1	1	1	1	NA	NA	NA	NA	0.053	0.581423	0	0.000199682	NA	NA	NA	NA
ENSMUSG00000067017	Capza1-ps1	capping protein (actin filament) muscle Z-line, alpha 1, pseudogene 1 [Source:MGI Symbol;Acc:MGI:106236]	37.4432	10.5013	13.7654	26.0103	1	1	1	1	1	1	1	1	0.245	0.11957	0	-0.000271933	0	-0.00141326	0.002	0.00311939
ENSMUSG00000067028	Cntnap5b	contactin associated protein-like 5B [Source:MGI Symbol;Acc:MGI:3664583]	469.007	232.349	284.463	575.419	0.911483	0.648319	0.972953	1	0.999358	0.265415	0.679483	0.586395	-0.062	-0.0671716	0.001	-0.00133527	0	-0.0217652	-0.012	-0.0166399
ENSMUSG00000067038	Rps12-ps3	ribosomal protein S12, pseudogene 3 [Source:MGI Symbol;Acc:MGI:3704503]	16.7606	4.07477	5.93965	5.35928	1	1	0.984831	1	1	1	1	1	0.281	0.27572	0	-0.000307633	0	0.00142639	0	-0.000373283
ENSMUSG00000067049	Unc93a	unc-93 homolog A [Source:MGI Symbol;Acc:MGI:1933250]	5.51769	NA	NA	NA	1	1	NA	NA	NA	NA	NA	NA	-0.397	0.0550681	NA	NA	NA	NA	NA	NA
ENSMUSG00000067058	Rps15a-ps5	ribosomal protein S15A, pseudogene 5 [Source:MGI Symbol;Acc:MGI:3642245]	14.023	NA	3.87647	5.64046	1	1	NA	NA	1	1	1	1	-0.093	-0.155405	NA	NA	0	5.10445e-05	0	0.00100985
ENSMUSG00000067071	Hes6	hairy and enhancer of split 6 [Source:MGI Symbol;Acc:MGI:1859852]	2687.98	476.281	634.205	1129.69	1	0.870827	0.98809	0.325792	1	1	1	0.509843	-0.079	-0.0240912	-0.001	-0.00645651	0	0.00124815	0.005	-0.0311137
ENSMUSG00000067081	Asb18	ankyrin repeat and SOCS box-containing 18 [Source:MGI Symbol;Acc:MGI:2655109]	38.5901	49.2244	108.219	44.8902	1	1	1	0.76915	1	0.707285	1	0.444405	-0.071	-0.0194217	0	0.00111752	0	-0.00854826	-0.001	-0.0128476
ENSMUSG00000067101	1700010H22Rik	RIKEN cDNA 1700010H22 gene [Source:MGI Symbol;Acc:MGI:1922750]	4.24831	NA	NA	NA	1	1	NA	NA	NA	NA	NA	NA	0.578	1.79836	NA	NA	NA	NA	NA	NA
ENSMUSG00000067106	Gm5529	predicted pseudogene 5529 [Source:MGI Symbol;Acc:MGI:3646377]	5.81147	7.12686	8.09255	13.3346	1	0.689312	1	1	1	1	1	1	1.142	1.42609	0	0.000330784	0	0.000339004	0	0.00396663
ENSMUSG00000067121	Gm7027	predicted gene 7027 [Source:MGI Symbol;Acc:MGI:3644555]	11.6462	5.11666	5.8637	6.84768	1	1	1	1	1	1	1	1	-0.133	0.0514867	0	4.67874e-05	0	0.00134927	0	0.00141858
ENSMUSG00000067144	Slc22a7	solute carrier family 22 (organic anion transporter), member 7 [Source:MGI Symbol;Acc:MGI:1859559]	5.80654	5.45342	30.8825	16.6612	1	1	1	1	1	0.868372	1	1	-0.35	0.0879861	0	-2.34448e-05	0	0.00278049	-0.001	0.00249965
ENSMUSG00000067148	Polr1c	polymerase (RNA) I polypeptide C [Source:MGI Symbol;Acc:MGI:103288]	2124.74	820.798	1117.21	1941.07	0.870119	0.759754	1	1	1	1	1	0.539643	-0.051	-0.0339671	0	-0.000879024	0	0.0022318	0.008	-0.0364996
ENSMUSG00000067149	Jchain	immunoglobulin joining chain [Source:MGI Symbol;Acc:MGI:96493]	13.1752	6.6144	9.39523	9.1496	1	1	1	1	1	1	1	1	-0.014	-0.532293	0	5.90354e-05	0	-0.000577713	0	0.00190157
ENSMUSG00000067150	Xpo5	exportin 5 [Source:MGI Symbol;Acc:MGI:1913789]	2524.01	1854.85	1727.75	1499.08	1	0.897095	0.989985	1	1	0.965632	0.809451	0.70876	0.039	-0.011799	-0.002	-0.000231559	0	-0.00772022	-0.019	-0.0184075
ENSMUSG00000067158	Col4a4	collagen, type IV, alpha 4 [Source:MGI Symbol;Acc:MGI:104687]	111.388	15.5453	35.9651	29.2909	0.671301	0.0586463	1	1	1	1	1	1	0.311	0.535633	0	-5.64061e-05	0	0.000591305	0.001	-0.00200166
ENSMUSG00000067161	Gm5560	predicted pseudogene 5560 [Source:MGI Symbol;Acc:MGI:3647980]	13.8887	16.9212	25.4022	35.9261	1	1	1	1	1	0.879514	1	1	-0.116	-0.100959	0	0.00023874	0	-0.00419221	0.001	0.0010992
ENSMUSG00000067189	Gm7335	predicted gene 7335 [Source:MGI Symbol;Acc:MGI:3644473]	23.9793	18.3701	22.8535	27.9885	1	1	1	1	1	0.99288	1	1	-0.126	-0.442858	0	-0.000425503	0	0.000885802	0	0.000554999
ENSMUSG00000067194	Eif1ax	eukaryotic translation initiation factor 1A, X-linked [Source:MGI Symbol;Acc:MGI:1913485]	9710.76	5955.62	8198.93	11913.9	0.911483	0.387323	0.953612	1	1	0.839353	0.787871	0.89709	-0.031	-0.0533361	-0.003	0.000480847	0	0.0177716	0.004	-0.0107058
ENSMUSG00000067199	Frat1	frequently rearranged in advanced T cell lymphomas [Source:MGI Symbol;Acc:MGI:109450]	864.46	658.207	676.822	797.191	0.938901	0.617904	0.912454	0.988711	1	0.580559	0.954858	0.425277	-0.05	0.0656965	0.002	-0.00281025	0	-0.0193831	-0.006	-0.0378528
ENSMUSG00000067203	H2-K2	histocompatibility 2, K region locus 2 [Source:MGI Symbol;Acc:MGI:95906]	18.8765	7.86475	47.2363	306.521	1	0.584125	1	1	1	1	1	0.936787	0.916	0.641838	0	0.00031615	0	-7.67037e-05	0.004	0.00249852
ENSMUSG00000067212	H2-T23	histocompatibility 2, T region locus 23 [Source:MGI Symbol;Acc:MGI:95957]	165.216	736.72	476.762	588.924	0.852784	0.745701	0.999827	1	1	0.883468	0.847401	0.2505	-0.137	-0.164983	-0.001	-0.00141751	0	0.00580399	-0.006	-0.0846448
ENSMUSG00000067215	Usp51	ubiquitin specific protease 51 [Source:MGI Symbol;Acc:MGI:3588217]	147.151	47.2091	68.544	84.3898	0.656216	0.244654	1	0.805848	1	0.848718	1	1	0.207	0.290597	0	0.00115215	0	0.00344895	0.001	0.00259862
ENSMUSG00000067219	Nipal1	NIPA-like domain containing 1 [Source:MGI Symbol;Acc:MGI:1917951]	13.4988	NA	NA	NA	1	1	NA	NA	NA	NA	NA	NA	0.698	0.707545	NA	NA	NA	NA	NA	NA
ENSMUSG00000067224	Gm3695	predicted gene 3695 [Source:MGI Symbol;Acc:MGI:3781871]	3.92308	9.94571	8.68182	7.22104	1	1	1	1	1	1	1	1	0.294	-0.515882	0	-4.97694e-05	0	0.000357669	-0.001	0.00078839
ENSMUSG00000067235	H2-Q10	histocompatibility 2, Q region locus 10 [Source:MGI Symbol;Acc:MGI:95929]	14.3	NA	NA	NA	1	1	NA	NA	NA	NA	NA	NA	0.032	0.231976	NA	NA	NA	NA	NA	NA
ENSMUSG00000067242	Lgi1	leucine-rich repeat LGI family, member 1 [Source:MGI Symbol;Acc:MGI:1861691]	987.066	4887.86	5191.81	2306.6	1	0.95791	0.988791	0.955162	1	0.843636	0.962449	0.308109	0.001	0.00746851	0	0.00568876	0	-0.0147135	-0.016	0.0558159
ENSMUSG00000067261	Foxd3	forkhead box D3 [Source:MGI Symbol;Acc:MGI:1347473]	41.0005	NA	NA	NA	0.831881	1	NA	NA	NA	NA	NA	NA	-0.319	-0.210551	NA	NA	NA	NA	NA	NA
ENSMUSG00000067274	Rplp0	ribosomal protein, large, P0 [Source:MGI Symbol;Acc:MGI:1927636]	58094	8822.68	10739.1	13540.1	1	0.817543	0.998165	1	1	0.887465	0.743715	0.934147	0.022	-0.0164339	0.002	-0.00292268	0	-0.0113645	0.011	-0.0121556
ENSMUSG00000067276	Capn6	calpain 6 [Source:MGI Symbol;Acc:MGI:1100850]	105.953	23.5044	31.9541	19.766	0.917333	0.915644	1	1	1	0.905617	1	1	0.065	0.171869	0	0.000371383	0	0.00240575	0.001	0.00112957
ENSMUSG00000067279	Ppp1r3c	protein phosphatase 1, regulatory subunit 3C [Source:MGI Symbol;Acc:MGI:1858229]	1222.15	1645.4	3064.32	2414.72	1	0.819249	0.920222	0.95447	1	0.704477	0.682948	0.556337	0.012	0.0403432	0.003	0.00460331	0	0.0228434	0.015	0.0277399
ENSMUSG00000067285	Gm16223	predicted gene 16223 [Source:MGI Symbol;Acc:MGI:3648966]	NA	NA	NA	4.7876	NA	NA	NA	NA	NA	NA	1	1	NA	NA	NA	NA	NA	NA	0.001	0.00102585
ENSMUSG00000067288	Rps28	ribosomal protein S28 [Source:MGI Symbol;Acc:MGI:1859516]	6630.87	2597.18	2387.19	2255.75	1	0.896528	0.952337	1	1	0.933554	1	0.556337	0.037	-0.0245042	0.003	0.00132053	0	0.00365912	0	-0.02356
ENSMUSG00000067297	Ifit1bl2	interferon induced protein with tetratricopeptide repeats 1B like 2 [Source:MGI Symbol;Acc:MGI:2148249]	29.8136	32.1524	35.7125	12.2274	1	1	1	0.894379	1	1	1	1	0.305	0.265245	0	-0.000784193	0	-0.000324153	0	-0.000837831
ENSMUSG00000067321	Gm7931	predicted pseudogene 7931 [Source:MGI Symbol;Acc:MGI:3643448]	23.1861	NA	NA	3.61336	1	1	NA	NA	NA	NA	1	1	-0.108	-0.0215194	NA	NA	NA	NA	0	0.00146487
ENSMUSG00000067336	Bmpr2	bone morphogenetic protein receptor, type II (serine/threonine kinase) [Source:MGI Symbol;Acc:MGI:1095407]	4115.08	6603.51	4206.53	2745.03	0.864342	0.382336	0.98708	1	1	0.763609	1	0.617161	-0.056	-0.082351	-0.002	-0.00296389	0	-0.0207663	0	-0.0317672
ENSMUSG00000067341	H2-Eb2	histocompatibility 2, class II antigen E beta2 [Source:MGI Symbol;Acc:MGI:95902]	11.5019	NA	NA	NA	1	1	NA	NA	NA	NA	NA	NA	0.249	0.152056	NA	NA	NA	NA	NA	NA
ENSMUSG00000067344	Rps25-ps1	ribosomal protein S25, pseudogene 1 [Source:MGI Symbol;Acc:MGI:3642902]	67.6132	21.9382	32.8817	41.8705	0.989333	0.574153	1	1	1	0.964831	1	1	-0.114	-0.286233	0	-0.000344178	0	-0.00161017	0.001	0.00317448
ENSMUSG00000067356	B430203G13Rik	RIKEN cDNA B430203G13 gene [Source:MGI Symbol;Acc:MGI:3642832]	7.65998	NA	NA	NA	1	1	NA	NA	NA	NA	NA	NA	-0.503	0.228929	NA	NA	NA	NA	NA	NA
ENSMUSG00000067365	Tmem128	transmembrane protein 128 [Source:MGI Symbol;Acc:MGI:1913559]	2034.35	667.753	976.74	1625.11	1	0.385077	0.919527	0.325792	1	0.971157	0.81112	0.690295	-0.002	-0.0688832	0.003	0.133943	0	-0.00548038	0.011	-0.022688
ENSMUSG00000067367	Lyar	Ly1 antibody reactive clone [Source:MGI Symbol;Acc:MGI:107470]	647.423	397.422	436.856	737.754	1	0.656071	1	1	1	0.999757	1	0.928346	0.011	-0.0644838	0	0.000795769	0	-0.000761723	-0.002	0.00444934
ENSMUSG00000067369	Trmt2b	TRM2 tRNA methyltransferase 2B [Source:MGI Symbol;Acc:MGI:2442530]	361.35	451.953	690.108	1708.3	0.699022	0.320165	0.99817	0.970541	1	0.815969	1	0.751368	0.13	0.133052	0	0.0023168	0	0.0135263	0.005	0.0184709
ENSMUSG00000067370	B3galt4	UDP-Gal:betaGlcNAc beta 1,3-galactosyltransferase, polypeptide 4 [Source:MGI Symbol;Acc:MGI:1859517]	291.723	176.501	194.059	243.046	0.81646	0.327744	1	1	1	0.880431	1	0.921288	-0.131	-0.155828	0	-0.000448466	0	-0.00610946	0.002	-0.00812646
ENSMUSG00000067377	Tspan6	tetraspanin 6 [Source:MGI Symbol;Acc:MGI:1926264]	7894.19	675.901	715.749	986.126	1	0.782062	0.97284	0.994935	1	0.42617	1	0.803658	-0.001	-0.0312174	0.002	0.002347	0	0.0439464	0.009	0.0123413
ENSMUSG00000067389	Gm17080	predicted gene 17080 [Source:MGI Symbol;Acc:MGI:4937907]	17.2707	NA	5.42571	13.6264	1	1	NA	NA	1	1	1	1	-0.521	-0.260673	NA	NA	0	-0.000376611	0	-0.000340634
ENSMUSG00000067399	Trim43c	tripartite motif-containing 43C [Source:MGI Symbol;Acc:MGI:3647365]	6.51036	NA	3.42139	NA	1	1	NA	NA	1	1	NA	NA	0.254	0.250352	NA	NA	0	0.00024308	NA	NA
ENSMUSG00000067424	Zfp563	zinc finger protein 563 [Source:MGI Symbol;Acc:MGI:2677168]	1528.48	458.121	649.759	860.422	1	0.297355	0.910298	0.857892	1	0.541763	0.717099	0.278382	0.033	0.11622	0.002	0.00351195	0	0.0233177	0.011	0.0712256
ENSMUSG00000067430	Zfp763	zinc finger protein 763 [Source:MGI Symbol;Acc:MGI:1920701]	1648.65	733.423	938.023	1485.8	1	0.824902	0.978486	0.732372	1	0.947248	0.885347	0.808056	-0.005	0.0278771	-0.002	-0.00590811	0	0.00392658	0.015	0.0141503
ENSMUSG00000067455	H4c11	H4 clustered histone 11 [Source:MGI Symbol;Acc:MGI:2448436]	7.00068	3.31181	14.7057	17.4748	1	1	0.926824	1	1	0.346006	1	1	-0.393	-0.277952	0	0.000255424	0	-0.00535891	-0.001	0.000931723
ENSMUSG00000067547	Gm7666	predicted pseudogene 7666 [Source:MGI Symbol;Acc:MGI:3648907]	81.5313	56.5668	78.9569	128.09	1	0.967667	1	1	1	1	1	1	-0.201	-0.157642	0	-6.44835e-05	0	0.000519212	-0.003	0.000270765
ENSMUSG00000067567	Hdac8	histone deacetylase 8 [Source:MGI Symbol;Acc:MGI:1917565]	415.984	306.874	550.684	1431.57	1	0.814143	0.886097	0.822555	1	0.444634	1	0.578008	0.023	0.0478818	-0.002	-0.00362672	0	-0.025483	0.005	-0.031012
ENSMUSG00000067571	Ms4a15	membrane-spanning 4-domains, subfamily A, member 15 [Source:MGI Symbol;Acc:MGI:3617853]	11.0883	29.6478	NA	NA	1	1	1	0.955162	NA	NA	NA	NA	0.617	0.114912	0	2.00572e-05	NA	NA	NA	NA
ENSMUSG00000067575	Rpl35a-ps3	ribosomal protein L35A, pseudogene 3 [Source:MGI Symbol;Acc:MGI:3704473]	3.75709	NA	NA	NA	1	1	NA	NA	NA	NA	NA	NA	0.191	-0.132386	NA	NA	NA	NA	NA	NA
ENSMUSG00000067577	A430093F15Rik	RIKEN cDNA A430093F15 gene [Source:MGI Symbol;Acc:MGI:2685520]	NA	3.99246	NA	4.88365	NA	NA	1	1	NA	NA	1	1	NA	NA	0	-0.000293817	NA	NA	0	-0.00121128
ENSMUSG00000067578	Cbln4	cerebellin 4 precursor protein [Source:MGI Symbol;Acc:MGI:2154433]	1227.15	254.468	953.061	31.6631	0.61896	0.115814	1	1	1	0.894077	1	1	-0.107	-0.147347	0	-0.000417097	0	0.00423703	0.001	0.001987
ENSMUSG00000067586	S1pr3	sphingosine-1-phosphate receptor 3 [Source:MGI Symbol;Acc:MGI:1339365]	536.703	504.537	305.112	124.417	0.860366	0.464457	1	1	1	0.477741	1	0.774009	0.057	0.134031	0.001	0.00201658	0	0.0182553	0	0.0105515
ENSMUSG00000067594	Krt77	keratin 77 [Source:MGI Symbol;Acc:MGI:3588209]	92.1815	434.351	443.161	NA	0.936702	0.844754	0.91021	0.960536	1	0.570162	NA	NA	-0.041	-0.192958	0.002	0.00235116	0	0.0154675	NA	NA
ENSMUSG00000067597	Dgat2l6	diacylglycerol O-acyltransferase 2-like 6 [Source:MGI Symbol;Acc:MGI:3045268]	NA	9.02987	10.1892	NA	NA	NA	1	1	1	1	NA	NA	NA	NA	0	-0.000195434	0	-0.00065569	NA	NA
ENSMUSG00000067604	Nms	neuromedin S [Source:MGI Symbol;Acc:MGI:3583618]	7.04049	NA	NA	NA	1	1	NA	NA	NA	NA	NA	NA	-0.074	-0.362293	NA	NA	NA	NA	NA	NA
ENSMUSG00000067608	Pcna-ps2	proliferating cell nuclear antigen pseudogene 2 [Source:MGI Symbol;Acc:MGI:97505]	21.0022	10.6254	16.5107	19.416	1	1	1	1	1	1	1	1	0.142	0.251621	0	-5.82951e-05	0	0.000957172	0	0.00314345
ENSMUSG00000067629	Syngap1	synaptic Ras GTPase activating protein 1 homolog (rat) [Source:MGI Symbol;Acc:MGI:3039785]	7835.35	17064.9	9936.6	1561.53	1	0.734076	1	1	1	0.767372	1	0.839874	-0.039	-0.0297971	0.001	0.00178197	0	-0.0254661	-0.001	-0.013237
ENSMUSG00000067653	Ankrd23	ankyrin repeat domain 23 [Source:MGI Symbol;Acc:MGI:1925571]	47.5891	4.07454	11.8499	27.6786	1	1	1	1	1	0.947248	1	1	-0.01	-0.151179	0	0.000154567	0	-0.00306681	-0.001	-5.67284e-05
ENSMUSG00000067713	Prkag1	protein kinase, AMP-activated, gamma 1 non-catalytic subunit [Source:MGI Symbol;Acc:MGI:108411]	1003.55	1006.7	1187.98	1442.17	1	1	0.865874	1	1	0.920347	1	0.99948	0.004	0.000576045	0.004	0.00216526	0	0.0125479	0.003	-7.91679e-05
ENSMUSG00000067714	Lpar5	lysophosphatidic acid receptor 5 [Source:MGI Symbol;Acc:MGI:2685918]	12.494	22.3552	17.0861	7.86517	1	1	1	1	1	0.927486	1	1	0.056	0.177245	0	-5.64707e-05	0	0.00334176	0	-0.00107081
ENSMUSG00000067719	Gm10221	predicted gene 10221 [Source:MGI Symbol;Acc:MGI:3708709]	103.237	51.3212	70.1056	145.607	1	0.822937	1	0.955162	1	0.71439	1	0.999665	-0.076	-0.194735	0	0.00103322	0	0.00607702	0.001	-0.00217763
ENSMUSG00000067722	BC003965	cDNA sequence BC003965 [Source:MGI Symbol;Acc:MGI:2670966]	1429.64	898.651	1115.28	1329.26	0.829536	0.797991	0.975632	1	1	0.879534	1	0.984339	-0.036	-0.0289951	-0.002	-0.00137226	0	0.0104075	0.006	-0.00242648
ENSMUSG00000067724	Gbx1	gastrulation brain homeobox 1 [Source:MGI Symbol;Acc:MGI:95667]	187.923	NA	NA	NA	0.47688	0.716114	NA	NA	NA	NA	NA	NA	-0.315	0.135733	NA	NA	NA	NA	NA	NA
ENSMUSG00000067736	Gm10222	predicted gene 10222 [Source:MGI Symbol;Acc:MGI:3642643]	9.17067	21.4416	22.0655	32.4944	0.811677	1	0.98809	1	1	1	1	1	1.05	0.767036	0	-0.00060126	0	-0.000667996	-0.001	-0.00206245
ENSMUSG00000067768	Xlr4b	X-linked lymphocyte-regulated 4B [Source:MGI Symbol;Acc:MGI:1350975]	19.5953	NA	8.18787	15.345	1	0.046656	NA	NA	1	0.434997	1	1	1.364	2.96843	NA	NA	0	0.00378766	0	0.00122634
ENSMUSG00000067780	Pi15	peptidase inhibitor 15 [Source:MGI Symbol;Acc:MGI:1934659]	91.1365	10.0774	27.7234	27.0236	0.917098	0.541352	0.98809	1	1	0.634604	1	1	-0.141	-0.259173	0	-0.000504225	0	-0.00552293	-0.001	0.00163176
ENSMUSG00000067786	Nnat	neuronatin [Source:MGI Symbol;Acc:MGI:104716]	99880.3	3816.34	12287.9	4319.32	1	0.630654	0.946791	1	1	0.886106	1	0.996645	-0.074	-0.0396814	0.001	-0.00129361	0	0.00588222	0.001	-0.00356265
ENSMUSG00000067787	Blcap	bladder cancer associated protein [Source:MGI Symbol;Acc:MGI:1858907]	7183.81	3261.24	3721.71	4521.23	0.917098	0.505193	0.876077	1	1	0.959875	0.674086	0.248149	-0.039	-0.0448439	0.003	5.75798e-05	0	-0.00466707	-0.024	-0.0682211
ENSMUSG00000067795	4930444P10Rik	RIKEN cDNA 4930444P10 gene [Source:MGI Symbol;Acc:MGI:1923049]	63.8421	4.36991	12.5014	NA	1	1	1	1	1	1	NA	NA	-0.038	-0.157409	0	0.000209082	0	-0.000131907	NA	NA
ENSMUSG00000067818	Myl9	myosin, light polypeptide 9, regulatory [Source:MGI Symbol;Acc:MGI:2138915]	449.852	919.169	599.529	769.756	0.863632	0.216688	0.641939	1	1	0.967859	0.0640634	0.970443	0.106	0.192448	0.002	0.000761467	0	0.00449121	0.238	-0.00251122
ENSMUSG00000067825	Pex26	peroxisomal biogenesis factor 26 [Source:MGI Symbol;Acc:MGI:1921293]	1036.58	446.181	501.766	778.185	1	0.837882	1	0.959084	1	0.882763	1	0.899725	-0.038	-0.0354688	0	-0.00318879	0	0.0106305	-0.002	0.00470164
ENSMUSG00000067847	Romo1	reactive oxygen species modulator 1 [Source:MGI Symbol;Acc:MGI:1914317]	2033.98	888.054	1127.92	1581.68	1	0.485055	0.998165	1	1	0.598639	1	0.959635	-0.082	-0.0626632	-0.001	-0.000295041	0	0.0178946	0.002	-0.00407089
ENSMUSG00000067851	Arfgef1	ADP-ribosylation factor guanine nucleotide-exchange factor 1(brefeldin A-inhibited) [Source:MGI Symbol;Acc:MGI:2442988]	3848.96	4054.58	3778.52	3666.1	1	0.987654	0.886408	1	1	0.708627	0.821611	0.651687	-0.005	0.00471535	-0.004	-0.000154448	0	-0.0263022	-0.01	-0.0237658
ENSMUSG00000067860	Zic3	zinc finger protein of the cerebellum 3 [Source:MGI Symbol;Acc:MGI:106676]	993.588	237.884	124.949	554.199	0.461337	0.129336	0.624488	0.0443983	1	0.874668	1	0.136346	0.126	0.147226	0.002	0.409442	0	-0.00419757	0.002	0.167728
ENSMUSG00000067869	Tcea1-ps1	transcription elongation factor A (SII) 1, pseudogene 1 [Source:MGI Symbol;Acc:MGI:1861432]	64.2385	28.1883	51.183	70.8501	1	0.853925	1	1	1	1	1	1	0.065	0.200639	0	0.000249098	0	0.00294879	0.002	0.00390333
ENSMUSG00000067870	Rpl31-ps8	ribosomal protein L31, pseudogene 8 [Source:MGI Symbol;Acc:MGI:3647726]	159.906	53.4663	72.7243	75.8461	1	0.929379	0.998224	1	1	0.967884	1	1	-0.006	-0.130864	0.001	0.000191103	0	-0.00252983	0	-0.000245406
ENSMUSG00000067872	Ccdc87	coiled-coil domain containing 87 [Source:MGI Symbol;Acc:MGI:3026882]	66.9918	157.158	101.438	19.9194	0.948575	0.619071	0.969148	1	1	1	1	1	-0.142	-0.298495	-0.001	-0.00123944	0	0.00458905	-0.003	-0.00106466
ENSMUSG00000067873	Htatsf1	HIV TAT specific factor 1 [Source:MGI Symbol;Acc:MGI:1919709]	3322.7	3105.26	3199.84	3706.91	1	0.881099	0.955408	1	1	0.488114	0.73242	0.785006	-0.011	-0.0112304	0.002	0.000109502	0	-0.0425257	-0.015	-0.0141529
ENSMUSG00000067878	Map7d3	MAP7 domain containing 3 [Source:MGI Symbol;Acc:MGI:2445051]	24.3494	4.31678	4.36524	4.68042	1	1	1	1	1	1	1	1	0.384	0.191024	0	4.77331e-05	0	-0.00103857	0	0.000226122
ENSMUSG00000067879	Vxn	vexin [Source:MGI Symbol;Acc:MGI:1924232]	2520.3	17330.8	11933.5	465.631	0.850272	0.325313	0.853101	0.958963	1	0.627211	1	0.894359	0.051	0.0764153	-0.004	0.0040815	0	0.0320737	0.001	0.00515896
ENSMUSG00000067882	Casp16	caspase 16, apoptosis-related cysteine peptidase [Source:MGI Symbol;Acc:MGI:3646305]	NA	3.4042	5.23226	4.15936	NA	NA	1	1	1	1	1	1	NA	NA	0	0.000324509	0	-0.00133119	0	-0.00122327
ENSMUSG00000067889	Sptbn2	spectrin beta, non-erythrocytic 2 [Source:MGI Symbol;Acc:MGI:1313261]	15497.3	63892.5	45981.7	32137.6	1	0.667388	1	1	1	0.631164	1	0.969181	0	0.0467251	-0.001	0.00409379	0	-0.0268869	-0.003	-0.00836468
ENSMUSG00000067916	Zfp991	zinc finger protein 991 [Source:MGI Symbol;Acc:MGI:3701604]	178.034	55.4456	71.8382	114.116	1	0.529921	0.97284	0.887389	1	0.835423	1	1	0.038	0.151534	0.001	0.00147317	0	-0.00393541	0	-0.00336116
ENSMUSG00000067924	Rtl8b	retrotransposon Gag like 8B [Source:MGI Symbol;Acc:MGI:3576504]	1757.15	2335.34	1531.55	1717.28	1	0.993818	0.908206	0.894379	1	0.794344	1	0.814385	-0.018	0.00239825	-0.004	-0.00582556	0	-0.0165174	0.001	-0.0139279
ENSMUSG00000067925	Rtl8a	retrotransposon Gag like 8A [Source:MGI Symbol;Acc:MGI:1913408]	1661.38	1447.86	1011.91	1843.7	1	0.903893	1	1	1	0.8252	1	0.890806	-0.001	-0.0163539	-0.001	-0.00323476	0	0.013593	0.001	-0.0101932
ENSMUSG00000067928	Zfp760	zinc finger protein 760 [Source:MGI Symbol;Acc:MGI:2679257]	1151.75	147.642	331.225	944.447	0.83018	0.517199	1	1	1	0.828389	1	0.907382	-0.075	-0.0768998	0	0.000423538	0	0.00651212	0.005	0.00516356
ENSMUSG00000067929	Gm10226	predicted gene 10226 [Source:MGI Symbol;Acc:MGI:3704470]	154.999	34.976	58.3157	121.077	0.901406	1	0.919527	1	1	1	1	1	-0.091	0.0596476	0.001	0.000614412	0	-0.000475072	0	-9.75584e-05
ENSMUSG00000067931	Zfp948	zinc finger protein 948 [Source:MGI Symbol;Acc:MGI:3040683]	1068.6	174.878	335.814	395.089	0.947032	0.650137	0.98809	1	1	0.848718	0.396716	0.428179	0.003	0.0522793	0	0.000789471	0	0.00530647	0.137	0.02338
ENSMUSG00000067942	Zfp160	zinc finger protein 160 [Source:MGI Symbol;Acc:MGI:108187]	1662.32	345.324	607.806	1044.39	1	0.599115	1	0.972288	1	0.900747	0.720479	0.534801	-0.029	-0.0468181	0.001	-0.00503006	0	-0.00622093	0.012	0.026612
ENSMUSG00000067995	Gtf2f2	general transcription factor IIF, polypeptide 2 [Source:MGI Symbol;Acc:MGI:1915955]	1163.25	456.255	724.477	824.207	0.846907	0.999397	1	1	1	0.967859	1	0.82001	-0.041	-0.000835725	0	0.000851281	0	-0.00526714	-0.005	-0.00704038
ENSMUSG00000068009	Bpifb6	BPI fold containing family B, member 6 [Source:MGI Symbol;Acc:MGI:2684965]	NA	NA	NA	9.4496	NA	NA	NA	NA	NA	NA	1	1	NA	NA	NA	NA	NA	NA	0	-0.00118067
ENSMUSG00000068011	Mkrn2os	makorin, ring finger protein 2, opposite strand [Source:MGI Symbol;Acc:MGI:1917541]	47.3748	27.9758	43.5236	50.7784	0.83018	1	1	1	1	0.7642	1	1	0.28	0.0622245	0	0.000492313	0	-0.00670027	0	-0.00145492
ENSMUSG00000068014	Gm14648	predicted gene 14648 [Source:MGI Symbol;Acc:MGI:3705508]	8.0799	5.76245	6.4168	5.60526	1	1	1	1	1	1	1	1	0.016	0.199995	0	6.46653e-05	0	0.00197731	0	-0.00190623
ENSMUSG00000068015	Lrch1	leucine-rich repeats and calponin homology (CH) domain containing 1 [Source:MGI Symbol;Acc:MGI:2443390]	834.33	536.339	578.01	1013.44	0.863596	0.487439	0.926824	1	1	0.939397	0.966885	1	0.074	0.0781724	0.002	0.00129738	0	0.00761191	-0.005	0.00129946
ENSMUSG00000068036	Afdn	afadin, adherens junction formation factor [Source:MGI Symbol;Acc:MGI:1314653]	5302.81	3346.83	2466.87	2531.66	1	0.936136	1	1	1	1	1	0.861008	0.005	0.00198069	0	-0.00306017	0	0.00272565	-0.017	-0.00873753
ENSMUSG00000068037	Mas1	MAS1 oncogene [Source:MGI Symbol;Acc:MGI:96918]	11.3366	602.529	742.665	14.8949	1	1	0.98809	0.968663	1	0.854432	1	1	-0.197	-0.100766	0.001	0.00274243	0	-0.0115832	-0.001	-0.00223079
ENSMUSG00000068039	Tcp1	t-complex protein 1 [Source:MGI Symbol;Acc:MGI:98535]	11336.6	8156.58	7785.03	8665.97	1	0.965154	1	1	1	0.99288	1	0.675679	-0.01	-0.00326155	0.001	-0.000620623	0	-0.00408592	-0.002	-0.025435
ENSMUSG00000068040	Tm9sf4	transmembrane 9 superfamily protein member 4 [Source:MGI Symbol;Acc:MGI:2139220]	2603.78	3586.75	2252.65	2288.59	1	0.763371	0.971585	1	1	0.932882	1	0.470449	-0.01	-0.0425803	-0.001	-0.000768084	0	0.00610667	-0.085	-0.0388016
ENSMUSG00000068062	Gm14164	predicted gene 14164 [Source:MGI Symbol;Acc:MGI:3650730]	57.8877	14.8112	35.6734	11.0343	0.912272	1	1	0.976898	1	0.922093	1	1	-0.136	-0.0229946	0	-0.000753381	0	0.00480249	-0.001	-0.00137033
ENSMUSG00000068079	Tcf15	transcription factor 15 [Source:MGI Symbol;Acc:MGI:104664]	29.2836	34.6752	55.9509	74.6952	1	1	0.98809	0.805848	1	0.256036	1	1	0.054	0.18625	0	-0.00122302	0	-0.0110797	0.002	-0.00188536
ENSMUSG00000068099	1500009C09Rik	RIKEN cDNA 1500009C09 gene [Source:MGI Symbol;Acc:MGI:1923755]	2425.93	3296.78	3199.65	4604.8	1	0.947395	1	1	1	1	1	0.940943	-0.012	-0.00812892	0	-0.00238173	0	-0.000986774	-0.002	-0.00480471
ENSMUSG00000068101	Cenpm	centromere protein M [Source:MGI Symbol;Acc:MGI:1913820]	218.635	103.931	81.0558	43.0266	0.626141	0.213732	0.98809	0.934832	1	1	1	1	0.2	0.221021	-0.001	-0.00168609	0	-0.000528384	-0.001	-0.000459505
ENSMUSG00000068105	Tnfrsf13c	tumor necrosis factor receptor superfamily, member 13c [Source:MGI Symbol;Acc:MGI:1919299]	13.9276	6.3907	25.5794	20.6562	1	1	1	1	1	1	1	1	0.219	0.330763	0	0.000149561	0	-0.000552244	0	0.00150007
ENSMUSG00000068114	Ccdc134	coiled-coil domain containing 134 [Source:MGI Symbol;Acc:MGI:1923707]	597.486	147.038	300.07	447.249	0.850167	0.85729	0.989636	0.856934	1	0.937944	0.815716	0.927346	0.079	-0.0125071	-0.001	0.00264482	0	0.00228201	-0.006	0.00321554
ENSMUSG00000068115	Ninl	ninein-like [Source:MGI Symbol;Acc:MGI:1925427]	454.734	232.206	248.461	461.055	0.864342	0.831427	0.969148	0.898543	1	0.937148	0.773679	1	0.052	0.043604	0.001	0.00239386	0	0.000947306	-0.009	-0.000530205
ENSMUSG00000068117	Mei1	meiotic double-stranded break formation protein 1 [Source:MGI Symbol;Acc:MGI:3028590]	4.65185	178.899	61.6143	NA	1	1	1	1	1	0.938428	NA	NA	-0.11	-0.307391	-0.001	-0.000733366	0	-0.00188349	NA	NA
ENSMUSG00000068122	Agtr2	angiotensin II receptor, type 2 [Source:MGI Symbol;Acc:MGI:87966]	102.744	8.56074	11.154	46.0888	0.963078	1	1	1	1	1	1	1	0.128	0.0396551	0	-9.77484e-05	0	0.000954617	0	-0.00141915
ENSMUSG00000068129	Cst7	cystatin F (leukocystatin) [Source:MGI Symbol;Acc:MGI:1298217]	NA	3.19879	NA	NA	NA	NA	1	1	NA	NA	NA	NA	NA	NA	0	-2.71455e-05	NA	NA	NA	NA
ENSMUSG00000068130	Zfp442	zinc finger protein 442 [Source:MGI Symbol;Acc:MGI:3651999]	193.674	62.2629	107.216	188.198	0.883385	0.108297	1	1	1	0.56167	1	1	0.043	0.285118	0	-0.000342725	0	0.0134446	0.003	-0.000156262
ENSMUSG00000068134	Zfp120	zinc finger protein 120 [Source:MGI Symbol;Acc:MGI:1345179]	1093.39	519.2	748.577	1180.93	0.917566	0.988221	1	1	1	0.855229	0.392693	0.525775	-0.014	-0.00266809	0	-0.00119515	0	0.0120302	0.166	0.0290325
ENSMUSG00000068141	Gm10232	predicted pseudogene 10232 [Source:MGI Symbol;Acc:MGI:3641637]	12.6338	7.53494	12.191	18.6212	1	1	1	1	1	1	1	1	-0.119	-0.230015	0	0.000483322	0	0.00166556	0.001	-0.00365599
ENSMUSG00000068151	A230006K03Rik	RIKEN cDNA A230006K03 gene [Source:MGI Symbol;Acc:MGI:3644205]	147.717	42.5396	71.8641	7.23614	0.630547	0.799931	1	1	1	0.703451	0.982431	1	-0.271	-0.186466	0.001	0.000630549	0	0.00755715	-0.001	-0.000253844
ENSMUSG00000068154	Insm1	insulinoma-associated 1 [Source:MGI Symbol;Acc:MGI:1859980]	3102.07	429.187	443.32	34.4243	0.912815	0.0486181	0.988685	0.972288	1	0.913764	1	1	0.126	0.278661	0.001	0.00243439	0	-0.00453586	0	0.0019004
ENSMUSG00000068184	Ndufaf2	NADH:ubiquinone oxidoreductase complex assembly factor 2 [Source:MGI Symbol;Acc:MGI:1922847]	1265.3	523.063	754.721	1139.7	0.825531	0.234732	1	1	1	1	1	0.89709	-0.046	-0.110566	0.001	0.00134832	0	-1.55811e-05	0.004	-0.007027
ENSMUSG00000068196	Col8a1	collagen, type VIII, alpha 1 [Source:MGI Symbol;Acc:MGI:88463]	229.871	105.477	101.739	72.2456	1	0.504574	0.97284	1	1	1	1	0.646022	0.007	-0.150937	0.001	-0.000815479	0	-0.000553726	0.001	-0.00675796
ENSMUSG00000068200	Gm5931	predicted pseudogene 5931 [Source:MGI Symbol;Acc:MGI:3647036]	9.06828	6.21907	6.48622	8.92916	1	1	1	1	1	1	1	1	-0.097	-0.375994	0	0.000321972	0	0.000422917	-0.001	0.000963589
ENSMUSG00000068205	Macrod2	mono-ADP ribosylhydrolase 2 [Source:MGI Symbol;Acc:MGI:1920149]	2071.6	2358.9	2228.19	1750.68	1	0.605131	0.912454	1	1	0.211447	1	0.925667	-0.033	-0.0485637	-0.003	-0.00276107	0	0.0919461	0.011	0.00782632
ENSMUSG00000068206	Pick1	protein interacting with C kinase 1 [Source:MGI Symbol;Acc:MGI:894645]	1204.95	513.951	634.029	805.583	0.921317	0.95791	1	1	1	0.833493	1	0.804944	-0.013	-0.0076042	0	-4.51783e-05	0	-0.0102938	-0.004	0.00758682
ENSMUSG00000068220	Lgals1	lectin, galactose binding, soluble 1 [Source:MGI Symbol;Acc:MGI:96777]	717.403	548.167	514.808	764.803	0.924285	0.0366255	0.946623	0.00548621	1	0.000115985	0.734844	0.236739	0.059	0.201372	0.002	0.342647	0	0.350389	0.008	0.0682493
ENSMUSG00000068226	Gm6723	predicted pseudogene 6723 [Source:MGI Symbol;Acc:MGI:3648054]	10.8117	12.436	16.5091	9.10933	1	1	1	1	1	1	1	1	-0.296	-0.136188	0	-0.000183623	0	-0.0020638	0.001	0.00169233
ENSMUSG00000068227	Il2rb	interleukin 2 receptor, beta chain [Source:MGI Symbol;Acc:MGI:96550]	8.76535	6.23364	7.75859	6.28809	1	1	1	1	1	1	1	1	-0.892	-0.0785339	0	0.000311651	0	-0.000828735	0	-0.00146555
ENSMUSG00000068240	Gm11808	predicted gene 11808 [Source:MGI Symbol;Acc:MGI:3649356]	337.627	162.438	212.613	237.132	1	0.871517	1	1	1	1	0.995195	0.83334	0.025	0.0370433	0	-0.000917289	0	0.000181139	0.003	0.0109874
ENSMUSG00000068245	Phf11d	PHD finger protein 11D [Source:MGI Symbol;Acc:MGI:1277133]	10.0995	15.5624	19.9443	31.9208	1	1	0.971078	1	1	1	1	1	0.603	0.430084	0	0.000596759	0	0.00203924	-0.001	0.00207314
ENSMUSG00000068246	Apol9b	apolipoprotein L 9b [Source:MGI Symbol;Acc:MGI:1919148]	NA	9.63522	5.25838	6.64182	NA	NA	1	1	1	1	0.913987	1	NA	NA	0	-0.000297448	0	0.00203898	-0.001	0.000539482
ENSMUSG00000068250	Amn1	antagonist of mitotic exit network 1 [Source:MGI Symbol;Acc:MGI:2442933]	1715.7	357.164	544.467	738.899	1	0.86332	0.952337	1	1	0.612846	0.729721	0.69093	0.013	0.0225726	-0.001	0.00132484	0	0.0202402	0.008	0.0124872
ENSMUSG00000068259	Olfr461	olfactory receptor 461 [Source:MGI Symbol;Acc:MGI:3030295]	8.76681	NA	4.65483	12.6585	1	1	NA	NA	1	1	1	1	-0.976	-0.948952	NA	NA	0	0.00101506	0.001	0.00044858
ENSMUSG00000068262	Gm5879	predicted gene 5879 [Source:MGI Symbol;Acc:MGI:3647624]	16.5218	15.093	18.8605	17.1866	1	1	0.97284	1	1	1	1	1	-0.149	0.0428133	0	7.82582e-05	0	0.00274324	0	-0.000853768
ENSMUSG00000068263	Efcc1	EF hand and coiled-coil domain containing 1 [Source:MGI Symbol;Acc:MGI:3611451]	167.198	179.822	263.319	50.659	1	0.922985	0.909798	1	1	0.93556	1	0.877482	-0.11	-0.143621	0.002	0.000187552	0	-0.00356917	0	0.00585548
ENSMUSG00000068264	Ap5s1	adaptor-related protein 5 complex, sigma 1 subunit [Source:MGI Symbol;Acc:MGI:1916846]	521.481	622.063	604.614	639.572	0.565225	0.688763	1	1	1	0.874286	0.895853	0.82001	0.13	0.0602485	-0.001	-0.00152791	0	-0.00850202	-0.008	-0.00973604
ENSMUSG00000068267	Cenpb	centromere protein B [Source:MGI Symbol;Acc:MGI:88376]	9368.06	7645.19	9275.28	9135.81	1	0.936708	0.999037	1	1	0.767593	0.682948	0.927611	-0.021	-0.00288779	0.001	-0.000202428	0	-0.0166296	0.013	-0.00950624
ENSMUSG00000068270	Shroom4	shroom family member 4 [Source:MGI Symbol;Acc:MGI:2685570]	231.364	276.411	234.187	176.979	0.44819	0.380635	0.98809	0.81115	1	0.855229	0.829616	1	0.201	0.164292	-0.001	0.00267414	0	0.0055524	-0.005	0.00199098
ENSMUSG00000068284	Usf3	upstream transcription factor family member 3 [Source:MGI Symbol;Acc:MGI:2685454]	1314.64	1270.19	1373.5	971.259	0.860366	0.990462	1	1	1	0.688108	0.982041	0.911077	0.046	0.00214721	0	-0.00240665	0	-0.0192566	0.004	0.00426381
ENSMUSG00000068290	Ddrgk1	DDRGK domain containing 1 [Source:MGI Symbol;Acc:MGI:1924256]	1757.82	2498.49	3042.6	4834.77	1	0.346868	0.98809	0.958963	1	0.947248	0.878804	0.911065	-0.125	-0.110397	0.002	-0.00531148	0	-0.00630034	0.008	0.00284648
ENSMUSG00000068299	Nat8f4	N-acetyltransferase 8 (GCN5-related) family member 4 [Source:MGI Symbol;Acc:MGI:1922791]	262.201	398.381	653.111	765.401	0.894404	0.780032	0.874947	1	0.787316	0.794344	0.946704	0.776075	0.036	-0.0771514	0.002	0.00119851	0	0.0129533	0.002	0.0120457
ENSMUSG00000068303	Spr-ps1	sepiapterin reductase pseudogene 1 [Source:MGI Symbol;Acc:MGI:1345187]	20.2369	NA	NA	NA	1	0.517535	NA	NA	NA	NA	NA	NA	0.506	0.618707	NA	NA	NA	NA	NA	NA
ENSMUSG00000068323	Slc4a5	solute carrier family 4, sodium bicarbonate cotransporter, member 5 [Source:MGI Symbol;Acc:MGI:2443220]	117.438	2.9076	63.5731	88.921	1	1	1	1	1	0.939397	1	1	0	-0.155893	0	-8.01044e-06	0	-0.00180884	-0.001	-0.00121793
ENSMUSG00000068324	Gm10029	predicted gene 10029 [Source:MGI Symbol;Acc:MGI:3641706]	4.19191	NA	NA	NA	1	1	NA	NA	NA	NA	NA	NA	-0.556	-0.121882	NA	NA	NA	NA	NA	NA
ENSMUSG00000068328	Aup1	ancient ubiquitous protein 1 [Source:MGI Symbol;Acc:MGI:107789]	1727.45	1171.14	1456.07	1907.18	0.731854	0.842962	0.990508	1	1	0.848484	1	0.89709	0.077	0.0364241	0.002	-0.000729987	0	-0.0137075	0.007	0.0027423
ENSMUSG00000068329	Htra2	HtrA serine peptidase 2 [Source:MGI Symbol;Acc:MGI:1928676]	1196.37	548.771	828.885	853.977	0.977705	0.791791	0.964919	1	1	0.99943	0.983015	0.640931	-0.025	-0.0360291	-0.001	-0.00165885	0	-0.00319632	0.002	-0.020911
ENSMUSG00000068335	Dok1	docking protein 1 [Source:MGI Symbol;Acc:MGI:893587]	58.889	57.9019	86.4551	75.7957	1	1	0.98809	1	1	1	1	1	-0.13	-0.167135	-0.001	0.00015933	0	-0.00106075	-0.002	-0.00376659
ENSMUSG00000068373	D430041D05Rik	RIKEN cDNA D430041D05 gene [Source:MGI Symbol;Acc:MGI:2181743]	3436.91	8794.34	3661.07	3321.66	1	0.0957349	1	1	1	0.927282	1	1	-0.104	-0.150389	0	0.00083543	0	0.00785136	-0.001	0.000126646
ENSMUSG00000068391	Chrac1	chromatin accessibility complex 1 [Source:MGI Symbol;Acc:MGI:2135796]	812.614	387.589	654.678	1129.17	0.827895	0.513672	0.975652	0.858871	1	0.968883	1	0.128122	-0.058	-0.0951329	-0.001	-0.00347273	0	0.00428875	-0.005	-0.130478
ENSMUSG00000068394	Cep152	centrosomal protein 152 [Source:MGI Symbol;Acc:MGI:2139083]	272.233	67.6669	122.748	186.423	0.750643	0.541106	0.999759	0.956055	1	0.797018	0.786183	0.985011	-0.146	-0.125037	-0.001	-0.000731044	0	-0.00709095	-0.007	-0.00343918
ENSMUSG00000068396	Rpl34-ps1	ribosomal protein L34, pseudogene 1 [Source:MGI Symbol;Acc:MGI:3704270]	72.4269	18.6329	22.3929	31.8961	1	1	1	1	1	1	1	1	-0.001	-0.0348013	0	-0.000490865	0	0.00169822	0.001	-0.00214167
ENSMUSG00000068417	Pnp2	purine-nucleoside phosphorylase 2 [Source:MGI Symbol;Acc:MGI:3712328]	20.7782	15.698	25.2762	20.5809	1	1	1	1	1	1	1	1	-0.033	0.184025	0	-0.000132506	0	0.00270004	-0.001	0.00226148
ENSMUSG00000068428	Gmnc	geminin coiled-coil domain containing [Source:MGI Symbol;Acc:MGI:2685452]	69.6308	48.0995	110.409	19.84	1	0.706303	1	1	1	0.949806	1	1	-0.032	-0.257148	0	0.000349388	0	0.0023356	-0.001	-0.00031899
ENSMUSG00000068452	Duox2	dual oxidase 2 [Source:MGI Symbol;Acc:MGI:3036280]	9.98648	NA	NA	NA	1	1	NA	NA	NA	NA	NA	NA	0.314	0.446352	NA	NA	NA	NA	NA	NA
ENSMUSG00000068457	Uty	ubiquitously transcribed tetratricopeptide repeat gene, Y chromosome [Source:MGI Symbol;Acc:MGI:894810]	871.337	405.072	643.728	1130.31	0.713105	0.483942	0.820563	0.983632	1	0.559781	1	0.784513	0.114	0.0873429	-0.002	-0.00109901	0	0.023601	-0.002	-0.0118756
ENSMUSG00000068463	B630019A10Rik	RIKEN cDNA B630019A10 gene [Source:MGI Symbol;Acc:MGI:2443371]	6.13981	6.06141	6.25322	6.0307	1	1	1	1	1	1	1	1	0.268	0.593548	0	-1.71257e-05	0	-0.000288331	0	0.000318239
ENSMUSG00000068466	Gm5518	predicted gene 5518 [Source:MGI Symbol;Acc:MGI:3648673]	21.5906	10.5457	13.4086	13.8143	1	0.999397	1	1	1	0.966735	1	1	-0.37	-0.295587	0	0.000112401	0	0.00198936	0	0.00223615
ENSMUSG00000068479	Mfap1a	microfibrillar-associated protein 1A [Source:MGI Symbol;Acc:MGI:1914782]	653.466	588.497	617.49	719.498	0.96783	0.948134	1	1	1	0.694725	0.971466	0.308109	0.049	0.00815192	-0.001	-9.62294e-05	0	0.016581	0.005	0.0522804
ENSMUSG00000068522	Aard	alanine and arginine rich domain containing protein [Source:MGI Symbol;Acc:MGI:2181621]	224.656	40.82	123.548	348.856	0.843108	0.858212	0.999615	0.982921	1	0.762748	1	0.101532	0.084	-0.054473	0	-0.000385249	0	0.00610762	-0.002	-0.165005
ENSMUSG00000068523	Gng5	guanine nucleotide binding protein (G protein), gamma 5 [Source:MGI Symbol;Acc:MGI:109164]	904.764	311.747	462.885	754.655	0.912272	0.86909	0.959537	1	1	0.753317	0.554157	0.999431	0.064	-0.025489	0.002	0.00170153	0	-0.0108746	0.025	-0.000455135
ENSMUSG00000068547	Clca4a	chloride channel accessory 4A [Source:MGI Symbol;Acc:MGI:2139744]	3.5335	NA	NA	5.36158	1	1	NA	NA	NA	NA	1	1	-0.384	-0.065251	NA	NA	NA	NA	0.001	0.00230505
ENSMUSG00000068551	Zfp467	zinc finger protein 467 [Source:MGI Symbol;Acc:MGI:1916160]	1495.86	778.369	872.22	2494.68	1	0.980968	0.948695	1	1	0.923127	1	0.472541	-0.037	0.00423695	0.002	0.00092849	0	0.00789718	0.008	-0.0385053
ENSMUSG00000068566	Myadm	myeloid-associated differentiation marker [Source:MGI Symbol;Acc:MGI:1355332]	1030.08	2948.54	1930.57	738.896	0.910988	0.206314	0.886097	1	1	0.204447	0.915501	0.83334	-0.021	-0.12726	0.003	0.00290105	0	0.143103	0.008	0.0103349
ENSMUSG00000068579	Rpl7a-ps3	ribosomal protein L7A, pseudogene 3 [Source:MGI Symbol;Acc:MGI:3643413]	4.57413	NA	NA	NA	1	1	NA	NA	NA	NA	NA	NA	-0.366	-0.264265	NA	NA	NA	NA	NA	NA
ENSMUSG00000068580	Zfyve19	zinc finger, FYVE domain containing 19 [Source:MGI Symbol;Acc:MGI:1919258]	1055.83	473.03	693.862	981.205	0.879774	0.94031	0.98809	1	1	0.873161	1	0.351734	0.033	-0.0118072	-0.001	0.000713127	0	0.00933571	-0.008	-0.0387892
ENSMUSG00000068587	Mgam	maltase-glucoamylase [Source:MGI Symbol;Acc:MGI:1203495]	22.4279	NA	NA	NA	1	1	NA	NA	NA	NA	NA	NA	0.149	0.166611	NA	NA	NA	NA	NA	NA
ENSMUSG00000068601	Gm10244	predicted gene 10244 [Source:MGI Symbol;Acc:MGI:3642504]	33.5995	14.914	18.1294	26.2355	1	1	1	1	1	1	1	1	0.221	0.153133	0	-0.000659317	0	-0.00116715	0.001	0.000812668
ENSMUSG00000068606	Gm4841	predicted gene 4841 [Source:MGI Symbol;Acc:MGI:3643814]	NA	NA	3.27714	NA	NA	NA	NA	NA	1	1	NA	NA	NA	NA	NA	NA	0	0.000185866	NA	NA
ENSMUSG00000068614	Actc1	actin, alpha, cardiac muscle 1 [Source:MGI Symbol;Acc:MGI:87905]	5.66131	NA	NA	NA	1	1	NA	NA	NA	NA	NA	NA	-0.362	-0.537779	NA	NA	NA	NA	NA	NA
ENSMUSG00000068615	Gjd2	gap junction protein, delta 2 [Source:MGI Symbol;Acc:MGI:1334209]	1599.86	207.411	244.057	572.493	1	0.858761	1	1	1	0.986123	0.637507	0.474161	-0.066	-0.0389409	0	-0.000768031	0	-0.00152461	-0.01	-0.0238461
ENSMUSG00000068617	Efcab1	EF-hand calcium binding domain 1 [Source:MGI Symbol;Acc:MGI:1914043]	841.529	222.67	441.312	105.856	1	0.668845	0.990508	1	1	0.854527	1	1	-0.002	0.0471959	0	0.0013068	0	0.00766916	-0.003	0.00244125
ENSMUSG00000068663	Clec16a	C-type lectin domain family 16, member A [Source:MGI Symbol;Acc:MGI:1921624]	2218.98	3987.83	2730.22	2693.06	1	0.801838	0.975632	0.997842	1	1	0.927337	0.954839	-0.028	-0.024625	-0.001	-0.00421202	0	4.78024e-05	-0.007	-0.00374937
ENSMUSG00000068680	Gm10248	predicted gene 10248 [Source:MGI Symbol;Acc:MGI:3641931]	6.32098	NA	NA	NA	1	1	NA	NA	NA	NA	NA	NA	0.006	0.062721	NA	NA	NA	NA	NA	NA
ENSMUSG00000068686	Cd59b	CD59b antigen [Source:MGI Symbol;Acc:MGI:1888996]	26.3226	24.2761	25.4485	81.4138	1	1	1	0.988373	1	0.0950591	1	0.392508	-0.102	0.479323	0	0.000876134	0	0.790381	0.005	0.0165459
ENSMUSG00000068696	Gpr88	G-protein coupled receptor 88 [Source:MGI Symbol;Acc:MGI:1927653]	1940.99	1682.5	826.891	24.1521	1	0.843246	0.796277	1	1	0.59597	1	1	-0.138	-0.0970344	0.001	-0.000839856	0	0.00843549	0	-0.00116239
ENSMUSG00000068697	Myoz1	myozenin 1 [Source:MGI Symbol;Acc:MGI:1929471]	5.38808	NA	9.59878	NA	1	1	NA	NA	1	0.895685	NA	NA	1.357	1.77232	NA	NA	0	0.00254281	NA	NA
ENSMUSG00000068699	Flnc	filamin C, gamma [Source:MGI Symbol;Acc:MGI:95557]	405.665	82.6473	73.6577	72.9135	0.933281	0.127496	0.311289	0.531364	1	0.771316	1	0.69093	0.061	0.208257	0.773	0.00199793	0	-0.00682969	0	-0.00913458
ENSMUSG00000068706	Gm10250	predicted pseudogene 10250 [Source:MGI Symbol;Acc:MGI:3642408]	79.1858	79.6852	108.429	172.169	0.912272	1	1	1	1	0.8795	1	1	0.075	-0.115513	0	0.00022921	0	0.00601862	0	-5.01813e-05
ENSMUSG00000068732	Tmem167b	transmembrane protein 167B [Source:MGI Symbol;Acc:MGI:1914745]	2147.62	1923.88	2145.3	2131.86	0.788655	0.775526	0.916584	0.875645	1	0.486831	1	0.619353	0.06	0.038713	-0.004	-7.14456e-05	0	-0.0517997	0.012	0.0239635
ENSMUSG00000068735	Trp53i11	transformation related protein 53 inducible protein 11 [Source:MGI Symbol;Acc:MGI:2670995]	4903.06	4184.59	2505.56	2602.68	0.788773	0.255356	0.99744	0.845615	1	0.971898	1	0.853894	0.124	0.0918217	-0.002	-0.00653162	0	-0.0116932	0.004	-0.00793067
ENSMUSG00000068739	Sars	seryl-aminoacyl-tRNA synthetase [Source:MGI Symbol;Acc:MGI:102809]	7578.66	7641.81	7083.55	7430.09	1	0.797991	0.97284	1	1	0.319327	0.799725	0.386037	-0.021	0.0176732	-0.003	-0.002316	0	0.0588065	-0.015	-0.0501719
ENSMUSG00000068740	Celsr2	cadherin, EGF LAG seven-pass G-type receptor 2 [Source:MGI Symbol;Acc:MGI:1858235]	4972.18	8658.1	4511.8	2190.83	1	0.940891	1	1	1	0.943465	1	0.675679	-0.027	-0.010419	0.001	-0.000759694	0	-0.0118291	-0.002	-0.017846
ENSMUSG00000068742	Cry2	cryptochrome 2 (photolyase-like) [Source:MGI Symbol;Acc:MGI:1270859]	1982.81	6843.56	4763.77	3666.22	1	0.713486	1	1	1	1	0.588925	0.618612	0.036	0.0506497	-0.001	0.000552951	0	-0.00563557	-0.033	-0.0311908
ENSMUSG00000068744	Psrc1	proline/serine-rich coiled-coil 1 [Source:MGI Symbol;Acc:MGI:1913099]	410.224	356.943	433.883	9.67437	1	0.00882676	0.893017	0.983632	1	0.0948678	1	1	0.028	0.288703	0.002	0.00178459	0	0.189502	0	0.000598201
ENSMUSG00000068747	Sort1	sortilin 1 [Source:MGI Symbol;Acc:MGI:1338015]	4561.79	23180.1	17820.9	5628.51	1	0.87392	1	1	1	1	0.986826	0.630469	0.034	-0.023135	-0.001	0.00229821	0	-0.000424592	-0.007	-0.0250719
ENSMUSG00000068748	Ptprz1	protein tyrosine phosphatase, receptor type Z, polypeptide 1 [Source:MGI Symbol;Acc:MGI:97816]	16409.7	8028.73	7241.7	8622.81	1	0.75674	1	0.887389	1	0.868372	1	0.922666	-0.014	0.0530813	-0.001	0.00634323	0	-0.0124069	0.003	0.00319925
ENSMUSG00000068749	Psma5	proteasome subunit alpha 5 [Source:MGI Symbol;Acc:MGI:1347009]	4594.17	1770.6	2389.75	2928.62	1	0.736332	1	1	1	0.690002	1	0.996066	0.028	0.0389902	0	0.0014636	0	0.0316062	0.001	0.00429344
ENSMUSG00000068758	Il3ra	interleukin 3 receptor, alpha chain [Source:MGI Symbol;Acc:MGI:96553]	159.516	60.6908	58.181	47.3698	1	0.487439	1	0.85923	1	0.912625	1	0.902654	-0.078	-0.244047	0	-0.00110425	0	-0.00306498	0	-0.00745529
ENSMUSG00000068762	Gstm6	glutathione S-transferase, mu 6 [Source:MGI Symbol;Acc:MGI:1309467]	259.192	88.9497	293.608	69.2398	1	1	1	1	1	0.955719	1	1	0.012	0.0147798	0	-0.000752171	0	0.00315092	0.002	0.00395452
ENSMUSG00000068794	Col28a1	collagen, type XXVIII, alpha 1 [Source:MGI Symbol;Acc:MGI:2685312]	78.9105	23.0489	23.1944	14.9651	1	0.877607	0.969148	1	1	0.955907	1	0.762845	-0.127	-0.212343	-0.001	0.000321458	0	-0.000914957	0	0.00316106
ENSMUSG00000068798	Rap1a	RAS-related protein 1a [Source:MGI Symbol;Acc:MGI:97852]	2723.97	1153.28	2355.61	4055.04	1	0.729194	0.892481	1	1	0.777871	0.482506	0.604219	-0.009	-0.0305692	0.004	0.00343572	0	-0.0256085	0.038	0.0267282
ENSMUSG00000068823	Csde1	cold shock domain containing E1, RNA binding [Source:MGI Symbol;Acc:MGI:92356]	13973.6	8438.92	8759.8	10786.4	1	0.290963	1	1	1	1	0.837728	0.838053	0.02	0.0485548	0.001	-0.000421182	0	0.00476823	0	0.00968414
ENSMUSG00000068854	H2bc21	H2B clustered histone 21 [Source:MGI Symbol;Acc:MGI:2448415]	522.316	242.603	478.42	672.854	0.803898	0.38185	0.624488	1	1	0.913764	1	0.225347	0.103	0.137346	0.003	-0.000383284	0	0.00419018	0.003	0.0721081
ENSMUSG00000068855	H2ac20	H2A clustered histone 20 [Source:MGI Symbol;Acc:MGI:2448316]	3.12845	NA	NA	NA	1	1	NA	NA	NA	NA	NA	NA	0.852	1.13973	NA	NA	NA	NA	NA	NA
ENSMUSG00000068856	Sf3b4	splicing factor 3b, subunit 4 [Source:MGI Symbol;Acc:MGI:109580]	1516.26	1103.78	950.289	1119.78	1	0.896815	0.989984	0.772307	1	0.464244	1	0.963029	0.003	-0.0210743	-0.001	-0.00476895	0	-0.0298828	0.003	-0.00245742
ENSMUSG00000068859	Sp9	trans-acting transcription factor 9 [Source:MGI Symbol;Acc:MGI:3574660]	1976.52	237.083	210.024	NA	1	1	0.926824	1	1	0.868372	NA	NA	-0.101	-0.00200831	0.001	0.000624836	0	-0.00600159	NA	NA
ENSMUSG00000068860	Gm128	predicted gene 128 [Source:MGI Symbol;Acc:MGI:2684974]	5.7675	5.80768	3.92227	9.10825	1	1	1	1	1	1	1	1	-0.047	-0.0254828	0	-0.000173747	0	0.000627391	0	-0.00110036
ENSMUSG00000068874	Selenbp1	selenium binding protein 1 [Source:MGI Symbol;Acc:MGI:96825]	205.561	342.434	449.364	399.786	1	0.723475	0.909798	1	1	1	0.766659	0.845255	-0.023	0.100744	0.002	0.000380932	0	-0.000286042	-0.006	-0.00636115
ENSMUSG00000068876	Cgn	cingulin [Source:MGI Symbol;Acc:MGI:1927237]	768.682	149.01	130.069	209.97	0.959366	0.737917	0.940432	1	1	0.954151	1	1	0.042	0.0654741	0.001	0.000834557	0	7.40985e-05	-0.001	0.00450508
ENSMUSG00000068882	Ssb	Sjogren syndrome antigen B [Source:MGI Symbol;Acc:MGI:98423]	6163.25	3474.72	4918.95	6564.09	1	0.746647	0.870135	1	1	0.887298	0.86874	0.93253	-0.044	-0.0267242	-0.003	-0.00327887	0	-0.011824	0.003	0.00312794
ENSMUSG00000068917	Clk2	CDC-like kinase 2 [Source:MGI Symbol;Acc:MGI:1098669]	2222.29	680.069	920.548	1157.54	0.700913	0.469315	0.967159	1	1	1	1	0.902654	0.079	0.0662115	-0.002	-0.0027252	0	-7.74523e-05	-0.007	-0.00535889
ENSMUSG00000068921	Dap3	death associated protein 3 [Source:MGI Symbol;Acc:MGI:1929538]	2884.63	3028	3127.74	3245.98	1	0.972579	0.989985	1	1	0.924785	0.974788	0.748784	-0.006	0.00284998	0	-0.00164815	0	-0.0101821	-0.004	-0.0203687
ENSMUSG00000068922	Msto1	misato 1, mitochondrial distribution and morphology regulator [Source:MGI Symbol;Acc:MGI:2385175]	1156.14	571.058	737.509	795.224	1	0.834512	0.900862	1	1	0.663373	0.913335	0.899725	-0.04	-0.032204	0.003	-0.000321342	0	-0.0201041	-0.006	0.00149709
ENSMUSG00000068923	Syt11	synaptotagmin XI [Source:MGI Symbol;Acc:MGI:1859547]	12632.3	38959.1	31980.5	19025.4	1	0.967094	1	1	1	0.966776	0.782427	0.835584	-0.019	-0.00783381	0.002	0.00156026	0	-0.00645578	-0.018	-0.0141468
ENSMUSG00000068959	Zfp619	zinc finger protein 619 [Source:MGI Symbol;Acc:MGI:1917477]	349.909	136.024	153.634	226.473	1	0.741471	0.779796	0.925712	1	0.942327	0.815716	0.667089	0.022	0.0708878	-0.002	-0.00186588	0	-4.87249e-05	0.006	0.0134944
ENSMUSG00000068962	Zfp114	zinc finger protein 114 [Source:MGI Symbol;Acc:MGI:3037815]	117.347	48.8763	67.7805	79.0423	0.69807	0.645972	1	1	1	0.786519	1	1	0.21	0.234871	0	-0.000113659	0	0.00464599	0.002	0.00226261
ENSMUSG00000068966	Zbtb34	zinc finger and BTB domain containing 34 [Source:MGI Symbol;Acc:MGI:2685195]	966.076	442.627	290.741	214.054	0.672217	0.704088	1	1	1	0.959295	0.959179	0.689485	-0.095	-0.0385616	0	-0.000643822	0	0.00163515	0.004	-0.0142823
ENSMUSG00000069011	Gm10254	predicted gene 10254 [Source:MGI Symbol;Acc:MGI:3708673]	31.7451	9.16996	14.5669	25.9365	1	1	1	1	1	1	1	1	-0.281	-0.103625	0	0.000422921	0	-0.000365791	-0.002	0.00143161
ENSMUSG00000069020	Urm1	ubiquitin related modifier 1 [Source:MGI Symbol;Acc:MGI:1915455]	2048.87	1244.55	1997.75	2994.34	1	0.566047	0.992585	1	1	0.829162	0.840609	0.968603	-0.05	-0.0526594	-0.002	0.00126595	0	-0.015255	0.01	0.00195899
ENSMUSG00000069041	Slc25a31	solute carrier family 25 (mitochondrial carrier; adenine nucleotide translocator), member 31 [Source:MGI Symbol;Acc:MGI:1920583]	5.81308	NA	NA	NA	1	1	NA	NA	NA	NA	NA	NA	-0.337	-1.27833	NA	NA	NA	NA	NA	NA
ENSMUSG00000069045	Ddx3y	DEAD (Asp-Glu-Ala-Asp) box polypeptide 3, Y-linked [Source:MGI Symbol;Acc:MGI:1349406]	2200.96	1916.3	2758.22	3952.52	1	0.849062	1	1	1	1	1	0.929718	-0.002	0.0384686	0.001	-0.000707018	0	-0.00287304	-0.003	-0.00581139
ENSMUSG00000069049	Eif2s3y	eukaryotic translation initiation factor 2, subunit 3, structural gene Y-linked [Source:MGI Symbol;Acc:MGI:1349430]	2216.14	564.477	989.363	1443.11	1	0.575746	0.55102	1	1	0.969533	1	0.728623	0.233	0.23954	0.003	0.00175292	0	0.00154619	0.004	0.00619934
ENSMUSG00000069053	Uba1y	ubiquitin-activating enzyme, Chr Y [Source:MGI Symbol;Acc:MGI:98891]	17.2303	14.5545	9.09451	3.15202	1	1	1	0.905849	1	1	1	1	0.014	0.042286	0	0.000812433	0	0.0021603	0	0.000652038
ENSMUSG00000069072	Slc7a14	solute carrier family 7 (cationic amino acid transporter, y+ system), member 14 [Source:MGI Symbol;Acc:MGI:3040688]	1310.83	3911.42	3746.46	1698.26	0.808566	0.358539	0.884309	1	1	0.806911	1	0.974389	-0.07	-0.0862927	0.003	0.00159464	0	-0.0112956	0	-0.001814
ENSMUSG00000069085	Dytn	dystrotelin [Source:MGI Symbol;Acc:MGI:2685061]	4.91816	NA	2.78276	NA	1	1	NA	NA	1	0.971525	NA	NA	-0.302	-0.56511	NA	NA	0	-0.00132075	NA	NA
ENSMUSG00000069089	Cdk7	cyclin-dependent kinase 7 [Source:MGI Symbol;Acc:MGI:102956]	965.837	523.476	659.24	832.103	0.863632	0.820375	0.990374	1	1	0.908199	0.971313	0.842033	-0.034	0.0316496	-0.001	0.000579225	0	0.00695717	-0.001	-0.00996612
ENSMUSG00000069094	Pde7a	phosphodiesterase 7A [Source:MGI Symbol;Acc:MGI:1202402]	3360.07	601.175	799.703	747.357	1	1	1	1	1	0.923746	0.855488	0.846014	0.021	0.00652865	0	-0.000257881	0	-0.00700493	-0.005	0.00810984
ENSMUSG00000069114	Zbtb10	zinc finger and BTB domain containing 10 [Source:MGI Symbol;Acc:MGI:2139883]	1092.16	317.367	288.432	370.052	0.88799	0.998725	0.984838	1	1	0.77288	0.930389	0.769467	0.028	0.000568373	-0.001	-0.00172515	0	0.00881806	0.006	0.0101634
ENSMUSG00000069132	Nxph2	neurexophilin 2 [Source:MGI Symbol;Acc:MGI:107491]	294.233	85.3568	101.195	NA	1	0.606861	1	0.540217	1	0.278914	NA	NA	-0.025	-0.102126	0	-0.00260758	0	0.0132193	NA	NA
ENSMUSG00000069135	Fgfr1op	Fgfr1 oncogene partner [Source:MGI Symbol;Acc:MGI:1922546]	1270.38	249.887	634.224	1641.42	1	0.547845	1	0.963999	1	0.843011	1	0.725771	0.046	0.0875593	0	0.00147432	0	0.0114212	0	0.0200736
ENSMUSG00000069136	A130006I12Rik	RIKEN cDNA A130006I12 gene [Source:MGI Symbol;Acc:MGI:2441774]	20.3478	4.55097	8.03224	8.95644	1	1	1	1	1	1	1	1	0.314	0.280396	0	-6.64369e-05	0	-0.000932473	0.001	-0.000505687
ENSMUSG00000069170	Adgrv1	adhesion G protein-coupled receptor V1 [Source:MGI Symbol;Acc:MGI:1274784]	726.291	46.069	96.078	80.784	0.951754	0.670804	1	0.64938	1	0.882894	1	1	-0.074	0.08795	0	-0.00136694	0	0.00415574	0.001	0.0034963
ENSMUSG00000069171	Nr2f1	nuclear receptor subfamily 2, group F, member 1 [Source:MGI Symbol;Acc:MGI:1352451]	8539.37	4777.29	4110.17	2876.61	1	0.354067	1	1	1	0.564975	1	0.489696	0.013	0.133742	-0.002	-0.0011929	0	0.0460954	0.002	0.0303988
ENSMUSG00000069184	Zfp72	zinc finger protein 72 [Source:MGI Symbol;Acc:MGI:3033356]	588.793	197.909	288.851	321.11	0.808863	0.322672	1	1	1	0.78187	0.386695	0.4928	-0.084	-0.116715	0.001	0.00118685	0	0.0103393	0.014	0.0158026
ENSMUSG00000069188	Gm13192	predicted gene 13192 [Source:MGI Symbol;Acc:MGI:3651075]	NA	NA	5.48659	NA	NA	NA	NA	NA	1	0.755739	NA	NA	NA	NA	NA	NA	0	0.00333828	NA	NA
ENSMUSG00000069206	Zfp874a	zinc finger protein 874a [Source:MGI Symbol;Acc:MGI:3040703]	583.349	533.589	780.132	1057.33	0.863632	0.703333	1	1	1	0.704509	0.97682	0.228715	-0.065	-0.0617561	0	0.000229632	0	0.0243414	0.021	0.0643146
ENSMUSG00000069208	Zfp825	zinc finger protein 825 [Source:MGI Symbol;Acc:MGI:2385315]	320.354	125.57	192.731	420.451	0.921317	0.757589	1	1	1	0.900591	0.682948	0.549131	-0.023	0.0493228	0	-9.5912e-05	0	0.005026	0.009	0.0203357
ENSMUSG00000069223	4930451E10Rik	RIKEN cDNA 4930451E10 gene [Source:MGI Symbol;Acc:MGI:1925361]	NA	NA	NA	5.41911	NA	NA	NA	NA	NA	NA	0.982431	1	NA	NA	NA	NA	NA	NA	-0.001	0.00011634
ENSMUSG00000069227	Gprin1	G protein-regulated inducer of neurite outgrowth 1 [Source:MGI Symbol;Acc:MGI:1349455]	9335.9	9561.42	7302.37	4131.58	0.911483	0.87392	0.98809	1	1	1	0.947093	1	-0.042	0.0121543	0.002	0.00195625	0	7.36687e-06	-0.009	-0.00317265
ENSMUSG00000069236	Gm7251	predicted pseudogene 7251 [Source:MGI Symbol;Acc:MGI:3646144]	NA	9.29806	7.06839	6.56613	NA	NA	1	1	1	1	1	1	NA	NA	0	-0.000362966	0	-0.00168022	-0.001	-0.000596814
ENSMUSG00000069237	Fam8a1	family with sequence similarity 8, member A1 [Source:MGI Symbol;Acc:MGI:2145496]	5768.85	4052.1	4001.08	3370.13	1	0.805633	0.984838	1	1	0.967859	1	0.892496	-0.037	-0.0244421	-0.001	-0.00435579	0	-0.00700058	0.003	0.00857087
ENSMUSG00000069255	Dusp22	dual specificity phosphatase 22 [Source:MGI Symbol;Acc:MGI:1915926]	1120.04	969.861	1029.13	1082.52	1	0.947395	1	1	1	0.91207	1	0.600745	0	0.00939983	0	0.00106445	0	-0.00927937	0.011	0.0240009
ENSMUSG00000069270	H2ac6	H2A clustered histone 6 [Source:MGI Symbol;Acc:MGI:2448287]	19.6579	24.4829	80.1048	139.611	1	1	1	1	1	0.687785	0.934665	0.860929	-0.135	0.232879	0	-5.00434e-05	0	-0.00766828	0.002	0.00801617
ENSMUSG00000069272	H2ac8	H2A clustered histone 8 [Source:MGI Symbol;Acc:MGI:2448290]	25.2874	3.77968	5.55188	8.50187	1	1	0.97284	1	1	1	1	1	-0.359	-0.22969	0	-0.000207324	0	0.000885087	0	0.000158468
ENSMUSG00000069273	H3c6	H3 clustered histone 6 [Source:MGI Symbol;Acc:MGI:2448326]	3.16421	NA	NA	3.46805	1	1	NA	NA	NA	NA	1	1	1.463	1.33598	NA	NA	NA	NA	0	-5.69437e-05
ENSMUSG00000069300	H2bc11	H2B clustered histone 11 [Source:MGI Symbol;Acc:MGI:2448388]	5.8394	NA	3.61401	9.72526	1	1	NA	NA	1	1	1	1	-0.226	-0.480593	NA	NA	0	0.000347967	0	-0.000572588
ENSMUSG00000069305	Hist1h4n	histone cluster 1, H4n [Source:MGI Symbol;Acc:MGI:4843992]	3.43699	NA	NA	4.85097	1	1	NA	NA	NA	NA	1	1	0.077	-0.146197	NA	NA	NA	NA	0.001	0.00226096
ENSMUSG00000069310	H3c3	H3 clustered histone 3 [Source:MGI Symbol;Acc:MGI:2448320]	6.23418	NA	NA	NA	1	1	NA	NA	NA	NA	NA	NA	0.425	0.0615625	NA	NA	NA	NA	NA	NA
ENSMUSG00000069372	Ctxn3	cortexin 3 [Source:MGI Symbol;Acc:MGI:3642816]	79.803	91.4542	200.541	3520.79	0.838998	1	1	0.896579	1	0.929706	0.720479	0.553789	0.19	0.128633	-0.001	0.00135864	0	0.00265297	0.013	0.0288251
ENSMUSG00000069376	Gm5507	predicted gene 5507 [Source:MGI Symbol;Acc:MGI:3648656]	4.31001	10.3108	6.84822	7.66786	1	1	1	1	1	1	1	1	-0.177	-0.311837	0	-8.47244e-05	0	-0.000486222	0	-0.00126206
ENSMUSG00000069378	Prdm6	PR domain containing 6 [Source:MGI Symbol;Acc:MGI:2684938]	95.4457	60.0843	31.9018	38.1932	1	1	1	1	1	0.207461	1	1	-0.116	-0.000682088	0.001	0.000186148	0	0.00914304	0.001	-0.000367047
ENSMUSG00000069439	Gm8444	predicted gene 8444 [Source:MGI Symbol;Acc:MGI:3645809]	NA	NA	NA	3.94958	NA	NA	NA	NA	NA	NA	0.975015	1	NA	NA	NA	NA	NA	NA	-0.001	-2.35874e-05
ENSMUSG00000069441	Dsg1a	desmoglein 1 alpha [Source:MGI Symbol;Acc:MGI:94930]	4.71226	NA	NA	NA	1	1	NA	NA	NA	NA	NA	NA	0.643	0.450216	NA	NA	NA	NA	NA	NA
ENSMUSG00000069456	Rdh16	retinol dehydrogenase 16 [Source:MGI Symbol;Acc:MGI:1201375]	NA	5.13347	5.72138	5.42625	NA	NA	0.941677	1	1	1	1	1	NA	NA	0	0.000106155	0	-0.000576035	0	-0.000634371
ENSMUSG00000069475	Gm6020	predicted gene 6020 [Source:MGI Symbol;Acc:MGI:3643428]	4.10882	NA	NA	NA	1	1	NA	NA	NA	NA	NA	NA	0.234	1.21773	NA	NA	NA	NA	NA	NA
ENSMUSG00000069495	Epc2	enhancer of polycomb homolog 2 [Source:MGI Symbol;Acc:MGI:1278321]	2959.02	2068.52	2003.79	2164.08	1	0.98037	0.999615	1	1	0.862652	1	0.98664	-0.01	0.00587009	-0.001	-0.00398571	0	-0.0130711	-0.008	0.000626474
ENSMUSG00000069516	Lyz2	lysozyme 2 [Source:MGI Symbol;Acc:MGI:96897]	365.253	239.49	445.429	652.613	0.546515	0.115046	0.895846	1	1	0.170601	0.515104	0.603769	0.161	0.221365	-0.001	-4.27104e-05	0	0.196128	0.012	0.015154
ENSMUSG00000069520	Tmem19	transmembrane protein 19 [Source:MGI Symbol;Acc:MGI:1914476]	1456.63	1543.3	1392.23	1194.68	1	0.123371	1	1	1	0.780057	1	0.861008	-0.07	-0.142119	0.001	0.000922317	0	-0.0159337	-0.001	-0.0040626
ENSMUSG00000069539	Scyl2	SCY1-like 2 (S. cerevisiae) [Source:MGI Symbol;Acc:MGI:1289172]	2295.86	1145.34	1139.6	1484.43	1	0.296481	0.952337	1	1	0.813172	1	0.990991	0.045	0.0884186	-0.002	-0.000764848	0	0.0140712	-0.002	-0.00227695
ENSMUSG00000069540	Gm4925	predicted gene 4925 [Source:MGI Symbol;Acc:MGI:3643371]	14.6163	13.2997	14.3193	17.1709	1	1	1	1	1	1	1	1	0.417	0.436402	0	-0.000464687	0	0.00123857	0	0.00089603
ENSMUSG00000069565	Dazap1	DAZ associated protein 1 [Source:MGI Symbol;Acc:MGI:1917498]	4516.4	1668.93	1673.85	1990.07	1	0.932682	0.989985	1	1	0.922796	0.774657	0.677724	0	-0.00574755	-0.002	-0.00186891	0	-0.0125899	-0.012	-0.0191606
ENSMUSG00000069581	Tspear	thrombospondin type laminin G domain and EAR repeats [Source:MGI Symbol;Acc:MGI:2671932]	42.3062	3.9273	NA	10.2222	1	0.302172	0.940432	1	NA	NA	1	1	0.063	0.626977	0	0.00028849	NA	NA	-0.001	-0.00207295
ENSMUSG00000069588	Gm11733	predicted gene 11733 [Source:MGI Symbol;Acc:MGI:3650737]	6.50437	7.65943	10.7455	NA	1	1	0.90202	1	1	1	NA	NA	0.084	-0.196299	0	0.000210786	0	-0.00021923	NA	NA
ENSMUSG00000069601	Ank3	ankyrin 3, epithelial [Source:MGI Symbol;Acc:MGI:88026]	14391.5	9939	7552.78	6609.48	1	0.867653	1	1	1	1	0.781796	0.900465	-0.022	0.0362439	0.004	0.00275336	0	0.000129891	0.004	0.00299124
ENSMUSG00000069631	Strada	STE20-related kinase adaptor alpha [Source:MGI Symbol;Acc:MGI:1919399]	906.137	637.756	822.974	1139.34	1	0.896528	1	1	1	0.103341	1	0.862073	0.026	-0.017898	-0.001	-0.00237038	0	-0.147902	0.005	0.00360809
ENSMUSG00000069633	Pex11g	peroxisomal biogenesis factor 11 gamma [Source:MGI Symbol;Acc:MGI:1920905]	65.3707	44.7204	54.9395	35.5536	1	1	0.962134	1	1	1	1	1	-0.24	-0.157504	-0.001	0.00018265	0	-0.000640121	0	-0.00214607
ENSMUSG00000069662	Marcks	myristoylated alanine rich protein kinase C substrate [Source:MGI Symbol;Acc:MGI:96907]	34922.3	8860.5	6987.42	6728.1	1	0.934472	1	1	1	0.743186	0.395225	0.539643	-0.061	-0.0101634	0	0.000218926	0	0.0254036	0.047	0.0356476
ENSMUSG00000069670	Nkain2	Na+/K+ transporting ATPase interacting 2 [Source:MGI Symbol;Acc:MGI:1923447]	2498.68	2364.97	2561.57	806.059	0.477446	0.16145	0.97284	1	1	0.786229	0.657502	0.871962	-0.083	-0.0838479	0.002	0.00115148	0	0.0203159	0.012	0.00695058
ENSMUSG00000069678	Pcgf1	polycomb group ring finger 1 [Source:MGI Symbol;Acc:MGI:1917087]	565.996	246.149	448.461	738.903	1	0.557617	0.990374	0.987539	1	0.969053	1	0.803658	0.009	-0.0717493	0	-0.000566214	0	-0.00185766	-0.003	-0.0126316
ENSMUSG00000069682	Gm10275	predicted pseudogene 10275 [Source:MGI Symbol;Acc:MGI:3704354]	348.76	125.683	166.514	157.835	0.888087	0.652936	1	1	1	0.631472	1	1	0.046	0.0912611	0	0.000721756	0	-0.0137874	0.004	-0.000876096
ENSMUSG00000069713	4933406P04Rik	RIKEN cDNA 4933406P04 gene [Source:MGI Symbol;Acc:MGI:1921670]	25.9835	18.6674	15.1799	8.31691	1	1	1	1	1	1	1	1	-0.139	-0.118827	0	-0.000240652	0	0.00140247	0.001	0.00024717
ENSMUSG00000069727	Zfp975	zinc finger protein 975 [Source:MGI Symbol;Acc:MGI:3648690]	312.684	98.26	161.266	280.977	0.955058	0.88901	1	1	1	0.937148	0.995781	0.71056	-0.003	0.0362779	0.001	4.35688e-05	0	0.00309678	0.001	-0.0103506
ENSMUSG00000069729	Arid1b	AT rich interactive domain 1B (SWI-like) [Source:MGI Symbol;Acc:MGI:1926129]	4036.48	3142.2	2702.22	1909.26	1	0.790353	0.98809	1	1	0.883468	1	0.894805	-0.042	-0.0253024	0.001	0.000151595	0	-0.0121607	0	-0.00513491
ENSMUSG00000069733	Ube2u	ubiquitin-conjugating enzyme E2U (putative) [Source:MGI Symbol;Acc:MGI:3588216]	14.3408	NA	NA	3.61059	1	0.210021	NA	NA	NA	NA	1	1	0.763	1.37069	NA	NA	NA	NA	0.001	0.00258522
ENSMUSG00000069743	Zfp820	zinc finger protein 820 [Source:MGI Symbol;Acc:MGI:1922674]	141.996	20.7049	22.0563	49.3825	0.950132	1	1	0.980651	1	1	1	1	-0.097	0.0634609	0	0.000894922	0	-0.0012903	0.001	-0.00272322
ENSMUSG00000069744	Psmb3	proteasome (prosome, macropain) subunit, beta type 3 [Source:MGI Symbol;Acc:MGI:1347014]	3150.91	2056.23	2626.63	3798.82	1	0.66807	0.975632	1	1	1	1	0.655197	-0.02	-0.0357912	0.002	0.00395089	0	-0.00329646	0.005	-0.0237482
ENSMUSG00000069755	Zfp125	zinc finger protein 125 [Source:MGI Symbol;Acc:MGI:1336211]	825.725	150.72	179.937	142.309	1	0.69196	1	0.970541	1	0.967732	1	0.93244	0.005	0.0612231	0.001	0.00123375	0	-0.00265483	0.002	-0.00237156
ENSMUSG00000069763	Tmem100	transmembrane protein 100 [Source:MGI Symbol;Acc:MGI:1915138]	363.956	419.533	607.237	379.287	0.831132	0.558211	0.993222	1	1	1	0.798361	0.575806	0.073	0.114515	0.001	-0.00188263	0	-0.00345217	0.006	0.014941
ENSMUSG00000069769	Msi2	musashi RNA-binding protein 2 [Source:MGI Symbol;Acc:MGI:1923876]	3519.86	2023.1	2746.54	4505.28	1	0.931211	0.98809	0.958963	1	0.897879	1	0.839874	-0.025	0.014804	-0.001	-0.00501591	0	-0.011088	0.003	-0.00990995
ENSMUSG00000069792	Wfdc17	WAP four-disulfide core domain 17 [Source:MGI Symbol;Acc:MGI:3649773]	NA	5.81907	7.84913	9.09023	NA	NA	1	1	1	1	1	1	NA	NA	0	1.76355e-05	0	0.00138907	-0.001	-0.00218169
ENSMUSG00000069793	Slfn9	schlafen 9 [Source:MGI Symbol;Acc:MGI:2445121]	226.158	19.388	17.8548	10.519	0.909667	1	1	1	1	0.843636	1	1	0.115	-0.0202878	0	-0.000225448	0	-0.00368951	0.001	0.0019583
ENSMUSG00000069804	Gm10277	predicted gene 10277 [Source:MGI Symbol;Acc:MGI:3641921]	6.42536	NA	3.1353	NA	1	1	NA	NA	1	1	NA	NA	-0.016	-0.238844	NA	NA	0	0.000834802	NA	NA
ENSMUSG00000069805	Fbp1	fructose bisphosphatase 1 [Source:MGI Symbol;Acc:MGI:95492]	7.10624	8.49745	13.5969	NA	1	1	1	1	1	0.99943	NA	NA	-0.165	-0.0644818	0	0.000308163	0	0.0020667	NA	NA
ENSMUSG00000069806	Cacng7	calcium channel, voltage-dependent, gamma subunit 7 [Source:MGI Symbol;Acc:MGI:1932374]	5366.74	5964.51	6791.35	14729.4	0.726956	0.115814	1	1	1	0.478481	0.981629	0.9534	0.063	0.0955587	-0.001	-0.00137891	0	-0.0417529	0.008	-0.00701359
ENSMUSG00000069808	Fam57a	family with sequence similarity 57, member A [Source:MGI Symbol;Acc:MGI:2151840]	706.589	293.601	481.257	544.249	1	0.689053	0.886097	1	1	0.931036	0.70125	0.333896	0.001	-0.057825	0.002	-0.000699188	0	-0.00582961	0.009	0.043121
ENSMUSG00000069814	Ccdc92b	coiled-coil domain containing 92B [Source:MGI Symbol;Acc:MGI:3588240]	802.558	1944.89	1323.08	1291.99	0.886072	0.708631	0.983783	1	1	1	1	0.959087	0.068	0.0539097	-0.002	-0.00128333	0	-0.00309977	-0.001	-0.00299799
ENSMUSG00000069830	Nlrp1a	NLR family, pyrin domain containing 1A [Source:MGI Symbol;Acc:MGI:2684861]	NA	7.88369	6.32322	NA	NA	NA	1	1	1	1	NA	NA	NA	NA	0	0.000110218	0	0.00212838	NA	NA
ENSMUSG00000069833	Ahnak	AHNAK nucleoprotein (desmoyokin) [Source:MGI Symbol;Acc:MGI:1316648]	645.248	931.418	770.515	670.8	0.92737	0.851169	0.161591	0.958963	1	1	0.81291	0.35348	0.011	-0.0189723	0.276	0.00298959	0	0.00318672	0.008	0.0342999
ENSMUSG00000069835	Sat2	spermidine/spermine N1-acetyl transferase 2 [Source:MGI Symbol;Acc:MGI:1916465]	406.716	224.583	457.526	732.933	0.741967	0.689497	1	1	1	0.816178	0.988676	0.956651	-0.091	-0.0533141	-0.001	0.000792371	0	-0.0104874	-0.002	-0.00220391
ENSMUSG00000069844	Sco1	SCO1 cytochrome c oxidase assembly protein [Source:MGI Symbol;Acc:MGI:106362]	554.065	374.291	417.952	606.564	0.7399	0.433292	1	1	1	1	1	0.908955	0.082	0.103833	0	-0.00112985	0	0.00214435	-0.003	0.000780659
ENSMUSG00000069855	Slc47a2	solute carrier family 47, member 2 [Source:MGI Symbol;Acc:MGI:3588190]	5.7679	NA	NA	3.77465	1	1	NA	NA	NA	NA	1	1	0.857	0.806314	NA	NA	NA	NA	-0.001	-0.000406584
ENSMUSG00000069862	Rps12-ps9	ribosomal protein S12, pseudogene 9 [Source:MGI Symbol;Acc:MGI:3704324]	10.2005	NA	4.39685	3.67691	1	1	NA	NA	1	1	1	1	-0.136	-0.0222161	NA	NA	0	0.00121447	0	-4.0148e-06
ENSMUSG00000069874	Irgm2	immunity-related GTPase family M member 2 [Source:MGI Symbol;Acc:MGI:1926262]	61.1163	189.207	172.963	179.089	0.838998	1	1	0.968866	1	0.763609	0.734844	0.833803	0.214	0.0916429	-0.001	-0.00248229	0	-0.00896929	-0.005	0.00571672
ENSMUSG00000069892	9930111J21Rik2	RIKEN cDNA 9930111J21 gene 2 [Source:MGI Symbol;Acc:MGI:3711310]	21.9119	47.0788	54.4339	43.8642	1	1	1	0.856934	1	1	1	1	0.09	0.21829	0	0.00111629	0	-0.000340042	0	0.00481972
ENSMUSG00000069893	9930111J21Rik1	RIKEN cDNA 9930111J21 gene 1 [Source:MGI Symbol;Acc:MGI:3041173]	5.63003	18.2178	16.4585	10.2631	1	1	1	1	1	1	1	1	-0.135	-0.015607	0	0.00046317	0	-0.000658598	0	-7.21654e-05
ENSMUSG00000069895	Atxn1l	ataxin 1-like [Source:MGI Symbol;Acc:MGI:3694797]	1139.19	1407.1	1291.72	1263.11	0.863374	0.924136	0.971078	1	1	0.965632	1	0.940425	-0.054	0.0152177	-0.003	-0.00158211	0	0.0100364	0.004	-0.00312761
ENSMUSG00000069899	Gm12166	predicted gene 12166 [Source:MGI Symbol;Acc:MGI:3650635]	79.2009	34.5169	59.9992	91.1547	0.976361	1	0.98809	0.968663	1	0.91952	1	1	0.081	0.123578	0	0.000447054	0	0.00152105	0.002	-0.0028594
ENSMUSG00000069910	Spdl1	spindle apparatus coiled-coil protein 1 [Source:MGI Symbol;Acc:MGI:1917635]	136.732	12.85	16.2015	17.3163	1	0.739843	0.745238	0.961026	1	0.885728	1	1	0.007	0.22336	-0.001	-0.000652305	0	-0.00269298	-0.001	-0.00261103
ENSMUSG00000069911	Insyn2b	inhibitory synaptic factor family member 2B [Source:MGI Symbol;Acc:MGI:3643491]	563.948	35.7648	62.3214	207.754	0.714433	0.872027	1	1	1	0.580331	1	1	-0.133	-0.0356494	0	0.000123146	0	0.00987245	-0.001	0.00234386
ENSMUSG00000069917	Hba-a2	hemoglobin alpha, adult chain 2 [Source:MGI Symbol;Acc:MGI:96016]	133.025	69.5763	51.2203	69.211	1	1	0.966728	0.925712	1	0.386614	1	0.293039	0.059	0.0542409	-0.001	-0.000471905	0	-0.00751918	0	-0.0106252
ENSMUSG00000069919	Hba-a1	hemoglobin alpha, adult chain 1 [Source:MGI Symbol;Acc:MGI:96015]	3923.88	1920.91	1235.06	1969.23	1	0.837076	1	1	1	0.796249	1	0.83334	0.044	0.117675	0	-0.000801872	0	-0.00651502	0.001	-0.00392382
ENSMUSG00000069920	B3gnt9	UDP-GlcNAc:betaGal beta-1,3-N-acetylglucosaminyltransferase 9 [Source:MGI Symbol;Acc:MGI:2142841]	200.718	88.3429	165.471	132.25	0.751365	0.488342	1	1	1	0.933419	0.84944	0.833155	-0.123	-0.154969	-0.001	-0.000241848	0	0.00273838	0.006	0.00601119
ENSMUSG00000069939	Gm12070	predicted gene 12070 [Source:MGI Symbol;Acc:MGI:3650751]	4.26281	13.6556	8.40144	12.0588	1	1	1	1	1	1	1	1	-0.122	-1.14694	0	-0.000407877	0	0.000617796	0.001	-0.000590259
ENSMUSG00000069971	4933402J07Rik	RIKEN cDNA 4933402J07 gene [Source:MGI Symbol;Acc:MGI:3607717]	NA	NA	NA	8.38409	NA	NA	NA	NA	NA	NA	1	1	NA	NA	NA	NA	NA	NA	0	-0.00199959
ENSMUSG00000069972	Rps13-ps2	ribosomal protein S13, pseudogene 2 [Source:MGI Symbol;Acc:MGI:3704295]	67.5094	17.8069	25.8499	34.7423	1	1	1	1	1	0.943747	1	1	-0.013	0.0341347	0	0.000161227	0	-0.00186809	-0.001	0.00314105
ENSMUSG00000069996	Gm7125	predicted pseudogene 7125 [Source:MGI Symbol;Acc:MGI:3645829]	NA	7.10674	6.07016	NA	NA	NA	1	1	1	1	NA	NA	NA	NA	0	-9.94312e-05	0	-0.000550851	NA	NA
ENSMUSG00000070000	Fcho1	FCH domain only 1 [Source:MGI Symbol;Acc:MGI:1921265]	4329.92	2812.66	2260.38	1624.33	1	0.15364	0.969561	1	1	0.920267	1	0.796567	0.047	0.101091	-0.003	0.00405746	0	0.011462	-0.004	0.014805
ENSMUSG00000070002	Ell	elongation factor RNA polymerase II [Source:MGI Symbol;Acc:MGI:109377]	942.779	650.161	746.867	863.43	0.854927	0.834643	0.98809	0.690215	1	0.359919	1	0.913476	0.055	0.030413	0.002	0.00519601	0	-0.043393	-0.003	0.00493978
ENSMUSG00000070003	Ssbp4	single stranded DNA binding protein 4 [Source:MGI Symbol;Acc:MGI:1924150]	4043.01	5149.23	5472.02	3459.16	1	0.901273	1	1	1	0.449639	1	0.850824	-0.012	0.00744175	0	-0.000642838	0	-0.0473553	0.009	0.013223
ENSMUSG00000070025	Gm10284	predicted pseudogene 10284 [Source:MGI Symbol;Acc:MGI:3704311]	NA	11.2094	7.45849	6.55803	NA	NA	1	1	1	1	1	1	NA	NA	0	0.000254749	0	-0.00207991	0	0.00170394
ENSMUSG00000070031	Sp140	Sp140 nuclear body protein [Source:MGI Symbol;Acc:MGI:3702467]	29.6446	40.5918	38.2354	40.5063	1	0.725748	1	0.585626	1	1	0.973145	1	-0.016	0.376054	0	0.00227909	0	0.00213153	-0.003	4.58866e-05
ENSMUSG00000070034	Sp110	Sp110 nuclear body protein [Source:MGI Symbol;Acc:MGI:1923364]	21.637	47.8181	45.0509	40.4421	1	1	0.971953	1	1	0.697952	1	1	0.236	-0.0294801	-0.001	-0.000146437	0	-0.00640392	-0.002	-0.00141786
ENSMUSG00000070044	Fam149a	family with sequence similarity 149, member A [Source:MGI Symbol;Acc:MGI:2387177]	1393.33	1692.9	953.939	955.696	1	0.736332	0.547548	1	1	0.486831	0.962449	0.757106	0.02	0.044951	-0.007	-0.00203632	0	0.0338475	0.005	0.0133586
ENSMUSG00000070047	Fat1	FAT atypical cadherin 1 [Source:MGI Symbol;Acc:MGI:109168]	2767.18	1010.81	845.278	3448.74	1	0.95152	0.613351	0.84079	1	1	0.923576	0.804944	-0.082	-0.00992477	0.003	0.00289005	0	0.000967163	0.004	0.00966914
ENSMUSG00000070056	Mfhas1	malignant fibrous histiocytoma amplified sequence 1 [Source:MGI Symbol;Acc:MGI:1098644]	1873.21	1910.65	1619.77	2792.71	1	0.384837	0.999615	1	1	0.929199	1	1	0.059	0.0730177	-0.001	-0.000121554	0	0.00883624	-0.011	6.78962e-06
ENSMUSG00000070084	Mir486	microRNA 486 [Source:MGI Symbol;Acc:MGI:3619423]	NA	NA	NA	5.3499	NA	NA	NA	NA	NA	NA	1	1	NA	NA	NA	NA	NA	NA	0	-0.00131529
ENSMUSG00000070101	Mir341	microRNA 341 [Source:MGI Symbol;Acc:MGI:3619357]	6.14455	NA	NA	NA	1	1	NA	NA	NA	NA	NA	NA	0.594	0.522389	NA	NA	NA	NA	NA	NA
ENSMUSG00000070136	Mir496a	microRNA 496a [Source:MGI Symbol;Acc:MGI:3629907]	5.48062	NA	NA	3.68086	1	1	NA	NA	NA	NA	1	1	-0.971	-0.589091	NA	NA	NA	NA	-0.001	-0.000559626
ENSMUSG00000070167	Snora57	small nucleolar RNA, H/ACA box 57 [Source:MGI Symbol;Acc:MGI:5455599]	40.528	NA	7.97877	18.8739	1	1	NA	NA	1	1	1	1	-0.117	-0.221428	NA	NA	0	0.000374082	0.001	-0.0028346
ENSMUSG00000070271	Gm13268	predicted gene 13268 [Source:MGI Symbol;Acc:MGI:3651947]	31.7879	12.5023	15.0187	16.6784	1	1	0.959537	1	1	0.99943	1	1	0.175	-0.062692	0	0.000270985	0	-0.00191785	0	0.00341022
ENSMUSG00000070282	3000002C10Rik	RIKEN cDNA 3000002C10 gene [Source:MGI Symbol;Acc:MGI:3036226]	232.671	66.8138	130.363	106.319	0.808863	0.369008	1	1	1	1	1	1	0.127	0.174678	0	-0.000172296	0	0.000327374	0	-0.0016662
ENSMUSG00000070283	Ndufaf3	NADH:ubiquinone oxidoreductase complex assembly factor 3 [Source:MGI Symbol;Acc:MGI:1913956]	1140.7	1284.34	1306.11	1642.16	0.72608	0.65052	0.926824	1	1	0.853433	1	0.67693	0.066	0.0520756	-0.003	-0.00332322	0	-0.0107773	0.002	-0.0195419
ENSMUSG00000070284	Gmppb	GDP-mannose pyrophosphorylase B [Source:MGI Symbol;Acc:MGI:2660880]	435.413	448.118	483.086	583.612	0.739147	0.265979	1	1	1	0.996967	1	0.941491	-0.141	-0.160342	-0.001	0.00217568	0	0.00243775	-0.001	0.00321059
ENSMUSG00000070287	Slc35g2	solute carrier family 35, member G2 [Source:MGI Symbol;Acc:MGI:2685365]	413.617	450.785	626.454	1754.52	0.917566	0.598791	0.98809	1	1	0.15218	1	0.98664	-0.078	-0.0950437	-0.001	-0.00174307	0	0.128666	0.001	0.00132446
ENSMUSG00000070291	Ddx43	DEAD (Asp-Glu-Ala-Asp) box polypeptide 43 [Source:MGI Symbol;Acc:MGI:3642857]	24.7947	NA	4.24274	NA	1	1	NA	NA	1	1	NA	NA	-0.03	0.239087	NA	NA	0	-0.000707617	NA	NA
ENSMUSG00000070298	Trcg1	taste receptor cell gene 1 [Source:MGI Symbol;Acc:MGI:3576664]	NA	NA	NA	4.46691	NA	NA	NA	NA	NA	NA	1	1	NA	NA	NA	NA	NA	NA	-0.001	-0.00174913
ENSMUSG00000070304	Scn2b	sodium channel, voltage-gated, type II, beta [Source:MGI Symbol;Acc:MGI:106921]	698.957	13824.8	9666.8	13730.9	0.920373	0.765807	0.996993	1	1	0.862005	0.677422	0.810627	-0.053	-0.0434072	0.002	0.00281753	0	0.0168055	-0.022	-0.0162927
ENSMUSG00000070305	Mpzl3	myelin protein zero-like 3 [Source:MGI Symbol;Acc:MGI:2442647]	74.013	157.641	165.894	754.888	1	1	1	1	1	1	0.796843	0.83334	0.056	0.133014	0	0.000343649	0	-0.000234838	0.011	0.00636719
ENSMUSG00000070306	Ccdc153	coiled-coil domain containing 153 [Source:MGI Symbol;Acc:MGI:2448587]	76.3815	4.87808	146.082	237.139	1	1	0.822054	1	1	0.932882	1	0.830077	-0.041	-0.172889	0	0.000137092	0	0.00208584	-0.003	0.00921693
ENSMUSG00000070315	4930581F22Rik	RIKEN cDNA 4930581F22 gene [Source:MGI Symbol;Acc:MGI:1926184]	132.712	52.432	142.75	202.977	1	1	0.947682	0.994935	1	0.732505	1	0.590586	0.035	-0.0309822	0.001	0.000415865	0	-0.00951064	0.002	-0.0158424
ENSMUSG00000070319	Eif3g	eukaryotic translation initiation factor 3, subunit G [Source:MGI Symbol;Acc:MGI:1858258]	3333.19	2536.06	2891.64	3841.8	1	0.424895	1	0.952878	1	0.923746	1	0.913476	-0.047	-0.0527555	-0.001	-0.00632666	0	0.0109755	0	-0.00871831
ENSMUSG00000070327	Rnf213	ring finger protein 213 [Source:MGI Symbol;Acc:MGI:1289196]	286.033	202.977	209.213	188.864	0.808863	0.367037	0.34729	0.91702	1	0.682271	1	1	-0.14	-0.194618	0.269	0.00265567	0	-0.00878308	0.001	0.00419569
ENSMUSG00000070331	Qrich2	glutamine rich 2 [Source:MGI Symbol;Acc:MGI:2684912]	6.58531	4.40924	4.68939	3.63163	1	0.490071	0.940432	1	1	1	1	1	1.237	1.77457	0	-1.24834e-05	0	0.000160689	0	-0.00065761
ENSMUSG00000070332	Trim80	tripartite motif-containing 80 [Source:MGI Symbol;Acc:MGI:3588186]	4.13946	NA	3.40155	NA	1	1	NA	NA	1	1	NA	NA	0.6	0.93077	NA	NA	0	0.000139391	NA	NA
ENSMUSG00000070336	Fbxo47	F-box protein 47 [Source:MGI Symbol;Acc:MGI:1920223]	21.8248	23.5233	32.7317	15.1845	0.783107	1	0.282427	1	1	0.933291	1	1	0.61	0.688308	-0.001	-0.000608539	0	0.00156777	0	0.000259972
ENSMUSG00000070337	Gpr179	G protein-coupled receptor 179 [Source:MGI Symbol;Acc:MGI:2443409]	57.5518	16.629	19.0916	20.6351	1	1	1	1	1	0.581219	1	1	0.016	-0.0476483	0	9.91372e-05	0	-0.00393949	-0.001	-0.00292614
ENSMUSG00000070343	Gm10288	predicted gene 10288 [Source:MGI Symbol;Acc:MGI:3704227]	174.536	67.5089	98.772	133.112	0.921574	0.529921	1	1	1	1	1	0.93103	-0.025	-0.147391	0	0.000833012	0	0.00110693	0	-0.00827254
ENSMUSG00000070345	Hsf5	heat shock transcription factor family member 5 [Source:MGI Symbol;Acc:MGI:2685585]	16.9916	6.23253	10.0261	18.6633	1	1	1	1	1	1	1	1	0.175	-0.295229	0	-0.000292339	0	0.00200403	0.002	0.00611678
ENSMUSG00000070348	Ccnd1	cyclin D1 [Source:MGI Symbol;Acc:MGI:88313]	1356.58	2054.13	1484.48	1105.7	0.1789	0.0177321	1	0.695348	1	0.853115	0.839863	0.991017	0.141	0.169771	0	0.00733704	0	0.0111195	-0.014	0.000870564
ENSMUSG00000070354	Evi2	ecotropic viral integration site 2 [Source:MGI Symbol;Acc:MGI:5439444]	NA	NA	NA	3.83947	NA	NA	NA	NA	NA	NA	1	1	NA	NA	NA	NA	NA	NA	0	0.000676139
ENSMUSG00000070366	Plpp4	phospholipid phosphatase 4 [Source:MGI Symbol;Acc:MGI:2685936]	287.577	134.449	215.688	263.09	0.739147	0.554395	0.83641	0.903043	1	0.992556	0.936609	0.635549	0.121	0.10578	0.002	0.00330356	0	0.00114278	0.004	0.0169384
ENSMUSG00000070368	Prok1	prokineticin 1 [Source:MGI Symbol;Acc:MGI:2180370]	5.76193	NA	NA	NA	1	1	NA	NA	NA	NA	NA	NA	-0.283	0.554212	NA	NA	NA	NA	NA	NA
ENSMUSG00000070369	Itgad	integrin, alpha D [Source:MGI Symbol;Acc:MGI:3578624]	NA	NA	11.2832	5.38858	NA	NA	NA	NA	1	1	1	1	NA	NA	NA	NA	0	-0.000886854	0	0.00129407
ENSMUSG00000070371	Prss36	protease, serine 36 [Source:MGI Symbol;Acc:MGI:1924863]	307.159	208.989	281.954	373.491	0.941489	0.621915	0.98809	1	1	0.892668	0.919276	0.781912	-0.009	0.099765	0.002	-0.000898504	0	-0.00719267	0.005	-0.00970894
ENSMUSG00000070372	Capza1	capping protein (actin filament) muscle Z-line, alpha 1 [Source:MGI Symbol;Acc:MGI:106227]	2955.09	706.795	988.7	1633.03	1	0.738272	0.957321	1	1	0.748881	1	0.771959	0.015	0.0389492	-0.002	0.0003948	0	0.0194777	0.006	0.0139157
ENSMUSG00000070390	Nlrp1b	NLR family, pyrin domain containing 1B [Source:MGI Symbol;Acc:MGI:3582959]	NA	4.54243	9.94087	4.62213	NA	NA	1	1	1	1	1	1	NA	NA	0	3.3087e-05	0	0.00221738	0	0.000134164
ENSMUSG00000070394	Tmem256	transmembrane protein 256 [Source:MGI Symbol;Acc:MGI:1916436]	1912.95	484.106	862.189	1635.67	1	0.63046	1	1	1	0.928579	1	0.85078	-0.017	-0.085712	0	0.000129266	0	0.0102908	0.001	-0.00518928
ENSMUSG00000070407	Hs3st3b1	heparan sulfate (glucosamine) 3-O-sulfotransferase 3B1 [Source:MGI Symbol;Acc:MGI:1333853]	250.669	61.5179	36.827	15.1864	0.678547	0.825078	0.614853	1	1	0.729636	1	1	0.218	0.0930559	-0.001	0.000177308	0	0.00676701	-0.001	-0.000482415
ENSMUSG00000070420	Zscan25	zinc finger and SCAN domain containing 25 [Source:MGI Symbol;Acc:MGI:3647079]	442.354	463.536	465.131	590.15	0.917333	0.947395	0.998372	1	1	0.616842	1	0.88178	0.02	0.00871812	-0.001	-0.000529651	0	-0.0140157	0	-0.00577398
ENSMUSG00000070421	Olfr658	olfactory receptor 658 [Source:MGI Symbol;Acc:MGI:3030492]	11.8641	NA	NA	35.9453	1	1	NA	NA	NA	NA	1	0.894583	0.65	0.655796	NA	NA	NA	NA	0.003	0.00728867
ENSMUSG00000070423	Olfr558	olfactory receptor 558 [Source:MGI Symbol;Acc:MGI:3030392]	NA	27.6623	21.8593	27.2271	NA	NA	1	1	1	1	1	1	NA	NA	0	0.000356855	0	0.00200882	0.002	0.000551453
ENSMUSG00000070424	Art5	ADP-ribosyltransferase 5 [Source:MGI Symbol;Acc:MGI:107948]	14.8407	NA	NA	NA	1	1	NA	NA	NA	NA	NA	NA	0.574	0.61764	NA	NA	NA	NA	NA	NA
ENSMUSG00000070425	Xntrpc	Xndc1-transient receptor potential cation channel, subfamily C, member 2 readthrough [Source:MGI Symbol;Acc:MGI:5546370]	21.0565	NA	5.22133	13.7656	0.960232	1	NA	NA	1	1	1	1	0.555	0.228757	NA	NA	0	0.00103598	0	0.000639656
ENSMUSG00000070426	Rnf121	ring finger protein 121 [Source:MGI Symbol;Acc:MGI:1922462]	1668.19	1180.24	1332.22	2150.47	0.849071	0.157443	0.940432	1	1	1	1	1	-0.061	-0.0936343	0.004	-0.000901383	0	-0.00410049	0	0.000212934
ENSMUSG00000070427	Il18bp	interleukin 18 binding protein [Source:MGI Symbol;Acc:MGI:1333800]	291.999	38.0247	86.1963	149.592	0.810971	0.571951	1	1	1	0.802704	1	1	-0.125	-0.092733	0	8.73873e-05	0	-0.00535747	-0.002	0.00326218
ENSMUSG00000070436	Serpinh1	serine (or cysteine) peptidase inhibitor, clade H, member 1 [Source:MGI Symbol;Acc:MGI:88283]	3951.24	929.375	936.756	1658.55	1	0.544359	0.940432	0.986768	1	0.923746	1	0.98664	-0.06	-0.0610319	0.003	0.00182509	0	0.00746032	0	-0.00047831
ENSMUSG00000070443	Gm10291	predicted pseudogene 10291 [Source:MGI Symbol;Acc:MGI:3641638]	4.02353	17.0427	9.51131	11.4106	1	1	0.999759	1	1	1	0.70125	1	0.164	0.00785733	0	0.000597529	0	-0.00200725	-0.002	-0.00291151
ENSMUSG00000070461	9230112E08Rik	RIKEN cDNA 9230112E08 gene [Source:MGI Symbol;Acc:MGI:2444774]	198.773	446.979	423.301	287.505	0.88388	0.811695	0.940432	1	1	0.909056	1	0.879454	-0.11	-0.0943441	0.001	-1.11704e-05	0	0.00605394	0.003	0.00507418
ENSMUSG00000070462	Tlnrd1	talin rod domain containing 1 [Source:MGI Symbol;Acc:MGI:1891420]	2070.92	1964.65	1634.4	2963.1	1	0.867653	1	1	1	0.904539	1	0.990906	-0.087	-0.0265243	-0.001	0.000372924	0	0.00946989	0.004	-0.00193041
ENSMUSG00000070465	Gm9696	predicted gene 9696 [Source:MGI Symbol;Acc:MGI:3819177]	3.31276	NA	NA	NA	1	1	NA	NA	NA	NA	NA	NA	-0.984	-1.28678	NA	NA	NA	NA	NA	NA
ENSMUSG00000070469	Adamtsl3	ADAMTS-like 3 [Source:MGI Symbol;Acc:MGI:3028499]	79.7737	70.457	68.1837	53.5048	0.855352	1	1	0.968663	1	0.0476165	1	1	0.168	-0.0672178	0	-0.000561546	0	0.567458	0	0.000934236
ENSMUSG00000070471	Erich6	glutamate rich 6 [Source:MGI Symbol;Acc:MGI:3588212]	39.8032	49.1392	47.0892	59.6349	1	1	1	0.95058	1	0.180178	1	1	0.464	0.123196	0	-0.00107502	0	0.0133446	0.001	-0.00256151
ENSMUSG00000070473	Cldn3	claudin 3 [Source:MGI Symbol;Acc:MGI:1329044]	154.092	7.7671	17.6601	11.9794	0.626141	0.0635195	0.865219	1	1	1	1	1	0.249	0.396555	0.001	0.000290547	0	-0.0017067	0.001	0.000768613
ENSMUSG00000070476	Fam217b	family with sequence similarity 217, member B [Source:MGI Symbol;Acc:MGI:1918782]	1645.84	4162.47	2579.26	1311.05	1	0.736332	1	1	1	0.265415	1	0.908563	0.052	0.0381232	0	-0.000305653	0	0.0780992	0	0.00602435
ENSMUSG00000070489	4930527J03Rik	RIKEN cDNA 4930527J03 gene [Source:MGI Symbol;Acc:MGI:1922414]	15.435	6.23077	4.035	6.1921	1	1	1	0.766974	1	1	1	1	0.059	0.0991236	0	0.000563711	0	0.000357596	0.001	-0.00247053
ENSMUSG00000070490	Gm10293	predicted pseudogene 10293 [Source:MGI Symbol;Acc:MGI:3704216]	6.56957	27.4965	20.8112	16.0583	1	1	0.953612	1	1	1	1	1	-0.109	0.155065	-0.001	-0.000601457	0	-0.00459383	0	-0.001801
ENSMUSG00000070493	Chchd2	coiled-coil-helix-coiled-coil-helix domain containing 2 [Source:MGI Symbol;Acc:MGI:1261428]	8147.58	8521.4	9727.21	13772.8	1	0.749895	1	1	1	0.974877	0.750454	0.947748	-0.014	-0.0177759	0.004	0.00594602	0	0.00537587	0.022	-0.00327296
ENSMUSG00000070498	Tmem132b	transmembrane protein 132B [Source:MGI Symbol;Acc:MGI:3609245]	2877.79	6518.38	4393.09	264.38	1	0.464042	1	1	1	0.946059	0.851795	1	-0.015	0.0823789	-0.001	-0.000694269	0	-0.00567059	-0.003	0.00356288
ENSMUSG00000070504	Fcrl6	Fc receptor-like 6 [Source:MGI Symbol;Acc:MGI:3618339]	NA	NA	4.08217	NA	NA	NA	NA	NA	1	1	NA	NA	NA	NA	NA	NA	0	0.000626651	NA	NA
ENSMUSG00000070509	Rgma	repulsive guidance molecule family member A [Source:MGI Symbol;Acc:MGI:2679262]	7382.24	2428.6	2366.83	2278.29	1	0.585664	0.705081	1	1	0.782378	1	0.803658	0.009	0.0588083	0.005	0.000376073	0	0.0177831	-0.001	-0.0133456
ENSMUSG00000070520	Nsmce3	NSE3 homolog, SMC5-SMC6 complex component [Source:MGI Symbol;Acc:MGI:1913897]	938.647	962.169	1351.06	726.603	1	0.522663	0.998224	0.952909	1	0.813565	0.986671	0.857756	-0.01	0.0687799	-0.001	-0.00333903	0	-0.0140464	0.002	-0.00718308
ENSMUSG00000070522	Gm6505	predicted pseudogene 6505 [Source:MGI Symbol;Acc:MGI:3648080]	9.29596	4.32212	6.18834	6.85992	1	1	1	1	1	1	1	1	0.201	0.568956	0	-0.00010287	0	0.00106157	0.001	0.00105883
ENSMUSG00000070524	Fcrlb	Fc receptor-like B [Source:MGI Symbol;Acc:MGI:3576487]	27.7296	30.1934	20.3683	46.0215	1	1	0.98809	1	1	1	1	1	-0.003	-0.0732425	0	-0.000428558	0	-0.00361496	0.001	-0.00558008
ENSMUSG00000070526	Peg12	paternally expressed 12 [Source:MGI Symbol;Acc:MGI:1351637]	217.33	5.05274	7.66099	5.7279	0.883385	0.298142	1	1	1	1	1	1	0.044	0.19549	0	0.000418917	0	0.0034642	0.001	0.000807226
ENSMUSG00000070527	Mkrn3	makorin, ring finger protein, 3 [Source:MGI Symbol;Acc:MGI:2181178]	1107.1	21.1816	38.7452	148.965	0.96135	0.566106	1	1	0.956232	0.528508	0.83329	1	-0.001	0.0619867	0	0.000443273	-0.4	-0.00840445	0.006	0.00475923
ENSMUSG00000070532	Ccdc190	coiled-coil domain containing 190 [Source:MGI Symbol;Acc:MGI:1925715]	275.507	306.921	588.195	1114.13	0.927052	0.788719	0.865219	0.811645	1	0.146248	0.562334	0.646022	-0.017	-0.0642204	0.002	0.00379352	0	0.176636	0.023	0.020038
ENSMUSG00000070544	Top1	topoisomerase (DNA) I [Source:MGI Symbol;Acc:MGI:98788]	5200.74	3818.47	3225.12	3145.29	0.945346	1	0.555717	1	1	0.921314	0.831921	0.601062	0.031	0.00233059	0.009	0.00635267	0	-0.00764505	-0.012	0.0260251
ENSMUSG00000070564	Ntn5	netrin 5 [Source:MGI Symbol;Acc:MGI:2685330]	9.74936	118.186	263.415	NA	1	1	0.335419	0.000104596	0.0253664	0.0238416	NA	NA	0.205	0.409723	0.467	0.993082	0.465	0.396707	NA	NA
ENSMUSG00000070565	Rasal2	RAS protein activator like 2 [Source:MGI Symbol;Acc:MGI:2443881]	2700.82	2862.31	2651.03	1303.88	1	0.837235	0.98809	1	1	0.880654	1	0.861155	0.031	0.036588	-0.003	0.00668953	0	-0.0111787	0.004	-0.00401624
ENSMUSG00000070570	Slc17a7	solute carrier family 17 (sodium-dependent inorganic phosphate cotransporter), member 7 [Source:MGI Symbol;Acc:MGI:1920211]	1148.09	110490	58197.2	25031.6	0.93182	0.862378	1	1	1	0.967299	0.707666	0.865608	0.015	0.0682912	-0.001	0.00038341	0	-0.00644077	-0.008	-0.0198137
ENSMUSG00000070572	Trmt112-ps2	tRNA methyltransferase 11-2, pseudogene 2 [Source:MGI Symbol;Acc:MGI:3651720]	24.9722	15.6912	16.727	25.4385	1	1	1	1	1	1	1	1	0.027	-0.57218	0	-6.46327e-05	0	-0.000595086	0.002	-0.000155307
ENSMUSG00000070574	2310016G11Rik	RIKEN cDNA 2310016G11 gene [Source:MGI Symbol;Acc:MGI:1916828]	NA	7.11495	7.66552	18.3294	NA	NA	1	1	1	1	1	1	NA	NA	0	0.000176863	0	0.00082877	0	0.0022501
ENSMUSG00000070576	Mn1	meningioma 1 [Source:MGI Symbol;Acc:MGI:1261813]	4787.16	2400.14	1044.25	102.725	1	0.0741309	1	1	1	0.558349	1	0.800815	0.035	0.144885	0	0.00297784	0	-0.0237405	0.001	0.00774956
ENSMUSG00000070583	Fv1	Friend virus susceptibility 1 [Source:MGI Symbol;Acc:MGI:95595]	260.464	104.231	153.803	302.241	0.883385	0.260947	0.99817	1	1	0.753981	0.975015	0.769467	0.105	0.179769	-0.001	0.00012532	0	0.00671331	-0.004	-0.00868051
ENSMUSG00000070601	Vmn2r84	vomeronasal 2, receptor 84 [Source:MGI Symbol;Acc:MGI:3643367]	4.77981	15.8776	11.6893	NA	1	1	1	1	1	0.901382	NA	NA	0.032	-0.241592	0	0.000384729	0	0.00322007	NA	NA
ENSMUSG00000070604	Vsig10l	V-set and immunoglobulin domain containing 10 like [Source:MGI Symbol;Acc:MGI:1922940]	497.036	120.202	99.978	62.3714	0.883385	0.791268	0.448431	1	0.787316	0.193181	1	1	-0.033	0.0468175	0.331	0.000582621	0	0.0176617	0.001	0.00223467
ENSMUSG00000070605	Zfp992	zinc finger protein 992 [Source:MGI Symbol;Acc:MGI:3700963]	122.003	23.9256	25.4125	46.7505	0.672217	0.0260396	1	1	1	0.883276	1	1	0.308	0.580625	0	0.000604695	0	0.00218989	-0.003	-0.00233866
ENSMUSG00000070610	Gm13127	predicted gene 13127 [Source:MGI Symbol;Acc:MGI:3651260]	93.6594	64.7997	77.1884	69.672	0.952638	1	0.880623	0.70405	1	0.751008	1	1	0.031	0.0445005	0.001	0.00136892	0	-0.00741635	-0.003	-0.00486447
ENSMUSG00000070637	Srarp	steroid receptor associated and regulated protein [Source:MGI Symbol;Acc:MGI:2685540]	29.4271	66.3561	68.0056	100.78	1	1	0.990508	1	1	1	1	1	-0.083	-0.261145	0.001	-0.00023958	0	0.00149757	0.001	0.00271058
ENSMUSG00000070639	Lrrc8b	leucine rich repeat containing 8 family, member B [Source:MGI Symbol;Acc:MGI:2141353]	3971.21	4886.46	3465.07	1573.4	1	0.298918	0.72108	1	1	1	1	0.818405	-0.026	-0.0916824	-0.007	0.000477658	0	-0.001713	0.005	-0.0127326
ENSMUSG00000070643	Sox13	SRY (sex determining region Y)-box 13 [Source:MGI Symbol;Acc:MGI:98361]	616.471	447.529	392.21	384.41	0.915239	0.663827	0.90202	1	1	0.820182	0.839863	0.990817	-0.066	-0.0636079	-0.002	0.00165893	0	-0.0059714	-0.008	-0.00118324
ENSMUSG00000070644	Etnk2	ethanolamine kinase 2 [Source:MGI Symbol;Acc:MGI:2443760]	763.665	510.259	121.112	149.391	1	0.75142	1	1	1	0.946059	0.855963	0.895354	-0.048	-0.0392205	-0.001	-0.000708122	0	0.00397234	-0.004	-0.00714191
ENSMUSG00000070645	Ren1	renin 1 structural [Source:MGI Symbol;Acc:MGI:97898]	7.48817	NA	3.5284	5.24031	1	1	NA	NA	1	1	1	1	0.064	-0.0994991	NA	NA	0	0.00147622	0	-0.00162284
ENSMUSG00000070683	Lactbl1	lactamase, beta-like 1 [Source:MGI Symbol;Acc:MGI:2448566]	3.92505	NA	NA	NA	1	1	NA	NA	NA	NA	NA	NA	0.415	0.74467	NA	NA	NA	NA	NA	NA
ENSMUSG00000070687	Htr1d	5-hydroxytryptamine (serotonin) receptor 1D [Source:MGI Symbol;Acc:MGI:96276]	92.9526	13.3862	7.36307	18.1922	0.838998	1	0.820563	1	1	1	1	1	0.129	0.0186218	0	0.000268965	0	0.00115261	-0.001	-0.000879451
ENSMUSG00000070690	Albfm1	albumin superfamily member 1 [Source:MGI Symbol;Acc:MGI:1923342]	7.30202	NA	NA	NA	1	1	NA	NA	NA	NA	NA	NA	-0.331	-0.334318	NA	NA	NA	NA	NA	NA
ENSMUSG00000070692	Rps12-ps10	ribosomal protein S12, pseudogene 10 [Source:MGI Symbol;Acc:MGI:3649508]	8.13512	NA	NA	NA	1	1	NA	NA	NA	NA	NA	NA	-0.166	-0.345877	NA	NA	NA	NA	NA	NA
ENSMUSG00000070695	Cntnap5a	contactin associated protein-like 5A [Source:MGI Symbol;Acc:MGI:3643623]	1105.19	1214.81	978.533	159.775	0.278778	0.0366255	0.849036	0.999782	1	0.701813	1	0.569751	-0.194	-0.241061	0.003	0.00307194	0	0.0197794	0	-0.0167189
ENSMUSG00000070697	Utp3	UTP3 small subunit processome component [Source:MGI Symbol;Acc:MGI:1919230]	1167.53	1069.53	1097.55	1163.72	0.868473	0.532249	0.98708	0.983632	1	1	1	0.803658	-0.05	-0.070495	-0.001	-0.00244233	0	-0.000183548	-0.005	-0.0128642
ENSMUSG00000070699	Sars2	seryl-aminoacyl-tRNA synthetase 2 [Source:MGI Symbol;Acc:MGI:1919234]	481.308	388.654	341.467	517.696	0.941295	0.475622	1	1	1	0.913682	0.78188	0.850885	0.008	0.0841081	0	0.000214444	0	0.00586674	-0.007	-0.00646845
ENSMUSG00000070705	Eid2b	EP300 interacting inhibitor of differentiation 2B [Source:MGI Symbol;Acc:MGI:1924095]	1888.19	823.128	1017.34	1064.68	1	0.72209	0.982971	1	1	1	0.981206	0.490239	-0.03	0.0381428	-0.001	-0.00200527	0	-0.000354487	-0.005	-0.033512
ENSMUSG00000070708	Gtsf1l	gametocyte specific factor 1-like [Source:MGI Symbol;Acc:MGI:1915486]	NA	NA	NA	3.79953	NA	NA	NA	NA	NA	NA	1	1	NA	NA	NA	NA	NA	NA	0	3.27435e-05
ENSMUSG00000070709	Zfp974	zinc finger protein 974 [Source:MGI Symbol;Acc:MGI:1920680]	755.942	213.057	341.196	440.181	0.915799	0.561476	0.975652	1	1	0.851171	1	0.58572	0.056	0.0710591	-0.001	-0.00103393	0	0.00907511	0.002	0.0163185
ENSMUSG00000070713	Gm10282	predicted pseudogene 10282 [Source:MGI Symbol;Acc:MGI:3704312]	97.8164	11.5319	18.5936	28.3021	0.92181	0.961595	1	1	1	1	1	1	0.103	0.159327	0	-0.00052149	0	-0.00071279	0	0.00091231
ENSMUSG00000070717	Gm10300	predicted gene 10300 [Source:MGI Symbol;Acc:MGI:3641670]	NA	NA	NA	6.68823	NA	NA	NA	NA	NA	NA	1	1	NA	NA	NA	NA	NA	NA	0.001	-0.000125983
ENSMUSG00000070719	Pla2g4d	phospholipase A2, group IVD [Source:MGI Symbol;Acc:MGI:1925640]	5.47879	NA	NA	3.83363	1	1	NA	NA	NA	NA	1	1	0.92	1.46508	NA	NA	NA	NA	0	-2.32644e-05
ENSMUSG00000070720	Tmem200b	transmembrane protein 200B [Source:MGI Symbol;Acc:MGI:3646343]	24.6256	164.072	112.755	1856.25	1	1	0.964919	0.937753	1	1	0.406593	0.138179	-0.065	-0.151484	0.001	-0.0015736	0	-0.00100896	-0.131	-0.110934
ENSMUSG00000070729	Gm12966	predicted gene 12966 [Source:MGI Symbol;Acc:MGI:3652043]	40.2624	22.8173	42.7797	53.7646	1	1	0.985861	1	1	0.777678	1	1	0.029	-0.199048	0	-0.000199177	0	-0.00415192	0	-0.000506148
ENSMUSG00000070730	Rmdn3	regulator of microtubule dynamics 3 [Source:MGI Symbol;Acc:MGI:1915059]	1350.05	1532.85	2040.35	6612.02	0.921317	0.959642	0.984699	1	1	0.882763	1	1	-0.032	-0.00632352	-0.001	-0.00150811	0	-0.0110376	0.005	-0.00212767
ENSMUSG00000070732	Rbm44	RNA binding motif protein 44 [Source:MGI Symbol;Acc:MGI:2685663]	10.1781	NA	NA	NA	1	1	NA	NA	NA	NA	NA	NA	0.392	-0.161277	NA	NA	NA	NA	NA	NA
ENSMUSG00000070733	Fryl	FRY like transcription coactivator [Source:MGI Symbol;Acc:MGI:1919563]	2444.36	1596.42	1294.73	904.375	0.69742	0.251563	0.653844	0.935484	1	1	1	1	-0.074	-0.0863246	0.005	0.00421814	0	-0.00278021	0.003	-0.000851427
ENSMUSG00000070737	Tmem35b	transmembrane protein 35B [Source:MGI Symbol;Acc:MGI:3758095]	194.351	47.3078	72.0823	133.253	0.562321	0.0741309	1	0.534185	1	0.631164	1	0.651318	0.208	0.290885	0	0.00197566	0	0.00749481	0	0.0128721
ENSMUSG00000070738	Dgkd	diacylglycerol kinase, delta [Source:MGI Symbol;Acc:MGI:2138334]	4359.08	3536.45	4181.68	8307.07	1	0.66071	0.876077	0.949583	1	0.146248	0.651352	0.945573	-0.02	-0.0329214	-0.004	-0.0046427	0	-0.0863088	-0.015	-0.00476518
ENSMUSG00000070780	Rbm47	RNA binding motif protein 47 [Source:MGI Symbol;Acc:MGI:2384294]	97.0644	25.5772	36.0679	17.6145	0.921317	1	0.959537	1	1	0.932882	1	1	0.112	-0.130104	-0.001	-4.7864e-07	0	-0.00213257	-0.001	-0.00133527
ENSMUSG00000070794	BC016548	cDNA sequence BC016548 [Source:MGI Symbol;Acc:MGI:2448478]	NA	NA	8.24022	10.2644	NA	NA	NA	NA	1	1	1	1	NA	NA	NA	NA	0	0.00107741	0	-0.00108191
ENSMUSG00000070802	Pnmal2	PNMA-like 2 [Source:MGI Symbol;Acc:MGI:3645856]	11446.5	21464.1	14914.9	9140.72	0.55838	0.545935	0.619346	1	1	1	0.682342	1	-0.119	-0.0749904	0.005	0.00197266	0	-0.00771787	-0.026	-0.000452086
ENSMUSG00000070803	Cited4	Cbp/p300-interacting transactivator, with Glu/Asp-rich carboxy-terminal domain, 4 [Source:MGI Symbol;Acc:MGI:1861694]	91.6374	537.647	159.156	430.875	1	1	1	0.9413	1	0.918319	1	0.767988	-0.055	0.0408114	0	-0.0048145	0	-0.00335029	-0.003	-0.00801217
ENSMUSG00000070806	Zmynd12	zinc finger, MYND domain containing 12 [Source:MGI Symbol;Acc:MGI:2140259]	11.0188	7.70142	14.5086	17.0273	1	1	1	1	1	0.9009	1	1	0	-0.232663	0	0.000272612	0	-0.00280863	0	0.000406226
ENSMUSG00000070808	Bicra	BRD4 interacting chromatin remodeling complex associated protein [Source:MGI Symbol;Acc:MGI:2154263]	1691.59	706.661	670.787	606.335	1	0.239766	1	1	1	1	1	0.747008	0.044	0.104967	0.001	0.00172754	0	-0.00150253	0.002	-0.0138193
ENSMUSG00000070814	Zswim9	zinc finger SWIM-type containing 9 [Source:MGI Symbol;Acc:MGI:2447816]	682.373	550.203	509.455	503.63	0.770047	0.982797	0.98809	1	1	0.96231	1	0.335246	-0.106	-0.00398194	0.001	-2.54917e-05	0	-0.00328425	0	0.0478475
ENSMUSG00000070817	Vmn1r85	vomeronasal 1 receptor 85 [Source:MGI Symbol;Acc:MGI:2182262]	60.4657	NA	NA	NA	1	0.954988	NA	NA	NA	NA	NA	NA	0.008	0.190802	NA	NA	NA	NA	NA	NA
ENSMUSG00000070822	Zscan18	zinc finger and SCAN domain containing 18 [Source:MGI Symbol;Acc:MGI:3643810]	1728.9	702.822	673.524	405.811	1	0.952467	0.998224	0.692745	1	0.877995	1	0.731101	-0.017	-0.00712358	-0.001	-0.0057085	0	0.00827339	-0.001	-0.00827175
ENSMUSG00000070858	Gm1673	predicted gene 1673 [Source:MGI Symbol;Acc:MGI:2686519]	3593.13	592.223	667.096	1076.46	1	0.784646	1	1	1	0.590986	1	0.308109	-0.058	-0.0265698	-0.001	9.66929e-05	0	0.0236778	0.003	-0.0541679
ENSMUSG00000070866	Zfp804a	zinc finger protein 804A [Source:MGI Symbol;Acc:MGI:2442949]	1229.02	481.281	634.731	245.985	0.950132	0.715203	1	1	1	0.903354	1	0.182282	0.004	-0.0473669	0	8.25394e-05	0	0.00728944	-0.001	-0.0372889
ENSMUSG00000070867	Trabd2b	TraB domain containing 2B [Source:MGI Symbol;Acc:MGI:3650152]	109.493	317.462	195.435	788.985	0.751447	1	0.998165	1	1	0.9094	0.87896	0.987697	0.217	-0.00616033	0	0.000140914	0	0.00400437	0.007	0.00152629
ENSMUSG00000070871	Ccnyl1	cyclin Y-like 1 [Source:MGI Symbol;Acc:MGI:2138614]	794.589	337.658	355.266	313.866	1	0.446118	0.835864	0.896579	1	0.958197	1	0.971574	-0.003	-0.0916096	0.002	0.00321448	0	-0.00295948	-0.004	-0.00152102
ENSMUSG00000070873	Lilra5	leukocyte immunoglobulin-like receptor, subfamily A (with TM domain), member 5 [Source:MGI Symbol;Acc:MGI:3647196]	6.49482	6.84303	10.5649	6.30831	1	1	0.998165	1	1	1	1	1	0.386	0.492613	0	0.000400442	0	0.00141188	0	2.21071e-05
ENSMUSG00000070880	Gad1	glutamate decarboxylase 1 [Source:MGI Symbol;Acc:MGI:95632]	6799.6	11351.3	10867.5	16598	1	0.640869	1	1	1	0.243631	0.556215	0.273363	-0.019	-0.0444466	0	0.000546121	0	-0.0751008	-0.038	-0.0731889
ENSMUSG00000070883	Ccdc173	coiled-coil domain containing 173 [Source:MGI Symbol;Acc:MGI:1923100]	122.315	83.1262	96.8173	134.53	0.570137	0.270055	1	0.990087	1	1	1	0.833054	-0.241	-0.298008	0	-0.000952685	0	-0.00123933	0.001	0.00916066
ENSMUSG00000070891	Gm12689	predicted gene 12689 [Source:MGI Symbol;Acc:MGI:3650433]	11.4151	3.90145	5.01805	12.0168	1	0.741656	0.98809	1	1	1	1	1	-0.401	-0.943648	0	-0.000286231	0	0.000949974	0	0.00121641
ENSMUSG00000070923	Klhl9	kelch-like 9 [Source:MGI Symbol;Acc:MGI:2180122]	6052.48	3671.68	4674.69	5841.3	1	0.917111	0.926824	1	1	1	0.922369	0.83334	-0.017	-0.0129383	-0.003	-0.00440833	0	-0.00124322	0.011	0.0076632
ENSMUSG00000070934	Rraga	Ras-related GTP binding A [Source:MGI Symbol;Acc:MGI:1915691]	4299.35	3792.65	4144.42	5375.93	0.917566	0.876914	0.870135	1	1	0.96607	1	0.65542	-0.048	-0.0104282	-0.005	-0.00351097	0	0.0081225	-0.008	-0.0253125
ENSMUSG00000070939	Tgfbrap1	transforming growth factor, beta receptor associated protein 1 [Source:MGI Symbol;Acc:MGI:2447427]	2406.37	2279.07	2085.52	2025.37	0.671301	0.370711	0.97284	1	1	0.987058	1	1	0.067	0.0624856	-0.002	-0.00246203	0	-0.0054182	0.013	-0.00125856
ENSMUSG00000070942	Il1rl2	interleukin 1 receptor-like 2 [Source:MGI Symbol;Acc:MGI:1913107]	35.7439	20.3011	27.57	11.2952	0.706522	0.0643434	1	1	1	0.92284	1	1	0.531	0.96613	0	0.000575241	0	0.00202969	-0.001	-0.0032592
ENSMUSG00000070953	Rabepk	Rab9 effector protein with kelch motifs [Source:MGI Symbol;Acc:MGI:2139530]	639.76	698.97	1021.7	1197.72	1	0.993832	1	1	1	0.167513	1	0.508452	-0.047	-0.00344706	0	-0.000197914	0	0.118539	0.001	-0.0322171
ENSMUSG00000070972	Dnajc25	DnaJ heat shock protein family (Hsp40) member C25 [Source:MGI Symbol;Acc:MGI:1919679]	342.423	132.072	156.053	256.88	0.775621	0.847322	1	1	1	0.907304	0.788021	0.654788	0.093	-0.0179192	0	-0.000384601	0	0.00401164	0.005	0.0166087
ENSMUSG00000070997	1700055D18Rik	RIKEN cDNA 1700055D18 gene [Source:MGI Symbol;Acc:MGI:1920655]	20.6212	10.3851	11.0762	8.87953	1	1	1	1	1	1	0.920882	1	-0.148	-0.209952	0	0.000496068	0	0.00363066	-0.001	-0.00203763
ENSMUSG00000070999	Ccin	calicin [Source:MGI Symbol;Acc:MGI:3045316]	6.6755	NA	NA	NA	1	1	NA	NA	NA	NA	NA	NA	-0.793	-0.0406197	NA	NA	NA	NA	NA	NA
ENSMUSG00000071001	Hrct1	histidine rich carboxyl terminus 1 [Source:MGI Symbol;Acc:MGI:1917945]	7.06801	32.4362	25.4896	38.7607	1	1	0.98809	0.956941	1	1	1	1	0.12	0.0713486	0	-0.000696864	0	-0.000516136	0	0.00669748
ENSMUSG00000071014	Ndufb6	NADH:ubiquinone oxidoreductase subunit B6 [Source:MGI Symbol;Acc:MGI:2684983]	4316.55	2162.85	3113.49	4596.82	1	0.260947	0.98809	1	1	0.336834	0.757857	0.945573	-0.027	-0.0769988	-0.003	0.000458544	0	0.0773538	0.013	-0.00856828
ENSMUSG00000071015	Gm136	predicted gene 136 [Source:MGI Symbol;Acc:MGI:2684982]	5.50271	NA	NA	NA	1	0.947395	NA	NA	NA	NA	NA	NA	-1.48	-1.50503	NA	NA	NA	NA	NA	NA
ENSMUSG00000071035	Gm5499	predicted pseudogene 5499 [Source:MGI Symbol;Acc:MGI:3643804]	17.0696	35.8939	39.9325	62.0976	1	1	1	1	1	0.987188	1	1	-0.02	-0.237273	0	0.000177865	0	0.00358694	0.001	0.00418649
ENSMUSG00000071037	Camkmt	calmodulin-lysine N-methyltransferase [Source:MGI Symbol;Acc:MGI:1920832]	429.613	361.36	398.415	325.727	0.888235	0.543558	0.990374	1	1	0.374255	0.95435	0.976002	-0.065	-0.0845338	0.001	0.00126375	0	0.0245661	-0.004	-0.0015684
ENSMUSG00000071041	Impdh2-ps	inosine monophosphate dehydrogenase 2, pseudogene [Source:MGI Symbol;Acc:MGI:3705743]	32.4031	22.1078	26.6375	28.0072	1	1	1	0.970541	1	1	1	1	-0.023	-0.26912	0	0.000852573	0	-0.000422895	0.002	-0.00111895
ENSMUSG00000071042	Rasgrp3	RAS, guanyl releasing protein 3 [Source:MGI Symbol;Acc:MGI:3028579]	194.861	444.578	566.6	550.656	0.825531	0.837228	0.90202	1	1	0.955907	1	0.794671	0.083	-0.0759506	-0.002	-0.000773629	0	-0.00342437	-0.001	0.0115104
ENSMUSG00000071047	Ces1a	carboxylesterase 1A [Source:MGI Symbol;Acc:MGI:3648919]	NA	5.11374	NA	NA	NA	NA	0.959537	1	NA	NA	NA	NA	NA	NA	0	3.38786e-05	NA	NA	NA	NA
ENSMUSG00000071054	Safb	scaffold attachment factor B [Source:MGI Symbol;Acc:MGI:2146974]	5292.1	4001.38	3322.64	3211	1	0.744362	1	1	1	1	0.805832	0.744905	-0.057	-0.0394559	0	0.000358594	0	-0.00197211	-0.011	0.0200809
ENSMUSG00000071064	Zfp827	zinc finger protein 827 [Source:MGI Symbol;Acc:MGI:2444807]	1938.85	1851.03	985.251	785.69	1	0.862448	1	0.517259	1	0.446862	0.91197	0.814389	-0.013	-0.0208069	-0.002	-0.0109645	0	-0.0450995	-0.007	-0.0112334
ENSMUSG00000071068	Treml2	triggering receptor expressed on myeloid cells-like 2 [Source:MGI Symbol;Acc:MGI:2147038]	7.20682	18.3691	15.2263	6.93403	1	1	0.999037	1	1	1	1	1	0.654	0.597847	0	-0.000157664	0	-0.00129706	-0.001	-0.00346209
ENSMUSG00000071072	Ptges3	prostaglandin E synthase 3 [Source:MGI Symbol;Acc:MGI:1929282]	3900.85	2416.87	2685.79	3189.36	1	0.901166	1	1	1	0.99943	1	0.994493	0.04	0.0207907	-0.001	0.00243824	0	0.00362341	0.004	0.00212772
ENSMUSG00000071073	Lrrc73	leucine rich repeat containing 73 [Source:MGI Symbol;Acc:MGI:2684934]	1469.6	2163.69	1739.92	657.723	1	0.592396	1	1	1	0.89585	0.741715	0.816253	-0.013	-0.0602623	0	0.000523771	0	-0.00804871	-0.008	-0.00824669
ENSMUSG00000071074	Yipf3	Yip1 domain family, member 3 [Source:MGI Symbol;Acc:MGI:106280]	1399.77	2143.58	1863.03	2336.42	0.934019	0.744729	1	1	1	1	0.70125	0.464897	0.044	0.0418171	0.002	0.00105545	0	-0.0031575	-0.023	-0.0373622
ENSMUSG00000071076	Jund	jun D proto-oncogene [Source:MGI Symbol;Acc:MGI:96648]	4328.56	5430.2	3709.97	4523.25	1	0.492636	0.90202	1	1	0.976858	1	0.464897	-0.062	0.0785732	0.005	0.00043497	0	-0.0108153	-0.006	-0.0377924
ENSMUSG00000071078	Nr2c2ap	nuclear receptor 2C2-associated protein [Source:MGI Symbol;Acc:MGI:1922942]	76.2304	51.2498	61.262	52.9683	1	1	1	1	1	1	1	0.627531	0.092	0.0196349	0	0.000261557	0	-0.00172323	0.001	-0.00919806
ENSMUSG00000071089	Trim75	tripartite motif-containing 75 [Source:MGI Symbol;Acc:MGI:2685640]	NA	5.3099	NA	NA	NA	NA	1	1	NA	NA	NA	NA	NA	NA	0	-0.000117605	NA	NA	NA	NA
ENSMUSG00000071102	Gm10313	predicted pseudogene 10313 [Source:MGI Symbol;Acc:MGI:3642852]	NA	6.92303	5.21591	4.37794	NA	NA	1	1	1	1	1	1	NA	NA	0	0.000147679	0	0.000825396	0	-0.000382521
ENSMUSG00000071103	1700029J07Rik	RIKEN cDNA 1700029J07 gene [Source:MGI Symbol;Acc:MGI:1916729]	241.605	39.569	94.1972	122.78	1	0.786131	1	0.994935	1	0.994244	1	1	0.003	-0.0611582	0	-0.000655302	0	-0.00200999	0.001	0.00500842
ENSMUSG00000071104	Ccdc110	coiled-coil domain containing 110 [Source:MGI Symbol;Acc:MGI:2685018]	15.3917	23.7845	15.7431	NA	1	1	1	1	1	1	NA	NA	-0.4	-0.47114	0	0.000648207	0	0.00198747	NA	NA
ENSMUSG00000071112	Spx	spexin hormone [Source:MGI Symbol;Acc:MGI:2442262]	103.024	18.9936	30.736	115.677	0.654095	0.843246	1	1	1	1	1	0.0145522	0.224	0.178014	0	-0.000267709	0	-0.00145326	0.002	0.503772
ENSMUSG00000071113	Mboat4	membrane bound O-acyltransferase domain containing 4 [Source:MGI Symbol;Acc:MGI:2685017]	6.0847	11.8176	6.03279	7.13878	1	1	0.98809	1	1	1	1	1	1.34	1.16716	0	-0.000218788	0	0.00120005	0	0.000389234
ENSMUSG00000071141	Rpl36a-ps3	ribosomal protein L36A, pseudogene 3 [Source:MGI Symbol;Acc:MGI:3642503]	7.44921	5.39653	6.66608	8.45223	0.92406	1	1	1	1	1	1	1	0.793	0.040787	0	-7.40208e-06	0	0.000810544	-0.001	-0.00153648
ENSMUSG00000071151	Gm4799	predicted gene 4799 [Source:MGI Symbol;Acc:MGI:3648850]	NA	4.25176	NA	5.93369	NA	NA	1	1	NA	NA	1	1	NA	NA	0	-0.000189101	NA	NA	0	0.00193229
ENSMUSG00000071172	Srsf3	serine and arginine-rich splicing factor 3 [Source:MGI Symbol;Acc:MGI:98285]	15029.3	3429.28	5186.7	9371.4	0.992887	0.851407	0.920966	1	1	0.907581	0.412668	0.308109	0.029	0.0244463	0.003	0.00150772	0	0.0130218	0.046	0.0629456
ENSMUSG00000071176	Arhgef10	Rho guanine nucleotide exchange factor (GEF) 10 [Source:MGI Symbol;Acc:MGI:2444453]	585.607	825.066	1654.04	1920.14	0.795004	0.389204	0.520735	1	1	1	1	0.878475	0.063	0.104838	0.005	0.000832071	0	0.0023366	0.001	0.00958131
ENSMUSG00000071180	Smim15	small integral membrane protein 15 [Source:MGI Symbol;Acc:MGI:1922866]	2573.65	1172.49	2776.98	4019.39	1	0.305967	0.98809	1	1	0.963291	0.234748	0.469916	0	0.078571	0.001	0.00342292	0	0.00658117	0.118	0.0427753
ENSMUSG00000071181	3830408C21Rik	RIKEN cDNA 3830408C21 gene [Source:MGI Symbol;Acc:MGI:1917940]	254.287	94.9884	145.564	112.438	1	0.95791	0.982592	1	1	1	1	1	-0.016	-0.00970194	-0.001	-0.000290502	0	-0.000430595	-0.001	-0.00289621
ENSMUSG00000071192	Wfikkn1	WAP, FS, Ig, KU, and NTR-containing protein 1 [Source:MGI Symbol;Acc:MGI:2670967]	12.4839	NA	7.12753	17.2636	1	1	NA	NA	1	1	1	1	-0.034	0.0966397	NA	NA	0	-0.000846823	0.001	-0.00497933
ENSMUSG00000071202	Ccdc78	coiled-coil domain containing 78 [Source:MGI Symbol;Acc:MGI:2685784]	33.7647	7.62299	17.8566	87.2552	1	1	1	1	1	1	1	1	-0.064	0.174431	0	-2.95597e-05	0	0.0011679	0.001	-0.000647904
ENSMUSG00000071203	Naip5	NLR family, apoptosis inhibitory protein 5 [Source:MGI Symbol;Acc:MGI:1298220]	23.0295	18.9117	32.5741	16.8614	1	1	1	1	1	0.534083	1	1	0.191	0.212915	-0.001	-5.31642e-05	0	0.00686772	0.002	0.00392749
ENSMUSG00000071226	Cecr2	CECR2, histone acetyl-lysine reader [Source:MGI Symbol;Acc:MGI:1923799]	377.523	105.503	271.769	394.225	1	0.600518	1	1	1	0.823808	1	0.902654	0.026	0.0738568	0.001	0.00032944	0	-0.00639713	-0.004	-0.000952201
ENSMUSG00000071230	Npw	neuropeptide W [Source:MGI Symbol;Acc:MGI:2685781]	4.38839	6.17639	6.61605	NA	1	1	1	1	1	1	NA	NA	1.071	1.19243	0	0.000151711	0	-0.00225155	NA	NA
ENSMUSG00000071234	Syndig1l	synapse differentiation inducing 1 like [Source:MGI Symbol;Acc:MGI:2685107]	1010.02	176.873	342.493	1172.86	1	0.998963	0.90202	1	1	0.757623	1	0.762548	0.012	-0.0013454	0.001	0.000224393	0	-0.00723985	0.004	0.0120627
ENSMUSG00000071237	Gemin6-ps	gem nuclear organelle associated protein 6, pseudogene [Source:MGI Symbol;Acc:MGI:3645567]	NA	3.70471	NA	NA	NA	NA	1	1	NA	NA	NA	NA	NA	NA	0	0.000133919	NA	NA	NA	NA
ENSMUSG00000071252	2210408I21Rik	RIKEN cDNA 2210408I21 gene [Source:MGI Symbol;Acc:MGI:1919621]	583.68	461.689	394.165	325.56	1	0.863058	0.886097	1	0.924542	0.500919	1	0.973866	-0.018	-0.0280514	-0.002	-0.00145936	0	0.0205693	-0.002	-0.00177351
ENSMUSG00000071253	Slc25a16	solute carrier family 25 (mitochondrial carrier, Graves disease autoantigen), member 16 [Source:MGI Symbol;Acc:MGI:1920382]	971.732	1730.3	2032.58	1472.48	0.72608	0.943598	1	1	1	1	1	1	0.072	0.0081029	-0.001	0.000544651	0	0.00153358	0.012	-0.00331606
ENSMUSG00000071256	Zfp213	zinc finger protein 213 [Source:MGI Symbol;Acc:MGI:3053094]	505.625	316.551	314.769	404.565	1	0.933115	0.998224	0.970943	1	0.855229	1	0.894583	0.008	-0.0135963	0.001	0.00236373	0	-0.00432712	-0.001	-0.00432418
ENSMUSG00000071262	Zfp957	zinc finger protein 957 [Source:MGI Symbol;Acc:MGI:2145729]	NA	NA	NA	6.91143	NA	NA	NA	NA	NA	NA	1	0.968031	NA	NA	NA	NA	NA	NA	0	0.00282132
ENSMUSG00000071265	1700086L19Rik	RIKEN cDNA 1700086L19 gene [Source:MGI Symbol;Acc:MGI:1921534]	308.031	698.814	560.613	28.2178	0.831406	0.536322	0.940432	1	1	0.871322	1	1	-0.058	-0.106973	-0.002	-0.000830298	0	0.0103224	0.002	-0.00030876
ENSMUSG00000071266	Zfp946	zinc finger protein 946 [Source:MGI Symbol;Acc:MGI:1921399]	2029.65	301.953	521.843	1279.66	1	0.817543	0.98809	1	1	0.900747	1	0.833054	0.029	-0.0232027	0	0.000345509	0	-0.00783013	0.002	0.00893181
ENSMUSG00000071267	Zfp942	zinc finger protein 942 [Source:MGI Symbol;Acc:MGI:1920483]	1024.47	568.772	791.712	943.36	0.888087	0.630694	0.98809	1	1	0.79518	1	0.986326	0.028	-0.0644329	-0.001	0.00254499	0	0.0173551	-0.001	0.000384577
ENSMUSG00000071280	Gm10322	predicted gene 10322 [Source:MGI Symbol;Acc:MGI:3704363]	3.88757	NA	3.71643	NA	1	1	NA	NA	1	1	NA	NA	0.827	-0.0292522	NA	NA	0	0.000567551	NA	NA
ENSMUSG00000071281	Zfp65	zinc finger protein 65 [Source:MGI Symbol;Acc:MGI:107769]	1140.03	427.889	558.141	608.781	0.843699	0.414313	0.98809	1	1	1	0.996137	1	0.037	0.0815329	0.001	-0.000476654	0	-0.000842767	0.001	2.56626e-05
ENSMUSG00000071291	Zfp58	zinc finger protein 58 [Source:MGI Symbol;Acc:MGI:99205]	203.095	86.2879	137.206	223.76	0.917566	0.472296	0.857031	0.819444	1	0.960176	1	0.889684	0.011	-0.146655	0.001	0.00177926	0	-0.00283607	0.003	0.00446261
ENSMUSG00000071302	2610044O15Rik8	RIKEN cDNA 2610044O15 gene [Source:MGI Symbol;Acc:MGI:1919389]	1052.18	386.467	733.335	1291.08	0.69742	0.988351	1	1	1	0.641908	1	0.814025	-0.069	0.0033513	0	0.000426664	0	0.0240953	0.006	0.0105114
ENSMUSG00000071303	Rps8-ps1	ribosomal protein S8, pseudogene 1 [Source:MGI Symbol;Acc:MGI:3647445]	6.88459	NA	NA	4.81614	1	1	NA	NA	NA	NA	0.720479	1	0.14	0.294028	NA	NA	NA	NA	0.001	0.000322277
ENSMUSG00000071317	Bves	blood vessel epicardial substance [Source:MGI Symbol;Acc:MGI:1346013]	93.0425	50.3342	114.981	7.2912	1	1	0.955408	1	1	0.979152	0.990246	1	0.096	0.109222	0.001	0.000152781	0	-0.000770978	0.001	-0.00199812
ENSMUSG00000071324	Armc2	armadillo repeat containing 2 [Source:MGI Symbol;Acc:MGI:1916449]	478.784	236.213	201.266	137.695	0.83018	0.573403	0.820563	0.488245	1	0.937148	0.928202	1	-0.101	-0.0938023	-0.002	-0.00505719	0	-0.00288341	-0.004	0.00155104
ENSMUSG00000071332	E230015B07Rik	RIKEN cDNA E230015B07 gene [Source:MGI Symbol;Acc:MGI:2443140]	4.56474	6.07568	5.90028	7.44449	1	1	1	1	1	0.965632	1	1	0.318	0.517845	0	0.000129585	0	-0.00138193	0.001	0.00119134
ENSMUSG00000071335	Mfsd4b3-ps	major facilitator superfamily domain containing 4B3, pseudogene [Source:MGI Symbol;Acc:MGI:3773841]	NA	NA	NA	4.76595	NA	NA	NA	NA	NA	NA	1	1	NA	NA	NA	NA	NA	NA	0	0.00219957
ENSMUSG00000071337	Tia1	cytotoxic granule-associated RNA binding protein 1 [Source:MGI Symbol;Acc:MGI:107914]	9846.1	855.465	2233.3	3127.95	1	0.967922	1	0.983632	1	0.817606	0.722247	0.934651	0.012	-0.00412716	0.001	-0.00248213	0	-0.0118876	0.018	-0.00975376
ENSMUSG00000071340	Trappc3l	trafficking protein particle complex 3 like [Source:MGI Symbol;Acc:MGI:3642034]	NA	4.57021	4.13871	NA	NA	NA	1	1	1	1	NA	NA	NA	NA	0	-0.000106864	0	8.39111e-05	NA	NA
ENSMUSG00000071341	Egr4	early growth response 4 [Source:MGI Symbol;Acc:MGI:99252]	52.8525	2355.93	1171.84	405.869	1	1	1	0.690215	1	0.768882	0.935949	0.381337	0.112	0.264512	0	0.00227686	0	0.00431484	0.002	0.00801227
ENSMUSG00000071342	Lsmem1	leucine-rich single-pass membrane protein 1 [Source:MGI Symbol;Acc:MGI:2685735]	NA	11.9609	12.9316	185.466	NA	NA	0.978486	1	1	0.9094	0.990634	0.981128	NA	NA	0	0.000146315	0	0.00258861	0.001	0.00132526
ENSMUSG00000071343	Gm10327	predicted pseudogene 10327 [Source:MGI Symbol;Acc:MGI:3704356]	4.94742	16.3833	14.2967	13.2572	0.812507	1	1	1	1	0.659541	1	1	-1.175	-0.723345	0	-0.000166749	0	-0.0040223	0	0.00069622
ENSMUSG00000071347	C1qtnf9	C1q and tumor necrosis factor related protein 9 [Source:MGI Symbol;Acc:MGI:3045252]	6.30832	10.7485	11.4236	13.9428	1	1	0.678404	1	1	1	1	0.960513	-0.362	-0.367396	0.001	0.000517413	0	0.000952324	0.001	0.0037876
ENSMUSG00000071350	Setdb2	SET domain, bifurcated 2 [Source:MGI Symbol;Acc:MGI:2685139]	190.131	144.48	186.239	348.419	1	0.932784	1	0.961578	1	0.99058	0.788002	0.851637	0.005	-0.0423393	-0.001	-0.00208087	0	0.00142197	0.006	0.00316513
ENSMUSG00000071356	Reg3b	regenerating islet-derived 3 beta [Source:MGI Symbol;Acc:MGI:97478]	10.9729	NA	NA	NA	1	1	NA	NA	NA	NA	NA	NA	1.11	0.224978	NA	NA	NA	NA	NA	NA
ENSMUSG00000071359	Tbpl1	TATA box binding protein-like 1 [Source:MGI Symbol;Acc:MGI:1339946]	3190.53	2082.52	2098.73	2792.02	1	0.919432	0.975632	0.994935	1	0.933605	1	0.899725	0.017	-0.0123392	-0.002	-0.00377232	0	-0.00791107	0.005	0.0109542
ENSMUSG00000071369	Map3k5	mitogen-activated protein kinase kinase kinase 5 [Source:MGI Symbol;Acc:MGI:1346876]	335.652	1912.9	808.308	1046.13	1	0.988117	0.909798	1	1	0.958197	1	0.654047	0.058	-0.0242651	-0.003	-0.00371086	0	0.00532097	-0.002	0.0192941
ENSMUSG00000071379	Hpcal1	hippocalcin-like 1 [Source:MGI Symbol;Acc:MGI:1855689]	2160.82	1643.08	2061.5	13408	1	0.502778	0.98809	1	1	0.720446	0.734844	0.56888	-0.012	0.0683427	0.001	-0.000992754	0	0.0154888	-0.02	-0.0357014
ENSMUSG00000071392	Ect2l	epithelial cell transforming sequence 2 oncogene-like [Source:MGI Symbol;Acc:MGI:3641723]	9.45988	8.52802	14.6272	14.3809	1	0.696826	0.970491	1	1	1	1	1	-0.442	-1.19851	0	0.000400013	0	-0.000139591	0	0.00222652
ENSMUSG00000071398	2410004P03Rik	RIKEN cDNA 2410004P03 gene [Source:MGI Symbol;Acc:MGI:1920917]	254.999	56.9138	80.8414	102.072	0.860366	0.291947	0.822054	0.112617	1	0.875924	1	0.82729	-0.077	-0.226258	0.001	0.617262	0	0.00380284	-0.002	-0.00581442
ENSMUSG00000071415	Rpl23	ribosomal protein L23 [Source:MGI Symbol;Acc:MGI:1929455]	12346.8	5243.44	5637.31	6130.53	1	0.555465	0.888222	1	1	1	1	0.846014	-0.002	-0.0450885	0.003	0.00141719	0	0.00108908	0.002	-0.00997035
ENSMUSG00000071419	Rps15-ps2	ribosomal protein S15, pseudogene 2 [Source:MGI Symbol;Acc:MGI:3647234]	66.3347	45.0651	66.2028	56.8368	1	1	1	0.997842	1	0.900747	1	1	-0.201	-0.152533	0	0.00038623	0	-0.0048788	0.003	0.00394884
ENSMUSG00000071424	Grid2	glutamate receptor, ionotropic, delta 2 [Source:MGI Symbol;Acc:MGI:95813]	634.684	700.372	398.942	5874.44	1	0.64072	1	0.9413	1	0.909056	0.468356	0.273363	-0.025	-0.0802205	0	-0.00366458	0	-0.00272624	-0.038	-0.0656246
ENSMUSG00000071451	Psmg4	proteasome (prosome, macropain) assembly chaperone 4 [Source:MGI Symbol;Acc:MGI:1916916]	1003.98	148.331	279.801	404.399	0.765038	0.193848	1	1	1	0.786229	1	0.803658	-0.089	-0.124704	0.001	0.000393186	0	0.00705253	0	-0.00785534
ENSMUSG00000071454	Dtnb	dystrobrevin, beta [Source:MGI Symbol;Acc:MGI:1203728]	1207.37	2442.75	2048.32	1245.92	1	0.297192	0.989985	1	1	0.44943	0.962636	0.730492	0.006	-0.0986513	-0.002	-0.00136856	0	-0.049838	-0.007	-0.018012
ENSMUSG00000071456	1110002L01Rik	RIKEN cDNA 1110002L01 gene [Source:MGI Symbol;Acc:MGI:1915821]	320.168	82.4781	160.149	202.444	0.996272	0.804651	1	0.85923	1	0.775325	1	0.979303	0.038	0.0538216	0	0.0017461	0	0.00791418	0.002	-0.00829405
ENSMUSG00000071477	Zfp777	zinc finger protein 777 [Source:MGI Symbol;Acc:MGI:1919556]	1333.94	1575.63	1310.68	1632.6	0.886332	0.848375	1	0.874446	1	0.601594	1	0.6642	0.022	-0.0233114	-0.001	-0.00705853	0	-0.032204	0.004	-0.0276286
ENSMUSG00000071478	H2ac7	H2A clustered histone 7 [Source:MGI Symbol;Acc:MGI:2448289]	NA	NA	4.44489	8.21129	NA	NA	NA	NA	1	1	1	1	NA	NA	NA	NA	0	-0.00056963	0	0.000931164
ENSMUSG00000071489	Ptgdr	prostaglandin D receptor [Source:MGI Symbol;Acc:MGI:102966]	33.6509	52.9274	48.3308	30.1589	1	1	1	0.986169	1	0.362078	1	1	-0.11	-0.00101796	0	0.000863377	0	0.00894557	0.004	0.00276664
ENSMUSG00000071494	Olfr455	olfactory receptor 455 [Source:MGI Symbol;Acc:MGI:3030289]	NA	NA	NA	3.42329	NA	NA	NA	NA	NA	NA	1	1	NA	NA	NA	NA	NA	NA	0.001	-0.00135043
ENSMUSG00000071497	Nutf2-ps1	nuclear transport factor 2, pseudogene 1 [Source:MGI Symbol;Acc:MGI:108008]	33.8384	17.6484	15.2773	19.3217	1	1	1	1	1	1	1	1	0.079	0.21028	0	-2.53006e-05	0	0.000329246	-0.002	-0.0017559
ENSMUSG00000071506	Tmem139	transmembrane protein 139 [Source:MGI Symbol;Acc:MGI:1924444]	6.61911	NA	NA	NA	1	1	NA	NA	NA	NA	NA	NA	-1.621	-0.616955	NA	NA	NA	NA	NA	NA
ENSMUSG00000071516	H2ac13	H2A clustered histone 13 [Source:MGI Symbol;Acc:MGI:2448457]	17.7572	NA	NA	NA	1	1	NA	NA	NA	NA	NA	NA	0.227	0.162492	NA	NA	NA	NA	NA	NA
ENSMUSG00000071517	Gm10334	predicted gene 10334 [Source:MGI Symbol;Acc:MGI:3641889]	NA	21.4603	NA	NA	NA	NA	1	1	NA	NA	NA	NA	NA	NA	0	0.000630725	NA	NA	NA	NA
ENSMUSG00000071528	Atp5md	ATP synthase membrane subunit DAPIT [Source:MGI Symbol;Acc:MGI:1891435]	8336.07	2886.05	5471.7	8552.27	1	0.206583	0.909798	1	1	0.887254	0.796843	0.824176	-0.01	-0.119581	-0.003	-0.00376586	0	0.0117567	0.002	-0.00838171
ENSMUSG00000071531	Gprin2	G protein regulated inducer of neurite outgrowth 2 [Source:MGI Symbol;Acc:MGI:2444560]	2038.8	126.205	98.2748	136.188	1	0.899577	1	1	1	1	1	1	-0.056	0.0159242	0	0.000490373	0	-0.000328443	-0.001	0.0010406
ENSMUSG00000071533	Pcnp	PEST proteolytic signal containing nuclear protein [Source:MGI Symbol;Acc:MGI:1923552]	3149.26	2383.6	3883.94	4994.82	1	0.15685	1	1	1	1	1	0.98926	-0.013	-0.090838	0	-0.000673487	0	0.00468881	0.004	0.00190756
ENSMUSG00000071537	Klrg2	killer cell lectin-like receptor subfamily G, member 2 [Source:MGI Symbol;Acc:MGI:1921503]	8.94057	7.79509	20.7031	17.7783	1	1	1	1	1	1	1	1	-0.253	-0.47632	0	0.000191075	0	-0.00227533	0.001	-0.00114798
ENSMUSG00000071540	3425401B19Rik	RIKEN cDNA 3425401B19 gene [Source:MGI Symbol;Acc:MGI:3588196]	NA	10.9496	16.4264	8.34811	NA	NA	0.997955	1	1	1	1	1	NA	NA	0	8.23361e-05	0	0.00134409	0	0.00140118
ENSMUSG00000071547	Nt5dc2	5'-nucleotidase domain containing 2 [Source:MGI Symbol;Acc:MGI:1917271]	3350.93	156.116	321.01	576.291	1	0.00639548	0.98809	1	1	0.42745	1	0.928346	0.093	0.180775	0.001	0.000490837	0	-0.0206435	0.004	0.0038733
ENSMUSG00000071550	Cfap44	cilia and flagella associated protein 44 [Source:MGI Symbol;Acc:MGI:1277238]	568.222	24.2817	106.191	50.3834	0.883385	0.637117	0.983783	1	1	0.829455	1	1	-0.11	-0.127167	0	-0.00047823	0	0.00509451	-0.001	0.00206765
ENSMUSG00000071551	Akr1c19	aldo-keto reductase family 1, member C19 [Source:MGI Symbol;Acc:MGI:2653678]	335.289	NA	NA	NA	0.987159	0.136195	NA	NA	NA	NA	NA	NA	0.042	0.224587	NA	NA	NA	NA	NA	NA
ENSMUSG00000071553	Cpa2	carboxypeptidase A2, pancreatic [Source:MGI Symbol;Acc:MGI:3617840]	172.235	42.9821	61.8015	185.569	0.98331	0.0783316	0.99817	1	1	0.932194	1	1	-0.091	-0.317691	0.001	0.000518262	0	-0.00125748	0.003	-0.00573403
ENSMUSG00000071561	Cstdc5	cystatin domain containing 5 [Source:MGI Symbol;Acc:MGI:3696883]	6.57372	NA	NA	NA	1	1	NA	NA	NA	NA	NA	NA	0.021	0.139705	NA	NA	NA	NA	NA	NA
ENSMUSG00000071562	Stfa1	stefin A1 [Source:MGI Symbol;Acc:MGI:106198]	7.308	NA	NA	NA	1	1	NA	NA	NA	NA	NA	NA	0.261	-0.344529	NA	NA	NA	NA	NA	NA
ENSMUSG00000071568	Gm5874	predicted gene 5874 [Source:MGI Symbol;Acc:MGI:3648027]	NA	NA	4.2674	4.8296	NA	NA	NA	NA	1	1	1	1	NA	NA	NA	NA	0	8.78568e-05	0.001	0.00101581
ENSMUSG00000071573	Rnls	renalase, FAD-dependent amine oxidase [Source:MGI Symbol;Acc:MGI:1915045]	198.758	60.502	89.8513	161.071	0.917566	0.797991	1	0.958963	1	0.716606	1	1	-0.011	-0.0640069	0	-0.0011399	0	-0.00597589	-0.001	-0.00374557
ENSMUSG00000071604	Fam189a2	family with sequence similarity 189, member A2 [Source:MGI Symbol;Acc:MGI:2685813]	521.207	470.887	545.474	548.335	0.798594	0.0438532	0.97284	1	1	0.843636	1	0.472654	-0.065	-0.203794	0.002	-0.00161522	0	-0.0101242	-0.001	-0.0249395
ENSMUSG00000071632	2510002D24Rik	RIKEN cDNA 2510002D24 gene [Source:MGI Symbol;Acc:MGI:1919557]	556.303	273.822	423.024	680.452	1	0.498788	0.98809	1	1	0.756252	0.941755	0.873935	0.029	0.0848612	0	0.00110466	0	-0.00990043	0.003	0.00695324
ENSMUSG00000071633	Gm4952	predicted gene 4952 [Source:MGI Symbol;Acc:MGI:3643569]	NA	5.62604	4.93314	NA	NA	NA	1	1	1	1	NA	NA	NA	NA	0	3.13123e-05	0	0.000222291	NA	NA
ENSMUSG00000071636	Rimbp3	RIMS binding protein 3 [Source:MGI Symbol;Acc:MGI:2685449]	147.78	76.69	82.1099	15.3009	0.892284	1	0.98809	1	1	0.975969	1	1	-0.108	-0.114455	0.001	-0.000669274	0	-0.0015215	0	-0.000909638
ENSMUSG00000071637	Cebpd	CCAAT/enhancer binding protein (C/EBP), delta [Source:MGI Symbol;Acc:MGI:103573]	190.611	118.533	732.984	170.871	0.92406	0.701358	0.960103	1	1	0.000409864	1	0.850824	-0.004	0.12427	0	-0.00018257	0	-0.340439	0.002	0.00734748
ENSMUSG00000071640	Stxbp3-ps	syntaxin-binding protein 3, pseudogene [Source:MGI Symbol;Acc:MGI:3586869]	NA	NA	NA	5.09627	NA	NA	NA	NA	NA	NA	1	1	NA	NA	NA	NA	NA	NA	-0.001	-0.00178089
ENSMUSG00000071644	Eef1g	eukaryotic translation elongation factor 1 gamma [Source:MGI Symbol;Acc:MGI:1914410]	16976.5	8306.48	8265.86	8173.6	1	0.843918	1	0.951449	1	0.994629	0.884192	0.853388	0.004	-0.0111783	0.002	0.00629373	0	0.00366221	0.001	-0.0142377
ENSMUSG00000071645	Tut1	terminal uridylyl transferase 1, U6 snRNA-specific [Source:MGI Symbol;Acc:MGI:1917294]	777.227	817.543	690.628	685.128	0.917566	0.675026	0.988791	1	1	0.602222	0.970532	0.877477	-0.018	0.0699611	0.001	-0.000326852	0	-0.0233689	-0.003	-0.00298867
ENSMUSG00000071646	Mta2	metastasis-associated gene family, member 2 [Source:MGI Symbol;Acc:MGI:1346340]	3853.91	1467.01	1782.5	2089.31	1	0.114625	1	1	1	1	1	0.903804	0.065	0.0873931	0	-0.00224652	0	0.00626175	-0.006	-0.00933151
ENSMUSG00000071647	Eml3	echinoderm microtubule associated protein like 3 [Source:MGI Symbol;Acc:MGI:2387612]	558.551	433.117	567.749	1381.46	0.95909	0.95152	0.982842	0.598101	1	0.735776	1	0.939001	-0.06	-0.00739444	-0.002	-0.00550113	0	-0.0144222	-0.002	0.00814597
ENSMUSG00000071648	Rom1	rod outer segment membrane protein 1 [Source:MGI Symbol;Acc:MGI:97998]	65.3817	202.905	249.115	863.25	1	1	1	1	1	1	0.815716	0.624733	0.171	0.120923	0	-0.000401768	0	-5.26127e-05	0.007	0.0203494
ENSMUSG00000071649	B3gat3	beta-1,3-glucuronyltransferase 3 (glucuronosyltransferase I) [Source:MGI Symbol;Acc:MGI:1919977]	3210.6	5604.86	6053.44	6267.82	0.785044	0.634306	0.941677	1	1	0.983348	0.958982	0.453557	-0.068	-0.0525359	-0.003	-0.00263651	0	0.00488925	-0.005	-0.0443907
ENSMUSG00000071650	Ganab	alpha glucosidase 2 alpha neutral subunit [Source:MGI Symbol;Acc:MGI:1097667]	4906.27	3792.61	3623.57	3612.5	1	0.921909	0.98809	1	1	1	0.78188	0.704471	0.027	0.0120872	0.002	-0.000406536	0	-0.00259352	-0.012	-0.0213084
ENSMUSG00000071652	Ints5	integrator complex subunit 5 [Source:MGI Symbol;Acc:MGI:1923578]	1098.42	921.255	758.677	679.245	0.843108	0.540354	1	1	1	0.888525	1	0.986326	0.037	0.0623262	-0.001	-6.03472e-06	0	-0.0105258	0.003	0.00134034
ENSMUSG00000071653	1810009A15Rik	RIKEN cDNA 1810009A15 gene [Source:MGI Symbol;Acc:MGI:1913526]	22.8065	5.49442	10.6467	10.6861	1	1	1	1	1	1	0.821611	1	-0.115	-0.221319	0	-0.00027349	0	-0.00119255	0.002	0.00348851
ENSMUSG00000071654	Uqcc3	ubiquinol-cytochrome c reductase complex assembly factor 3 [Source:MGI Symbol;Acc:MGI:2147553]	840.8	594.037	820.268	1350.76	0.630547	0.133047	0.984838	0.955138	1	0.945165	1	0.808636	-0.099	-0.134843	-0.002	-0.0034417	0	-0.00491166	0.003	-0.0120123
ENSMUSG00000071655	Ubxn1	UBX domain protein 1 [Source:MGI Symbol;Acc:MGI:1289301]	3905.97	2728.79	3497.62	4903.53	0.713105	0.457698	0.971078	1	1	1	0.895853	0.957763	-0.074	-0.0638788	-0.003	-0.00140109	0	-0.00179213	0.006	-0.00410075
ENSMUSG00000071656	Lrrn4cl	LRRN4 C-terminal like [Source:MGI Symbol;Acc:MGI:1916102]	54.1999	63.8449	38.4821	49.8014	1	0.934472	1	1	1	0.568956	1	1	0.206	0.219244	0	-0.000372589	0	0.00735265	0	0.00181036
ENSMUSG00000071657	Bscl2	Berardinelli-Seip congenital lipodystrophy 2 (seipin) [Source:MGI Symbol;Acc:MGI:1298392]	2183.16	3238.98	2528.45	2546.82	0.909667	0.0288098	1	1	1	0.970732	1	0.853894	0.098	0.148528	-0.001	-0.00205675	0	0.00700014	-0.003	0.0116714
ENSMUSG00000071658	Gng3	guanine nucleotide binding protein (G protein), gamma 3 [Source:MGI Symbol;Acc:MGI:102704]	12348	10926.3	8009.84	6727.34	1	0.656313	0.940432	1	1	0.854432	1	0.69413	0.03	0.0318824	-0.003	-0.00461846	0	0.0209082	0.003	0.0209604
ENSMUSG00000071659	Hnrnpul2	heterogeneous nuclear ribonucleoprotein U-like 2 [Source:MGI Symbol;Acc:MGI:1915943]	7066.6	8916.79	7160.01	7043.66	1	0.700975	1	1	1	0.687785	0.750873	0.971894	-0.076	-0.0488884	0.003	-0.000191854	0	-0.026634	-0.008	-0.00347465
ENSMUSG00000071660	Ttc9c	tetratricopeptide repeat domain 9C [Source:MGI Symbol;Acc:MGI:1917637]	2431.75	1127.7	1254.21	1584.09	1	0.729194	0.90202	0.911408	1	0.915933	1	0.630996	0.007	0.0416185	-0.004	-0.00447572	0	0.00881959	0.005	0.0226703
ENSMUSG00000071661	Zbtb3	zinc finger and BTB domain containing 3 [Source:MGI Symbol;Acc:MGI:1922541]	200.19	136.487	146.156	145.321	0.56706	0.630694	1	1	1	0.834055	0.588925	0.537735	0.188	0.0923815	0	-0.000641721	0	0.00360298	0.009	0.0150256
ENSMUSG00000071662	Polr2g	polymerase (RNA) II (DNA directed) polypeptide G [Source:MGI Symbol;Acc:MGI:1914960]	2182.35	1754.07	2474.72	3190.32	1	0.885464	1	1	1	0.98849	0.890932	0.899725	-0.028	-0.0165289	-0.001	0.00159606	0	-0.00424604	0.01	-0.00629652
ENSMUSG00000071665	Foxr2	forkhead box R2 [Source:MGI Symbol;Acc:MGI:3511682]	50.5919	16.2719	17.0103	17.2775	1	0.85729	1	1	1	0.591483	1	1	0.146	0.25406	0	0.000294654	0	-0.00378348	-0.001	-0.00132026
ENSMUSG00000071669	Snx29	sorting nexin 29 [Source:MGI Symbol;Acc:MGI:1921728]	756.513	274.925	304.2	339.543	0.864342	0.918818	1	0.650446	1	0.838813	0.987932	0.822883	-0.035	-0.013701	0.001	0.00363086	0	-0.0066917	0.003	-0.00436759
ENSMUSG00000071671	Gm10343	predicted gene 10343 [Source:MGI Symbol;Acc:MGI:3642690]	13.7073	7.39716	7.47938	7.40532	1	1	1	1	1	1	1	1	-0.495	-0.239266	0	2.8003e-06	0	0.000633859	0	0.00108936
ENSMUSG00000071679	Rtl4	retrotransposon Gag like 4 [Source:MGI Symbol;Acc:MGI:3588192]	78.4398	128.205	115.54	32.9156	0.726956	0.716114	1	1	1	0.959875	1	0.814561	0.276	0.276092	0	0.000402252	0	-0.00199795	-0.439	-0.00808932
ENSMUSG00000071691	Gm960	predicted gene 960 [Source:MGI Symbol;Acc:MGI:2685806]	228.108	53.2888	97.2086	137.399	0.92181	0.9181	0.900432	0.9413	1	0.959295	1	0.464897	0.021	-0.0282152	-0.001	-0.000932012	0	-0.00234759	-0.001	-0.0154386
ENSMUSG00000071708	Sms	spermine synthase [Source:MGI Symbol;Acc:MGI:109490]	7119.9	3446.01	4840.53	4014.63	1	0.689563	0.978728	1	1	0.771475	1	0.95603	-0.013	-0.027353	0.001	-0.00165691	0	-0.0203985	-0.003	0.00189865
ENSMUSG00000071711	Mpst	mercaptopyruvate sulfurtransferase [Source:MGI Symbol;Acc:MGI:2179733]	1918.46	1047	1268.11	1649.62	1	0.429657	0.926824	1	1	0.796249	1	0.864858	-0.004	0.0776508	0.003	0.00262876	0	0.0147336	0.005	-0.00848561
ENSMUSG00000071713	Csf2rb	colony stimulating factor 2 receptor, beta, low-affinity (granulocyte-macrophage) [Source:MGI Symbol;Acc:MGI:1339759]	31.3035	46.7771	45.6083	15.2376	1	1	1	1	1	1	1	1	-0.029	0.215957	0	0.000161667	0	-0.00255708	-0.001	0.000385307
ENSMUSG00000071714	Csf2rb2	colony stimulating factor 2 receptor, beta 2, low-affinity (granulocyte-macrophage) [Source:MGI Symbol;Acc:MGI:1339760]	16.2705	32.1322	42.673	7.57153	1	1	0.875378	1	1	1	0.735602	1	-0.052	0.0372108	-0.001	-6.39074e-05	0	-0.000396415	0.001	0.000981006
ENSMUSG00000071715	Ncf4	neutrophil cytosolic factor 4 [Source:MGI Symbol;Acc:MGI:109186]	14.4926	30.0948	27.9451	17.5851	1	0.880491	0.98809	1	1	0.967299	1	1	-0.476	-0.763054	0	-7.44823e-05	0	0.000189443	-0.002	0.000318388
ENSMUSG00000071719	Tmem28	transmembrane protein 28 [Source:MGI Symbol;Acc:MGI:3648377]	809.822	858.937	1278.83	714.03	0.920373	0.784646	0.98809	0.980288	1	1	0.80809	0.667767	-0.05	-0.0509693	0.001	0.00366173	0	-0.00192045	0.006	0.0155002
ENSMUSG00000071722	Spin4	spindlin family, member 4 [Source:MGI Symbol;Acc:MGI:2444925]	153.228	22.094	47.0905	105.911	1	1	1	1	1	1	1	1	0.005	0.0215307	0	0.000168922	0	-0.00247368	0.001	0.00492734
ENSMUSG00000071723	Gspt2	G1 to S phase transition 2 [Source:MGI Symbol;Acc:MGI:1316727]	989.573	1021.16	1011.38	733.211	0.860453	0.820066	0.876077	1	1	0.794945	0.711482	0.69093	0.048	0.0286052	0.004	-0.00232181	0	-0.0169413	0.011	0.0160987
ENSMUSG00000071724	Smpd5	sphingomyelin phosphodiesterase 5 [Source:MGI Symbol;Acc:MGI:3709877]	50.4474	17.7736	24.2061	19.8864	0.475942	1	1	1	1	1	1	1	0.444	0.14713	0	0.0002592	0	-0.00127602	0.001	0.00265603
ENSMUSG00000071745	DXBay18	DNA segment, Chr X, Baylor 18 [Source:MGI Symbol;Acc:MGI:99870]	6.90518	3.43459	4.94341	NA	1	1	1	1	1	1	NA	NA	0.286	0.129424	0	0.000209671	0	-0.000174861	NA	NA
ENSMUSG00000071748	Gm14698	predicted gene 14698 [Source:MGI Symbol;Acc:MGI:3709613]	25.5964	NA	4.25526	11.189	1	1	NA	NA	1	1	1	1	-0.119	-0.0260209	NA	NA	0	-0.000819861	-0.002	0.000741176
ENSMUSG00000071753	Cdr1os	cerebellar degeneration related antigen 1, opposite strand [Source:MGI Symbol;Acc:MGI:5637821]	860.454	457.554	621.705	787.071	0.873215	0.900877	1	1	1	0.999757	0.993813	0.758255	-0.063	-0.0224322	0.001	0.0018362	0	-0.0016356	-0.002	0.0134889
ENSMUSG00000071757	Zhx2	zinc fingers and homeoboxes 2 [Source:MGI Symbol;Acc:MGI:2683087]	1278.82	497.168	899.495	801.347	0.944245	0.153918	0.914449	1	1	0.99288	0.965548	0.723108	0.033	0.141439	0.002	0.00201602	0	0.00429676	0.003	0.0150787
ENSMUSG00000071763	4933416I08Rik	RIKEN cDNA 4933416I08 gene [Source:MGI Symbol;Acc:MGI:1918409]	6.7038	NA	NA	NA	1	1	NA	NA	NA	NA	NA	NA	-0.366	-0.71024	NA	NA	NA	NA	NA	NA
ENSMUSG00000071793	2610005L07Rik	RIKEN cDNA 2610005L07 gene [Source:MGI Symbol;Acc:MGI:1914283]	341.374	89.8438	138.99	167.49	0.903401	0.617785	0.777251	1	1	0.0216765	0.719137	0.552964	0.029	-0.0964574	0.002	0.000561013	0	0.50432	-0.006	-0.0150308
ENSMUSG00000071796	6820431F20Rik	RIKEN cDNA 6820431F20 gene [Source:MGI Symbol;Acc:MGI:3694236]	316.708	73.9281	145.06	223.806	0.917098	0.263326	1	0.934832	1	0.894299	0.787871	0.699368	0.032	-0.207929	0	-0.000871336	0	0.00479735	-0.006	-0.01267
ENSMUSG00000071847	Apcdd1	adenomatosis polyposis coli down-regulated 1 [Source:MGI Symbol;Acc:MGI:3513977]	2928.85	1684.76	1657.92	1450.61	1	0.344552	0.98809	0.978844	1	0.892668	1	0.789673	0.031	-0.0753915	-0.001	0.00347332	0	-0.00723136	-0.002	0.0137202
ENSMUSG00000071855	Ccdc112	coiled-coil domain containing 112 [Source:MGI Symbol;Acc:MGI:1918800]	1097.26	425.784	511.091	332.14	1	0.665686	1	1	1	0.942327	0.480073	0.980465	-0.016	0.0505267	0	-0.00156445	0	-0.00501175	0.014	-0.00163073
ENSMUSG00000071856	Mcc	mutated in colorectal cancers [Source:MGI Symbol;Acc:MGI:96930]	343.827	378.607	478.843	1476.56	1	0.628143	1	1	1	0.937148	1	0.992103	0.033	0.0893591	0	-0.00120208	0	-0.00319001	-0.007	0.00166268
ENSMUSG00000071862	Lrrtm2	leucine rich repeat transmembrane neuronal 2 [Source:MGI Symbol;Acc:MGI:2389174]	1860.03	2821.97	2554.66	1735.59	1	0.410876	0.98809	1	1	0.0456954	1	0.994493	-0.033	-0.0843725	-0.002	0.00193413	0	0.142287	-0.001	-0.00105057
ENSMUSG00000071866	Ppia	peptidylprolyl isomerase A [Source:MGI Symbol;Acc:MGI:97749]	18287.5	11095.1	12843.2	15373.7	1	1	0.852855	1	1	0.971101	1	0.447484	0.015	-0.00309645	-0.006	-0.00272649	0	0.00614986	0.005	-0.0413915
ENSMUSG00000071867	Mrpl27-ps	mitochondrial ribosomal protein L27, pseudogene [Source:MGI Symbol;Acc:MGI:3647929]	3.84851	NA	5.77574	8.31067	1	1	NA	NA	1	1	1	1	-0.305	-0.770883	NA	NA	0	-0.00150565	0	-0.00107242
ENSMUSG00000071893	Vmn1r4	vomeronasal 1 receptor 4 [Source:MGI Symbol;Acc:MGI:2159457]	17.7966	4.695	11.5043	16.0076	1	1	1	1	1	1	1	1	-0.217	-0.184099	0	-9.37768e-06	0	0.00134733	-0.001	0.000458149
ENSMUSG00000071984	Fndc1	fibronectin type III domain containing 1 [Source:MGI Symbol;Acc:MGI:1915905]	305.073	63.1991	116.203	13.5833	0.843108	0.612009	1	1	1	0.708622	1	1	-0.131	-0.12359	0.001	-0.000196518	0	-0.00683559	0	0.000715721
ENSMUSG00000072066	6720489N17Rik	RIKEN cDNA 6720489N17 gene [Source:MGI Symbol;Acc:MGI:2443901]	423.165	56.6305	135.794	145.154	0.912431	0.627535	0.98809	1	1	0.923746	1	0.943789	-0.063	-0.0891071	0.001	0.00159099	0	0.00401305	-0.001	-0.00323094
ENSMUSG00000072082	Ccnf	cyclin F [Source:MGI Symbol;Acc:MGI:102551]	545.044	216.881	161.239	199.588	1	0.788049	1	1	1	0.796249	1	0.851637	0.023	0.0536116	0	0.000574888	0	0.00662092	-0.002	0.0116772
ENSMUSG00000072109	A530040E14Rik	RIKEN cDNA A530040E14 gene [Source:MGI Symbol;Acc:MGI:3612703]	NA	NA	3.10208	NA	NA	NA	NA	NA	1	1	NA	NA	NA	NA	NA	NA	0	0.000494074	NA	NA
ENSMUSG00000072115	Ang	angiogenin, ribonuclease, RNase A family, 5 [Source:MGI Symbol;Acc:MGI:88022]	52.9031	56.1066	66.1455	41.8686	1	1	1	1	1	0.945853	1	1	-0.036	-0.0591383	0.001	6.10504e-05	0	-0.00297792	-0.001	0.00106617
ENSMUSG00000072214	Septin5	septin 5 [Source:MGI Symbol;Acc:MGI:1195461]	6646.49	14949	8231.48	4684.47	1	0.805803	0.957074	1	1	1	1	1	-0.009	-0.0208134	-0.003	0.000388166	0	0.000521855	-0.001	-0.000230392
ENSMUSG00000072235	Tuba1a	tubulin, alpha 1A [Source:MGI Symbol;Acc:MGI:98869]	180473	25339.6	22175.6	18901.9	1	0.97964	1	1	1	0.508712	0.78188	0.994493	-0.051	-0.0078411	-0.001	-1.01649e-05	0	0.0374089	0.005	0.00201144
ENSMUSG00000072244	Trim6	tripartite motif-containing 6 [Source:MGI Symbol;Acc:MGI:2137352]	26.0643	3.47581	5.58796	7.34649	1	1	1	1	1	1	1	1	0.239	0.350534	0	9.70295e-05	0	-0.00054681	0	0.00122384
ENSMUSG00000072258	Taf1a	TATA-box binding protein associated factor, RNA polymerase I, A [Source:MGI Symbol;Acc:MGI:109578]	585.103	163.103	351.713	521.145	0.938335	0.749895	0.998224	1	1	0.976354	1	0.723108	0.005	-0.0534439	0	-0.000768663	0	-0.00314117	-0.001	0.0108433
ENSMUSG00000072294	Klf12	Kruppel-like factor 12 [Source:MGI Symbol;Acc:MGI:1333796]	1792.57	873.734	753.656	466.62	1	0.607775	0.705081	0.955162	1	0.943465	1	0.750377	-0.039	0.0586913	-0.004	-0.00276091	0	-0.00485352	0	-0.0113123
ENSMUSG00000072387	Gm10356	predicted gene 10356 [Source:MGI Symbol;Acc:MGI:3641761]	6.81474	NA	7.32792	9.20938	1	1	NA	NA	1	1	1	1	0.713	0.81447	NA	NA	0	-0.00202818	0	0.000348696
ENSMUSG00000072419	Dppa2	developmental pluripotency associated 2 [Source:MGI Symbol;Acc:MGI:2157523]	NA	NA	NA	14.336	NA	NA	NA	NA	NA	NA	0.959179	1	NA	NA	NA	NA	NA	NA	-0.002	-0.00208093
ENSMUSG00000072421	Gm10357	predicted gene 10357 [Source:MGI Symbol;Acc:MGI:3641865]	10.0731	NA	NA	NA	1	1	NA	NA	NA	NA	NA	NA	-0.495	-0.337953	NA	NA	NA	NA	NA	NA
ENSMUSG00000072423	Psmb11	proteasome (prosome, macropain) subunit, beta type, 11 [Source:MGI Symbol;Acc:MGI:1921152]	3.6327	NA	7.4052	NA	1	1	NA	NA	1	1	NA	NA	-0.164	-0.426019	NA	NA	0	0.00122276	NA	NA
ENSMUSG00000072437	Nanos1	nanos C2HC-type zinc finger 1 [Source:MGI Symbol;Acc:MGI:2669254]	2230.07	1743.26	1360.78	904.854	1	0.71531	1	1	1	0.965632	0.987932	0.900439	-0.039	-0.0341119	0	-0.000876872	0	-0.00534023	-0.005	0.00483939
ENSMUSG00000072460	Atp5l-ps1	ATP synthase, H+ transporting, mitochondrial F0 complex, subunit G, pseudogene 1 [Source:MGI Symbol;Acc:MGI:2153586]	5.31619	NA	NA	3.81597	1	1	NA	NA	NA	NA	1	1	0.513	0.368452	NA	NA	NA	NA	0	-0.0010069
ENSMUSG00000072473	1700024G13Rik	RIKEN cDNA 1700024G13 gene [Source:MGI Symbol;Acc:MGI:1914335]	22.4126	NA	13.9259	26.0543	1	1	NA	NA	1	1	1	1	0.011	-0.146489	NA	NA	0	-0.000244219	-0.001	-0.0033748
ENSMUSG00000072476	Gm9008	predicted pseudogene 9008 [Source:MGI Symbol;Acc:MGI:3644000]	4.7468	NA	3.11501	NA	1	1	NA	NA	1	0.99943	NA	NA	0.002	0.0266344	NA	NA	0	0.00116808	NA	NA
ENSMUSG00000072487	Mroh5	maestro heat-like repeat family member 5 [Source:MGI Symbol;Acc:MGI:2685474]	10.1968	77.5969	65.53	78.796	1	1	1	0.858871	1	1	1	1	-0.734	-0.658726	-0.001	-0.00165057	0	0.00208468	0.001	0.00159666
ENSMUSG00000072492	Gm10364	predicted pseudogene 10364 [Source:MGI Symbol;Acc:MGI:3643153]	12.3369	NA	NA	6.36745	1	1	NA	NA	NA	NA	1	0.860256	-0.409	-0.419209	NA	NA	NA	NA	0	0.00393049
ENSMUSG00000072494	Ppp1r3e	protein phosphatase 1, regulatory subunit 3E [Source:MGI Symbol;Acc:MGI:2145790]	1059.13	411.877	407.336	405.866	0.805513	0.837388	1	1	1	0.737744	0.613266	0.79516	-0.065	-0.0354633	0	-0.000768243	0	-0.014056	-0.011	-0.00715924
ENSMUSG00000072501	Phf20l1	PHD finger protein 20-like 1 [Source:MGI Symbol;Acc:MGI:2444412]	4617.53	1788	2659.42	3787.87	1	0.993157	1	1	1	0.318948	1	0.906433	-0.002	0.00487458	0.001	0.00267824	0	-0.0583784	-0.002	-0.0102235
ENSMUSG00000072568	Lratd2	LRAT domain containing 1 [Source:MGI Symbol;Acc:MGI:3026924]	765.113	263.395	510.249	287.73	0.546515	0.948664	0.950174	1	1	0.00498869	0.927785	0.0695084	0.146	0.0121929	-0.001	0.000499052	0	-0.340472	0.004	0.236309
ENSMUSG00000072571	Tmem253	transmembrane protein 253 [Source:MGI Symbol;Acc:MGI:3588246]	32.3157	10.0119	20.4831	61.9458	1	1	1	1	1	1	1	1	-0.061	0.327356	0	9.31007e-05	0	0.000482083	0	0.00185729
ENSMUSG00000072572	Slc39a2	solute carrier family 39 (zinc transporter), member 2 [Source:MGI Symbol;Acc:MGI:2684326]	333.231	32.7702	115.319	171.148	1	0.749895	1	1	1	0.977494	1	1	-0.045	-0.0860267	0	0.000401847	0	0.0013978	0.002	0.00439105
ENSMUSG00000072573	Gm10369	predicted gene 10369 [Source:MGI Symbol;Acc:MGI:3642774]	4.06415	NA	NA	NA	1	1	NA	NA	NA	NA	NA	NA	-0.003	0.376873	NA	NA	NA	NA	NA	NA
ENSMUSG00000072576	Gm16020	predicted gene 16020 [Source:MGI Symbol;Acc:MGI:3801865]	NA	NA	NA	4.03669	NA	NA	NA	NA	NA	NA	1	1	NA	NA	NA	NA	NA	NA	0	-6.97038e-05
ENSMUSG00000072582	Ptrh2	peptidyl-tRNA hydrolase 2 [Source:MGI Symbol;Acc:MGI:2444848]	1522.85	694.617	789.559	960.549	1	0.837228	0.845037	1	1	1	1	0.884302	0.051	0.025808	0.004	-0.00113239	0	-0.000713598	0.004	-0.00285216
ENSMUSG00000072589	Gm10371	predicted gene 10371 [Source:MGI Symbol;Acc:MGI:3642716]	NA	NA	NA	3.02524	NA	NA	NA	NA	NA	NA	0.982041	0.903136	NA	NA	NA	NA	NA	NA	-0.001	-0.00165774
ENSMUSG00000072591	Fzd10os	frizzled class receptor 10, opposite strand [Source:MGI Symbol;Acc:MGI:2442398]	102.796	76.6289	65.9699	116.319	0.803898	0.612205	0.998165	0.782518	1	0.801646	1	0.830077	0.16	0.250579	-0.001	0.00176447	0	-0.00552151	0.002	0.00923187
ENSMUSG00000072592	Gm10373	predicted gene 10373 [Source:MGI Symbol;Acc:MGI:3642805]	4.1588	NA	5.13392	8.2235	1	1	NA	NA	1	0.232452	1	1	0.273	0.67225	NA	NA	0	0.00410089	0	0.000933315
ENSMUSG00000072596	Ear2	eosinophil-associated, ribonuclease A family, member 2 [Source:MGI Symbol;Acc:MGI:108020]	NA	4.41165	NA	3.89886	NA	NA	1	1	NA	NA	1	1	NA	NA	0	-0.000107819	NA	NA	-0.001	-0.00158358
ENSMUSG00000072612	Gm10382	predicted gene 10382 [Source:MGI Symbol;Acc:MGI:3647829]	6.05114	8.19632	8.01944	8.37763	1	1	1	1	1	1	1	1	0.361	0.146832	0	0.000459172	0	0.00050797	0	-0.000200922
ENSMUSG00000072618	Gm10384	predicted gene 10384 [Source:MGI Symbol;Acc:MGI:3641812]	NA	5.20215	10.9061	NA	NA	NA	1	1	1	1	NA	NA	NA	NA	0	-0.00036979	0	0.000726142	NA	NA
ENSMUSG00000072620	Slfn2	schlafen 2 [Source:MGI Symbol;Acc:MGI:1313258]	61.0972	72.5576	87.7719	82.8428	0.917098	1	1	1	1	1	1	0.0868274	-0.158	-0.205904	0	0.000189142	0	-0.0026747	0.002	0.476459
ENSMUSG00000072621	Slfn10-ps	schlafen 10, pseudogene [Source:MGI Symbol;Acc:MGI:3512288]	3.0657	4.05186	3.26874	NA	1	1	0.975632	1	1	1	NA	NA	0.531	-0.0290442	0	1.40184e-05	0	0.000270111	NA	NA
ENSMUSG00000072623	Zfp9	zinc finger protein 9 [Source:MGI Symbol;Acc:MGI:99210]	1490.88	939.251	939.822	901.86	0.841647	0.734076	1	1	1	0.971101	0.657502	0.989581	-0.066	-0.0541383	0	-0.000191191	0	0.00522131	0.017	-0.00271654
ENSMUSG00000072640	Lyrm9	LYR motif containing 9 [Source:MGI Symbol;Acc:MGI:1913524]	1635.01	1291.34	1367.09	1675.48	1	0.421684	0.762494	1	1	0.971329	1	0.572874	-0.056	-0.0681603	0.005	-0.000916619	0	-0.00588629	-0.003	-0.026553
ENSMUSG00000072647	Adam1a	a disintegrin and metallopeptidase domain 1a [Source:MGI Symbol;Acc:MGI:2429504]	318.251	32.9735	93.4136	181.712	0.705976	0.300403	1	1	1	1	0.9587	0.631531	-0.123	-0.160895	0	0.000251625	0	-5.79287e-05	-0.003	0.0100846
ENSMUSG00000072653	Zfp783	zinc finger protein 783 [Source:MGI Symbol;Acc:MGI:3040704]	499.232	140.89	244.296	330.541	0.838998	0.00394798	0.98809	0.519361	1	0.146248	1	0.205136	-0.091	-0.328944	0	-0.00255985	0	-0.0298065	-0.002	-0.113253
ENSMUSG00000072660	Gm6288	predicted gene 6288 [Source:MGI Symbol;Acc:MGI:3646376]	13.5896	3.35741	NA	3.76192	1	1	1	1	NA	NA	1	1	-0.054	-0.467138	0	0.000136395	NA	NA	0	-0.000152671
ENSMUSG00000072662	Mansc4	MANSC domain containing 4 [Source:MGI Symbol;Acc:MGI:3645619]	16.4262	14.0207	18.8081	17.336	1	1	1	1	1	1	1	1	0.099	-0.0149823	0	0.000630217	0	0.000409089	0	-0.00213795
ENSMUSG00000072663	Spef2	sperm flagellar 2 [Source:MGI Symbol;Acc:MGI:2443727]	128.953	22.3421	85.3748	60.7542	1	0.84715	0.98809	1	1	0.868372	1	0.740489	-0.053	-0.176309	-0.001	0.000582251	0	-0.00420109	-0.001	0.00676521
ENSMUSG00000072679	D6Ertd474e	DNA segment, Chr 6, ERATO Doi 474, expressed [Source:MGI Symbol;Acc:MGI:1196315]	4.07639	20.469	6.45503	NA	1	1	1	1	1	1	NA	NA	-0.032	-0.561931	0	-0.000157063	0	-0.000796742	NA	NA
ENSMUSG00000072683	Gm7457	predicted gene 7457 [Source:MGI Symbol;Acc:MGI:3648132]	9.36045	7.17745	4.50354	9.92985	1	1	0.909798	1	1	0.743343	1	1	0.053	-0.284054	0	-0.000114303	0	-0.00160852	0	-0.0020734
ENSMUSG00000072688	Gm10399	predicted gene 10399 [Source:MGI Symbol;Acc:MGI:3704255]	3.99885	NA	2.97702	6.08549	1	1	NA	NA	1	1	1	1	0.103	0.935951	NA	NA	0	-0.00080494	0	0.000317802
ENSMUSG00000072692	Rpl37rt	ribosomal protein L37, retrotransposed [Source:MGI Symbol;Acc:MGI:3651519]	221.815	143.275	141.569	132.989	0.818402	0.584269	0.941677	1	1	0.903354	1	0.984259	-0.085	-0.120562	0.002	-0.000619814	0	0.000882437	0	-0.00275063
ENSMUSG00000072694	1500011B03Rik	RIKEN cDNA 1500011B03 gene [Source:MGI Symbol;Acc:MGI:1913486]	4682.75	3432.12	3764	4575.81	1	0.949771	1	0.99257	1	0.641993	0.952414	0.00536353	0.005	0.0125219	-0.001	-0.00850976	0	-0.0308641	-0.005	-0.166867
ENSMUSG00000072704	Smim10l1	small integral membrane protein 10 like 1 [Source:MGI Symbol;Acc:MGI:1914379]	4586.37	4945.9	6071.67	10468.4	0.950851	0.73003	0.374474	1	1	0.39365	0.766966	0.707281	0.03	0.0269599	-0.009	-0.0101355	0	-0.0533005	0.012	0.0230586
ENSMUSG00000072707	Olfr31	olfactory receptor 31 [Source:MGI Symbol;Acc:MGI:109304]	5.63988	NA	3.64616	NA	1	1	NA	NA	1	1	NA	NA	0.155	-0.632225	NA	NA	0	-0.00186487	NA	NA
ENSMUSG00000072720	Myo18b	myosin XVIIIb [Source:MGI Symbol;Acc:MGI:1921626]	136.236	122.954	105.397	22.8394	1	1	1	0.988174	1	0.977801	1	1	0.094	-0.0557904	0.001	0.00118881	0	-0.00168589	0.003	0.00378116
ENSMUSG00000072722	Gm6588	predicted gene 6588 [Source:MGI Symbol;Acc:MGI:3648937]	6.5855	NA	NA	NA	1	1	NA	NA	NA	NA	NA	NA	-0.391	-0.996656	NA	NA	NA	NA	NA	NA
ENSMUSG00000072723	Gm10044	predicted gene 10044 [Source:MGI Symbol;Acc:MGI:3641749]	37.4879	7.03123	11.2776	6.35919	0.680577	0.599303	1	1	1	1	0.937215	1	0.424	0.391003	0	6.14822e-05	0	-0.000989251	0.001	-5.49664e-05
ENSMUSG00000072731	Gm3715	predicted gene 3715 [Source:MGI Symbol;Acc:MGI:3781891]	4.10271	NA	NA	NA	1	1	NA	NA	NA	NA	NA	NA	-0.274	-0.522535	NA	NA	NA	NA	NA	NA
ENSMUSG00000072761	Gm6712	predicted gene 6712 [Source:MGI Symbol;Acc:MGI:3645888]	74.121	39.7369	68.2532	145.463	0.960232	1	0.941677	1	1	0.763609	1	0.904696	-0.086	0.0377814	-0.001	0.000696987	0	0.00635224	0.002	0.00261384
ENSMUSG00000072762	4930522L14Rik	RIKEN cDNA 4930522L14 gene [Source:MGI Symbol;Acc:MGI:1925270]	118.696	30.3508	70.6212	239.523	1	0.422748	1	1	1	1	0.595726	0.756031	0.076	0.278537	0	0.000195741	0	0.000825034	0.01	0.0130386
ENSMUSG00000072763	5430403G16Rik	RIKEN cDNA 5430403G16 gene [Source:MGI Symbol;Acc:MGI:1924450]	92.9452	27.922	73.9459	119.513	1	1	0.98809	0.988373	1	0.154883	1	1	0.007	0.100128	0	0.000216499	0	0.34051	0	-0.0035498
ENSMUSG00000072768	Gm10418	predicted gene 10418 [Source:MGI Symbol;Acc:MGI:3708553]	5.8846	NA	NA	NA	1	1	NA	NA	NA	NA	NA	NA	0.187	0.255631	NA	NA	NA	NA	NA	NA
ENSMUSG00000072769	Gm10419	predicted gene 10419 [Source:MGI Symbol;Acc:MGI:3642823]	492.59	2649.41	3082.08	701.069	0.917333	0.902822	0.998224	1	1	0.863666	1	0.852387	0.021	0.0229944	-0.001	-0.00180007	0	-0.0112318	0	-0.0086722
ENSMUSG00000072770	Acrbp	proacrosin binding protein [Source:MGI Symbol;Acc:MGI:1859515]	405.469	49.7252	143.667	176.639	0.307433	0.000692208	0.949694	0.0235208	1	0.0047424	1	0.092688	0.214	0.3532	0.001	0.877976	0	0.631259	0.002	0.307297
ENSMUSG00000072772	Grcc10	gene rich cluster, C10 gene [Source:MGI Symbol;Acc:MGI:1315201]	3143.19	1990.98	2131.42	2651.7	1	0.550922	0.966774	1	1	0.989939	1	0.976399	-0.015	-0.0504894	0.002	-0.00030486	0	0.00762241	0.002	-0.00317512
ENSMUSG00000072774	Zfp951	zinc finger protein 951 [Source:MGI Symbol;Acc:MGI:2441896]	185.638	51.984	89.042	151.94	0.926499	0.778514	1	0.701048	1	1	1	1	-0.143	0.111789	0	0.00131992	0	0.00139438	0	-0.0013182
ENSMUSG00000072809	9330160F10Rik	RIKEN cDNA 9330160F10 gene [Source:MGI Symbol;Acc:MGI:3693095]	43.2882	57.574	47.9549	35.5892	1	1	0.964919	0.929723	1	0.955997	1	1	0.036	-0.0525165	-0.001	-0.000897892	0	-0.000540146	0.001	0.00457315
ENSMUSG00000072812	Ahnak2	AHNAK nucleoprotein 2 [Source:MGI Symbol;Acc:MGI:2144831]	159.76	65.2728	22.5442	26.5858	1	1	0.922685	0.701048	1	0.950651	1	1	0.016	0.108536	0.001	0.00140105	0	0.00247768	0.002	0.0029523
ENSMUSG00000072825	Cep170b	centrosomal protein 170B [Source:MGI Symbol;Acc:MGI:2145043]	7845.44	18682	9314.99	6104.71	1	0.437594	1	1	1	0.948921	0.994839	0.87295	-0.041	-0.051777	0.002	-0.00184393	0	-0.00470463	0.006	0.0112698
ENSMUSG00000072844	G530011O06Rik	RIKEN cDNA G530011O06 gene [Source:MGI Symbol;Acc:MGI:3603513]	28.8205	28.6092	28.3314	18.0182	1	1	1	1	1	1	1	1	0.108	-0.0586758	0	8.91076e-05	0	-0.0011618	0	-0.000327308
ENSMUSG00000072845	Tmprss11a	transmembrane protease, serine 11a [Source:MGI Symbol;Acc:MGI:2684853]	NA	4.1226	9.19233	5.73603	NA	NA	1	1	1	1	0.928202	1	NA	NA	0	-2.7402e-05	0	0.00101208	0	-0.000136978
ENSMUSG00000072847	A530017D24Rik	RIKEN cDNA A530017D24 gene [Source:MGI Symbol;Acc:MGI:2144320]	209.682	269.194	251.02	291.94	1	0.746416	1	1	1	0.877433	1	0.934502	-0.026	-0.106254	0	-0.000194645	0	-0.00783553	0.003	-0.00254242
ENSMUSG00000072852	2310040G07Rik	RIKEN cDNA 2310040G07 gene [Source:MGI Symbol;Acc:MGI:1917534]	NA	18.8617	12.0774	10.0196	NA	NA	1	1	1	1	1	1	NA	NA	0	-7.37495e-05	0	0.00034504	-0.001	-0.00450494
ENSMUSG00000072872	Rybp	RING1 and YY1 binding protein [Source:MGI Symbol;Acc:MGI:1929059]	1790	867.857	825.405	636.757	1	0.685424	0.998224	0.736628	1	0.875163	0.934918	0.189291	0.027	0.0475235	-0.001	-0.00489095	0	0.0116931	0.004	0.106146
ENSMUSG00000072875	Gpr27	G protein-coupled receptor 27 [Source:MGI Symbol;Acc:MGI:1202299]	3765.1	1891.32	1855.53	596.651	0.680013	0.82203	1	1	1	1	0.699911	0.850979	-0.089	-0.0287989	0.001	-0.00298952	0	0.00692965	0.015	0.00817169
ENSMUSG00000072884	Gm10433	predicted gene 10433 [Source:MGI Symbol;Acc:MGI:3642010]	42.3134	13.0062	17.4127	21.0353	1	0.966807	0.876077	1	1	1	1	1	0.095	0.216331	-0.001	-0.000310361	0	-0.000567941	0.001	0.00217024
ENSMUSG00000072889	Nfxl1	nuclear transcription factor, X-box binding-like 1 [Source:MGI Symbol;Acc:MGI:1923646]	1005.67	190.424	344.48	614.402	0.831132	0.950995	0.970903	1	1	0.989976	1	0.654047	0.046	-0.00994436	0.001	5.72367e-05	0	0.00102552	0.001	-0.015383
ENSMUSG00000072893	4933439C10Rik	RIKEN cDNA 4933439C10 gene [Source:MGI Symbol;Acc:MGI:1921726]	1172.79	252.437	393.882	436.391	0.879774	0.968014	1	0.994935	1	0.946059	0.895897	0.626558	-0.04	0.00758971	0	-0.00132809	0	0.00309332	0.007	0.0139605
ENSMUSG00000072898	Gm10434	predicted gene 10434 [Source:MGI Symbol;Acc:MGI:3708552]	7.22539	NA	3.50789	NA	1	1	NA	NA	1	1	NA	NA	-0.163	0.183318	NA	NA	0	-0.000778656	NA	NA
ENSMUSG00000072902	Gm10435	predicted gene 10435 [Source:MGI Symbol;Acc:MGI:3642820]	NA	4.11879	8.59144	NA	NA	NA	1	1	1	1	NA	NA	NA	NA	0	-0.000181982	0	-0.00179014	NA	NA
ENSMUSG00000072915	Gm12258	predicted gene 12258 [Source:MGI Symbol;Acc:MGI:3651534]	1650.18	367.081	685.559	1054.92	0.808863	0.313028	0.999615	1	1	0.762076	1	0.99099	-0.06	-0.0811424	-0.001	-6.93535e-05	0	0.0155549	0.004	0.000989054
ENSMUSG00000072919	Noxred1	NADP+ dependent oxidoreductase domain containing 1 [Source:MGI Symbol;Acc:MGI:1918525]	63.3244	12.755	20.9234	22.1213	1	1	0.876077	1	1	0.763609	1	1	-0.117	-0.125101	0.001	0.000120821	0	0.00461669	-0.001	-0.000678751
ENSMUSG00000072940	Gm10443	predicted pseudogene 10443 [Source:MGI Symbol;Acc:MGI:3704272]	20.317	9.29537	9.18857	9.23434	1	1	1	1	1	1	1	1	-0.121	-0.365435	0	8.89756e-05	0	0.00109474	0.001	-0.00213668
ENSMUSG00000072941	Sod3	superoxide dismutase 3, extracellular [Source:MGI Symbol;Acc:MGI:103181]	138.258	779.978	511.25	799.693	0.844657	0.566035	0.940432	1	1	0.967441	0.635449	0.998873	-0.13	-0.280069	0.002	0.000167535	0	0.00377317	-0.013	-0.00185788
ENSMUSG00000072944	Nup62cl	nucleoporin 62 C-terminal like [Source:MGI Symbol;Acc:MGI:2685565]	48.6879	NA	14.5063	21.9781	1	1	NA	NA	1	1	1	1	-0.061	0.169445	NA	NA	0	-0.000574662	0	-0.00489427
ENSMUSG00000072945	Ripply1	ripply transcriptional repressor 1 [Source:MGI Symbol;Acc:MGI:3614797]	4.37899	NA	NA	4.5129	1	1	NA	NA	NA	NA	1	1	0.409	-0.203938	NA	NA	NA	NA	-0.001	-0.00295296
ENSMUSG00000072946	Ptgr2	prostaglandin reductase 2 [Source:MGI Symbol;Acc:MGI:1916372]	605.833	926.806	1394.8	1953.65	0.79708	0.104008	0.888222	0.968866	1	0.598639	1	0.474148	0.094	0.189423	0.003	0.00437329	0	0.0404514	0.013	0.0390188
ENSMUSG00000072949	Acot1	acyl-CoA thioesterase 1 [Source:MGI Symbol;Acc:MGI:1349396]	2453.13	503.744	735.47	697.901	1	0.15364	1	1	1	0.975969	1	0.803658	-0.004	0.119386	0	-0.00138898	0	-0.00190417	-0.002	0.0104729
ENSMUSG00000072955	Tmsb15l	thymosin beta 15b like [Source:MGI Symbol;Acc:MGI:3026988]	64.2551	10.3565	22.572	50.3126	1	1	1	1	1	1	1	1	-0.225	-0.206801	0	-1.26367e-06	0	0.000402195	0	-0.000739396
ENSMUSG00000072962	Gm16401	predicted gene 16401 [Source:MGI Symbol;Acc:MGI:3648398]	37.1476	NA	5.12612	45.002	0.881115	1	NA	NA	1	1	1	1	-0.256	-0.0868377	NA	NA	0	-0.000532231	-0.001	0.00264074
ENSMUSG00000072963	Gm10447	predicted gene 10447 [Source:MGI Symbol;Acc:MGI:3642647]	NA	3.82167	NA	NA	NA	NA	1	1	NA	NA	NA	NA	NA	NA	0	1.56761e-05	NA	NA	NA	NA
ENSMUSG00000072964	Bhlhb9	basic helix-loop-helix domain containing, class B9 [Source:MGI Symbol;Acc:MGI:1917487]	3842.86	2048.68	2398.92	1886.81	1	0.716467	0.98899	1	1	1	1	0.711636	0.028	0.0306007	0.002	0.000542932	0	0.00584218	-0.02	-0.0192163
ENSMUSG00000072966	Gprasp2	G protein-coupled receptor associated sorting protein 2 [Source:MGI Symbol;Acc:MGI:2442071]	5690.69	3279.59	3688.25	2476.65	0.748595	0.577472	0.97284	1	1	0.873188	0.855963	0.928346	-0.062	-0.0464335	0.003	-0.00337372	0	0.0120311	-0.016	-0.00333236
ENSMUSG00000072969	Armcx5	armadillo repeat containing, X-linked 5 [Source:MGI Symbol;Acc:MGI:2148026]	429.344	1021.96	971.194	536.918	0.808863	0.934499	1	1	1	1	0.828941	0.74651	0.073	0.0139641	0	-0.00240911	0	0.00356801	-0.008	-0.0140622
ENSMUSG00000072972	Adam4	a disintegrin and metallopeptidase domain 4 [Source:MGI Symbol;Acc:MGI:104731]	8.48715	NA	6.98859	11.5763	1	1	NA	NA	1	1	0.840609	0.918698	-0.376	-0.378588	NA	NA	0	1.93616e-06	-0.002	-0.0035892
ENSMUSG00000072974	Gm4787	predicted gene 4787 [Source:MGI Symbol;Acc:MGI:3646380]	8.06408	4.70237	8.46734	15.4549	1	1	1	1	1	1	1	1	0.25	0.225784	0	0.000325129	0	-0.000351197	0	0.000151051
ENSMUSG00000072978	Gm5830	predicted pseudogene 5830 [Source:MGI Symbol;Acc:MGI:3647375]	NA	4.46983	4.69464	4.6478	NA	NA	0.946484	1	1	1	1	1	NA	NA	0	0.000202367	0	-0.00180208	0	0.000407825
ENSMUSG00000072980	Oip5	Opa interacting protein 5 [Source:MGI Symbol;Acc:MGI:1917895]	133.735	24.8421	37.602	23.9853	1	0.862545	0.97284	1	1	0.846229	1	1	0.029	0.173826	0	0.000275112	0	-0.00449089	0	0.000130322
ENSMUSG00000072982	9230009I02Rik	RIKEN cDNA 9230009I02 gene [Source:MGI Symbol;Acc:MGI:3588229]	5.43052	NA	16.3954	NA	1	1	NA	NA	1	1	NA	NA	0.678	0.12331	NA	NA	0	0.000642375	NA	NA
ENSMUSG00000073000	Gm10451	predicted gene 10451 [Source:MGI Symbol;Acc:MGI:3641898]	23.4847	33.2075	37.5641	18.6433	1	0.00437585	0.98809	1	1	0.459437	1	0.879454	0.798	1.49145	0	-0.000379594	0	0.0078827	0	0.00589295
ENSMUSG00000073002	Vamp5	vesicle-associated membrane protein 5 [Source:MGI Symbol;Acc:MGI:1858622]	155.733	99.2904	135.428	260.232	1	1	1	1	1	0.644285	0.743812	0.878475	0.107	0.0741552	0	-0.000243031	0	0.0106191	0.007	0.00976973
ENSMUSG00000073008	Gpr174	G protein-coupled receptor 174 [Source:MGI Symbol;Acc:MGI:2685222]	42.782	NA	NA	NA	0.911483	0.784272	NA	NA	NA	NA	NA	NA	-0.305	-0.424376	NA	NA	NA	NA	NA	NA
ENSMUSG00000073010	Gm5127	predicted gene 5127 [Source:MGI Symbol;Acc:MGI:3648285]	5.20429	6.71373	5.44133	11.1222	1	1	1	1	1	1	1	1	-0.136	0.18017	0	8.73791e-05	0	0.000818106	0.001	0.000610149
ENSMUSG00000073016	Uprt	uracil phosphoribosyltransferase [Source:MGI Symbol;Acc:MGI:2685620]	329.739	157.436	231.454	213.389	1	0.120203	0.993926	0.972288	1	0.967859	1	0.88597	0.032	0.215582	-0.001	-0.000263917	0	0.00185223	0	0.00457762
ENSMUSG00000073018	Gm1070	predicted gene 1070 [Source:MGI Symbol;Acc:MGI:2685916]	NA	7.49366	5.6121	NA	NA	NA	0.754536	1	1	1	NA	NA	NA	NA	-0.001	-0.000566526	0	0.000520181	NA	NA
ENSMUSG00000073043	Atoh1	atonal bHLH transcription factor 1 [Source:MGI Symbol;Acc:MGI:104654]	29.9228	NA	NA	NA	1	0.504606	NA	NA	NA	NA	NA	NA	0.073	-0.663175	NA	NA	NA	NA	NA	NA
ENSMUSG00000073060	Zxda	zinc finger, X-linked, duplicated A [Source:MGI Symbol;Acc:MGI:1921689]	4.75728	3.93671	5.99273	NA	1	1	1	1	1	1	NA	NA	-0.159	0.0141597	0	0.000114902	0	-0.00043301	NA	NA
ENSMUSG00000073062	Zxdb	zinc finger, X-linked, duplicated B [Source:MGI Symbol;Acc:MGI:3694898]	390.89	663.199	630.087	484.345	0.863632	0.64612	0.97284	1	1	0.230706	1	0.850885	0.091	-0.0789216	0.001	-0.000879836	0	-0.0824716	-0.001	0.00351318
ENSMUSG00000073063	Hbq1b	hemoglobin, theta 1B [Source:MGI Symbol;Acc:MGI:3613460]	21.63	NA	13.1796	NA	1	1	NA	NA	1	1	NA	NA	-0.113	0.0198645	NA	NA	0	0.000732898	NA	NA
ENSMUSG00000073067	9130019P16Rik	RIKEN cDNA 9130019P16 gene [Source:MGI Symbol;Acc:MGI:1918824]	27.842	12.755	33.6877	45.2688	1	1	1	1	1	0.818151	1	1	0.064	-0.174729	0	-7.81704e-06	0	-0.00399909	-0.002	-0.00107187
ENSMUSG00000073073	Gm8098	predicted gene 8098 [Source:MGI Symbol;Acc:MGI:3645749]	47.6358	49.3207	49.6089	34.675	1	1	1	0.95058	1	0.840898	1	1	-0.038	0.130026	0	0.000961156	0	0.0031008	0	-0.00150879
ENSMUSG00000073077	Cfap47	cilia and flagella associated protein 47 [Source:MGI Symbol;Acc:MGI:3781475]	158.202	12.7281	38.9762	24.9999	0.920373	0.901378	1	1	1	1	1	0.749402	-0.058	0.174365	0	0.000351181	0	0.00217367	-0.002	-0.00609549
ENSMUSG00000073079	Srp54a	signal recognition particle 54A [Source:MGI Symbol;Acc:MGI:1346087]	57.5322	70.9846	61.4819	80.7724	1	1	1	1	1	0.862652	1	0.902654	-0.123	0.179865	-0.001	-0.000328049	0	0.0034941	-0.001	-0.0053245
ENSMUSG00000073096	Lrrc61	leucine rich repeat containing 61 [Source:MGI Symbol;Acc:MGI:2652848]	597.924	634.355	500.717	538.876	0.912272	0.718433	1	1	1	0.563825	0.869745	0.7569	0.02	0.0410725	0	-0.000516425	0	-0.0237406	-0.008	-0.0111621
ENSMUSG00000073102	Drc1	dynein regulatory complex subunit 1 [Source:MGI Symbol;Acc:MGI:2685906]	386.922	561.207	359.562	91.9923	1	0.820804	1	0.950091	1	0.96467	1	1	-0.007	-0.0445809	0.001	-0.00328978	0	-0.00336449	-0.001	-0.000965087
ENSMUSG00000073103	Gm10466	predicted gene 10466 [Source:MGI Symbol;Acc:MGI:3641991]	4.2044	NA	NA	NA	1	1	NA	NA	NA	NA	NA	NA	0.69	0.125259	NA	NA	NA	NA	NA	NA
ENSMUSG00000073125	Xlr3b	X-linked lymphocyte-regulated 3B [Source:MGI Symbol;Acc:MGI:109505]	289.497	57.332	116.571	303.782	0.229278	0.000790271	0.984838	0.103705	0.40293	0.000473877	0.850939	0.147052	1.289	2.10328	0	2.00669	0	3.29657	0.001	0.0026329
ENSMUSG00000073130	Gm1141	predicted gene 1141 [Source:MGI Symbol;Acc:MGI:2685987]	30.0334	NA	5.07679	11.2385	1	0.733908	NA	NA	1	1	0.959179	1	0.352	0.54104	NA	NA	0	0.000407163	0.001	0.000391162
ENSMUSG00000073131	Vma21	VMA21 vacuolar H+-ATPase homolog (S. cerevisiae) [Source:MGI Symbol;Acc:MGI:1914298]	3633.33	2520.92	3159.9	5641.86	0.876332	0.973829	1	1	1	1	0.786347	0.902797	0.05	0.00371839	0	0.00298579	0	0.00028285	0.015	-0.00651022
ENSMUSG00000073139	Tmem185a	transmembrane protein 185A [Source:MGI Symbol;Acc:MGI:2448555]	1131.32	1309.95	1335.84	1963.74	1	0.487013	0.824365	0.856934	1	0.883694	1	0.696864	-0.011	-0.0884774	0.004	0.00536802	0	-0.0156477	-0.01	-0.0204327
ENSMUSG00000073144	4930599N23Rik	RIKEN cDNA 4930599N23 gene [Source:MGI Symbol;Acc:MGI:1922629]	8.32181	5.56671	12.1802	20.5107	1	1	1	1	1	1	1	0.627531	0.35	0.453642	0	-0.000101766	0	0.000932566	0.002	0.00638261
ENSMUSG00000073145	Gm12000	predicted gene 12000 [Source:MGI Symbol;Acc:MGI:3651524]	4.80029	NA	NA	NA	1	1	NA	NA	NA	NA	NA	NA	0.277	0.469243	NA	NA	NA	NA	NA	NA
ENSMUSG00000073147	5031425E22Rik	RIKEN cDNA 5031425E22 gene [Source:MGI Symbol;Acc:MGI:1923227]	787.458	335.565	468.294	1327.4	0.850167	0.929428	0.876434	1	1	0.933419	0.87927	0.91931	-0.082	-0.0167997	-0.002	-0.00127736	0	0.00443511	-0.007	-0.00514045
ENSMUSG00000073154	9330158H04Rik	RIKEN cDNA 9330158H04 gene [Source:MGI Symbol;Acc:MGI:2442094]	78.5812	21.5912	14.856	17.4494	1	1	0.999759	1	1	1	1	1	-0.097	-0.00192993	0	0.000174111	0	-9.5521e-07	-0.001	0.00409807
ENSMUSG00000073155	1810058I24Rik	RIKEN cDNA 1810058I24 gene [Source:MGI Symbol;Acc:MGI:1914955]	1037.89	516.308	579.871	737.974	0.982326	0.75155	0.993926	1	1	0.937148	0.845985	0.647885	0.037	-0.0405339	-0.001	-9.69517e-05	0	-0.00594982	-0.005	-0.0184019
ENSMUSG00000073158	9030624G23Rik	RIKEN cDNA 9030624G23 gene [Source:MGI Symbol;Acc:MGI:1914058]	67.5156	26.9341	25.5215	7.87723	1	0.139799	1	0.91702	1	0.894077	1	1	0.25	0.483091	0	0.000701585	0	0.00417575	0.001	-0.000642746
ENSMUSG00000073164	2410018L13Rik	RIKEN cDNA 2410018L13 gene [Source:MGI Symbol;Acc:MGI:1916982]	390.575	47.9326	28.6601	NA	0.827895	0.0471382	1	1	1	0.759074	NA	NA	0.077	0.284857	0	1.92345e-05	0	0.00414846	NA	NA
ENSMUSG00000073174	Gm29254	predicted gene 29254 [Source:MGI Symbol;Acc:MGI:5579960]	3.54974	NA	NA	NA	1	1	NA	NA	NA	NA	NA	NA	0.266	-0.810407	NA	NA	NA	NA	NA	NA
ENSMUSG00000073176	Zfp449	zinc finger protein 449 [Source:MGI Symbol;Acc:MGI:1925869]	468.748	151.249	225.889	299.094	0.831881	0.907312	0.745238	0.596692	1	0.78052	0.987932	0.725654	0.06	0.018708	0.002	0.00333578	0	0.0114094	-0.004	-0.00735672
ENSMUSG00000073179	Gm10478	predicted gene 10478 [Source:MGI Symbol;Acc:MGI:3714531]	101.776	23.8275	21.5332	15.6078	0.929943	0.754753	1	1	1	0.771145	1	1	0.042	0.201483	0	9.79212e-05	0	0.00433841	0	-0.000386067
ENSMUSG00000073184	Gm49957	predicted gene, 49957 [Source:MGI Symbol;Acc:MGI:6270678]	5.99997	NA	NA	NA	1	1	NA	NA	NA	NA	NA	NA	-0.367	0.590495	NA	NA	NA	NA	NA	NA
ENSMUSG00000073197	5730507C01Rik	RIKEN cDNA 5730507C01 gene [Source:MGI Symbol;Acc:MGI:1917882]	51.0725	NA	4.40996	3.16876	1	0.194328	NA	NA	0.923024	0.625269	1	0.892497	0.107	0.649825	NA	NA	0	0.00302754	0	-0.00163311
ENSMUSG00000073198	Bnip3l-ps	BCL2/adenovirus E1B interacting protein 3-like, pseudogene [Source:MGI Symbol;Acc:MGI:3642435]	49.5965	28.0941	43.7027	64.5241	1	1	1	1	1	0.901643	1	1	0.106	0.0100332	0	-0.000154098	0	0.0019304	0.002	0.00213374
ENSMUSG00000073207	Ccdc160	coiled-coil domain containing 160 [Source:MGI Symbol;Acc:MGI:3588225]	229.183	79.4302	106.61	57.5089	0.954526	0.824902	1	1	1	0.804798	1	1	-0.004	0.0581236	0	0.000166634	0	0.0056166	-0.002	-0.00212732
ENSMUSG00000073209	Klf14	Kruppel-like factor 14 [Source:MGI Symbol;Acc:MGI:3577024]	14.9961	16.5283	8.51718	NA	1	1	1	1	1	1	NA	NA	0.397	0.269029	0	7.3889e-05	0	0.0015698	NA	NA
ENSMUSG00000073233	Nfyc-ps	nuclear transcription factor-Y gamma, pseudogene [Source:MGI Symbol;Acc:MGI:3643264]	22.3445	13.5076	16.3352	41.5473	1	1	1	1	1	1	1	1	-0.377	0.166563	0	-7.57802e-05	0	0.00155479	0	-0.000307911
ENSMUSG00000073234	Gm8773	predicted gene 8773 [Source:MGI Symbol;Acc:MGI:3646213]	355.245	NA	4.05562	NA	0.863632	0.736	NA	NA	1	1	NA	NA	0.119	0.0816719	NA	NA	0	-0.000605577	NA	NA
ENSMUSG00000073236	2500004C02Rik	RIKEN cDNA 2500004C02 gene [Source:MGI Symbol;Acc:MGI:1919576]	265.801	155.809	245.084	301.688	0.822963	0.639516	1	0.958963	1	0.937148	0.966431	0.992227	0.08	-0.0976767	0	0.00146947	0	-0.00479558	0.004	-0.000880706
ENSMUSG00000073274	Gm14636	predicted gene 14636 [Source:MGI Symbol;Acc:MGI:3641976]	NA	4.06844	NA	NA	NA	NA	1	1	NA	NA	NA	NA	NA	NA	0	-9.73906e-05	NA	NA	NA	NA
ENSMUSG00000073293	Nudt10	nudix (nucleoside diphosphate linked moiety X)-type motif 10 [Source:MGI Symbol;Acc:MGI:2147931]	1397.64	766.022	868.371	491.962	1	0.61798	0.940432	1	1	0.869755	1	0.0730124	-0.027	-0.0539887	-0.002	-0.00123836	0	-0.00850296	-0.001	0.163132
ENSMUSG00000073295	Nudt11	nudix (nucleoside diphosphate linked moiety X)-type motif 11 [Source:MGI Symbol;Acc:MGI:1930957]	2304.6	1258.19	1298.07	1138.57	1	0.926494	0.941841	1	1	0.971963	1	0.40505	-0.016	-0.0119728	0.003	0.00114986	0	0.00560733	-0.001	0.0342034
ENSMUSG00000073374	C030034I22Rik	RIKEN cDNA C030034I22 gene [Source:MGI Symbol;Acc:MGI:1924783]	131.251	26.3785	64.0086	121.473	0.898521	0.846349	1	1	1	0.743343	1	0.860256	-0.139	-0.157333	0	-0.000172249	0	-0.00506727	0	-0.00836575
ENSMUSG00000073394	Runx2os1	runt related transcription factor 2, opposite strand 1 [Source:MGI Symbol;Acc:MGI:3641707]	NA	5.30155	6.40209	NA	NA	NA	0.992585	1	1	1	NA	NA	NA	NA	0	-0.000181712	0	-0.00167373	NA	NA
ENSMUSG00000073399	Trim40	tripartite motif-containing 40 [Source:MGI Symbol;Acc:MGI:2684881]	NA	NA	4.13792	NA	NA	NA	NA	NA	1	1	NA	NA	NA	NA	NA	NA	0	-0.000279275	NA	NA
ENSMUSG00000073400	Trim10	tripartite motif-containing 10 [Source:MGI Symbol;Acc:MGI:1338757]	5.56416	NA	NA	NA	1	1	NA	NA	NA	NA	NA	NA	-1.008	-0.969759	NA	NA	NA	NA	NA	NA
ENSMUSG00000073405	H2-T-ps	histocompatibility 2, T region locus, pseudogene [Source:MGI Symbol;Acc:MGI:2442805]	7.84357	15.4928	20.1505	18.9532	1	1	1	1	1	1	1	1	0.691	0.124867	0	-4.88578e-05	0	0.000967822	0	0.0021426
ENSMUSG00000073406	H2-Bl	histocompatibility 2, blastocyst [Source:MGI Symbol;Acc:MGI:892004]	55.4103	10.0289	10.9479	90.9228	1	1	1	1	1	1	1	1	-0.154	0.0428127	0	-0.000147295	0	0.00236118	0.001	-0.00201907
ENSMUSG00000073409	H2-Q6	histocompatibility 2, Q region locus 6 [Source:MGI Symbol;Acc:MGI:95935]	34.1379	38.092	34.7932	48.8238	1	1	0.98809	0.988373	1	0.720446	0.814722	0.654047	-0.049	0.224955	0	0.000283714	0	-0.00377285	-0.004	-0.0101134
ENSMUSG00000073411	H2-D1	histocompatibility 2, D region locus 1 [Source:MGI Symbol;Acc:MGI:95896]	1466.49	2018.21	1908.56	7788.1	1	0.679361	1	1	1	0.967859	0.394086	0.465664	-0.037	0.0571127	0	-6.96875e-05	0	-0.00211345	-0.051	-0.0466842
ENSMUSG00000073412	Lst1	leukocyte specific transcript 1 [Source:MGI Symbol;Acc:MGI:1096324]	48.2248	55.0037	40.6601	13.8894	1	0.430949	1	1	1	0.870788	1	1	0.083	0.44488	0	9.85054e-05	0	-0.00253969	0.001	0.00172276
ENSMUSG00000073413	Ly6g6d	lymphocyte antigen 6 complex, locus G6D [Source:MGI Symbol;Acc:MGI:2148931]	15.2701	4.42905	15.0377	92.6272	1	0.911258	1	1	1	1	1	0.748784	0.517	0.78986	0	0.000190253	0	-0.00134432	-0.003	-0.0101257
ENSMUSG00000073414	Mpig6b	megakaryocyte and platelet inhibitory receptor G6b [Source:MGI Symbol;Acc:MGI:2146995]	5.02238	NA	NA	10.211	1	1	NA	NA	NA	NA	1	1	-0.333	0.508747	NA	NA	NA	NA	0	2.98165e-05
ENSMUSG00000073415	Gm10501	predicted gene 10501 [Source:MGI Symbol;Acc:MGI:3704476]	51.0446	52.8481	50.6903	34.5619	1	0.876298	1	1	1	0.796249	1	1	-0.055	0.230886	-0.001	-0.000291055	0	0.00438182	0	0.00367697
ENSMUSG00000073418	C4b	complement component 4B (Chido blood group) [Source:MGI Symbol;Acc:MGI:88228]	29.9285	519.668	1011.22	256.508	1	0.947874	0.849036	1	1	0.796249	1	0.806142	-0.176	-0.558262	0.002	0.0020246	0	0.0155025	0	0.00989756
ENSMUSG00000073421	H2-Ab1	histocompatibility 2, class II antigen A, beta 1 [Source:MGI Symbol;Acc:MGI:103070]	22.9553	155.172	87.4698	166.645	1	1	0.998224	1	1	0.749632	0.711482	1	0.338	0.184637	0.001	-6.29792e-05	0	0.00678738	0.005	-0.0044979
ENSMUSG00000073422	H2-Ke6	H2-K region expressed gene 6 [Source:MGI Symbol;Acc:MGI:95911]	75.4177	18.4209	35.147	61.6523	1	1	0.980023	1	1	0.7642	1	1	-0.008	0.0241565	0.001	0.000741953	0	-0.00394664	-0.002	-0.00032328
ENSMUSG00000073423	Zfp414	zinc finger protein 414 [Source:MGI Symbol;Acc:MGI:1915641]	1116.5	542.644	590.364	726.344	0.534501	0.370711	0.978728	1	1	0.949568	1	0.741406	0.091	0.0834656	-0.002	-0.00247592	0	0.00483696	0	-0.0135487
ENSMUSG00000073424	Cyp4f15	cytochrome P450, family 4, subfamily f, polypeptide 15 [Source:MGI Symbol;Acc:MGI:2146921]	128.32	626.759	474.878	82.2858	0.693537	0.772085	0.975652	1	1	0.881244	1	1	0.227	0.195332	0.001	-0.00170835	0	-0.00358835	0.002	-0.00340466
ENSMUSG00000073427	Gm4924	predicted gene 4924 [Source:MGI Symbol;Acc:MGI:3643133]	266.168	65.5262	129.117	249.539	1	0.961939	1	1	1	0.99187	1	0.994816	-0.018	0.0275352	0.001	0.000779464	0	-0.000524138	0.002	-0.00582949
ENSMUSG00000073433	Arhgdig	Rho GDP dissociation inhibitor (GDI) gamma [Source:MGI Symbol;Acc:MGI:108430]	3676.99	3724.96	3041	398.182	0.257908	0.371839	1	1	1	0.547937	0.815716	0.989023	-0.109	-0.0632599	-0.001	0.000734878	0	0.0380459	0.009	-0.00120949
ENSMUSG00000073434	Wdr90	WD repeat domain 90 [Source:MGI Symbol;Acc:MGI:1921267]	1419.53	290.481	399.971	319.457	1	0.883007	1	0.68136	1	0.92208	1	0.990991	-0.015	0.0208953	0.001	0.00359021	0	-0.00127171	0.005	-0.000984565
ENSMUSG00000073436	Eme2	essential meiotic structure-specific endonuclease subunit 2 [Source:MGI Symbol;Acc:MGI:1919889]	452.339	169.239	270.638	198.162	0.896156	0.774514	0.984699	1	1	0.352105	0.789842	0.69093	0.066	0.0571909	-0.001	-0.000247531	0	-0.021357	-0.005	-0.0105056
ENSMUSG00000073437	D330041H03Rik	RIKEN cDNA D330041H03 gene [Source:MGI Symbol;Acc:MGI:3603827]	83.6389	15.0351	36.3821	82.8508	1	1	0.999037	1	1	0.719731	1	1	0.003	0.153567	0	0.000184106	0	-0.00577291	0.002	-0.000869822
ENSMUSG00000073448	Gm10509	predicted gene 10509 [Source:MGI Symbol;Acc:MGI:3796835]	223.844	53.1324	89.9441	181.007	0.900501	0.930049	1	1	1	0.168761	1	0.932901	-0.033	0.0217075	0	-5.5188e-05	0	0.0157201	0.003	-0.0074017
ENSMUSG00000073460	Pnldc1	poly(A)-specific ribonuclease (PARN)-like domain containing 1 [Source:MGI Symbol;Acc:MGI:2685159]	58.7728	22.0634	28.3015	31.76	1	1	1	1	1	0.959875	1	1	0.008	-0.173355	0	-0.000518724	0	-0.00108317	0.001	0.00243943
ENSMUSG00000073468	Sft2d1	SFT2 domain containing 1 [Source:MGI Symbol;Acc:MGI:1918689]	1538.19	453.574	904.704	1360.5	1	0.416864	0.991366	1	1	0.885728	1	0.528308	-0.07	-0.0725469	-0.001	-0.000267949	0	-0.0126594	0.009	-0.0328733
ENSMUSG00000073471	Rsph3a	radial spoke 3A homolog (Chlamydomonas) [Source:MGI Symbol;Acc:MGI:1914082]	372.191	252.159	272.204	248.984	0.95909	0.917689	0.97284	1	1	0.846914	0.786183	1	-0.003	0.0208612	-0.001	-0.00106327	0	-0.00855675	-0.006	-0.00313033
ENSMUSG00000073478	D730003I15Rik	RIKEN cDNA D730003I15 gene [Source:MGI Symbol;Acc:MGI:1925971]	90.1095	69.0579	92.4956	156.536	0.829545	1	0.720338	0.877122	1	1	1	0.974512	-0.167	-0.12083	0.002	0.00148915	0	-0.00322341	0.001	-0.00510614
ENSMUSG00000073481	Mtarc2	mitochondrial amidoxime reducing component 2 [Source:MGI Symbol;Acc:MGI:1914497]	1381.99	2983.92	1919.06	2595.83	0.395021	0.342047	0.860192	0.582886	1	0.102637	1	0.037477	-0.109	-0.0865101	0.004	0.00948474	0	0.124653	0.01	0.123616
ENSMUSG00000073482	Gm10517	predicted gene 10517 [Source:MGI Symbol;Acc:MGI:3642267]	22.185	NA	NA	7.27034	1	1	NA	NA	NA	NA	1	1	-0.207	0.0104831	NA	NA	NA	NA	0.001	-0.000562404
ENSMUSG00000073485	H3f3aos	H3.3 histone A, opposite strand [Source:MGI Symbol;Acc:MGI:3802006]	99.7827	24.2365	36.7648	36.218	0.827895	1	1	1	1	1	1	1	0.198	0.0912765	0	9.8186e-06	0	-0.00104116	0.002	-0.00064696
ENSMUSG00000073489	Ifi204	interferon activated gene 204 [Source:MGI Symbol;Acc:MGI:96429]	22.9851	8.02347	6.63009	13.4141	1	1	1	1	1	1	1	0.992348	0.551	-0.00552317	0	0.000354217	0	0.000404989	-0.001	0.00414615
ENSMUSG00000073490	Ifi207	interferon activated gene 207 [Source:MGI Symbol;Acc:MGI:2138302]	22.3628	9.62101	7.95753	6.34206	1	0.739898	0.98809	1	1	1	0.910683	1	0.468	0.468051	0	0.000360839	0	0.00305281	-0.001	-0.00101616
ENSMUSG00000073491	Ifi213	interferon activated gene 213 [Source:MGI Symbol;Acc:MGI:3695276]	3.50758	NA	2.57677	4.47766	1	1	NA	NA	1	1	1	1	0.124	-0.698786	NA	NA	0	-0.00029704	0	0.00127088
ENSMUSG00000073514	Dok6	docking protein 6 [Source:MGI Symbol;Acc:MGI:3639495]	3521.61	5460.97	7044.84	1016.36	1	0.837235	1	1	1	0.887298	1	0.74651	0.016	-0.0204129	0	0.000394812	0	-0.0118711	0.007	0.00907009
ENSMUSG00000073529	F830208F22Rik	RIKEN cDNA F830208F22 gene [Source:MGI Symbol;Acc:MGI:3588261]	4.90688	11.8899	14.5218	5.44748	1	1	1	1	1	0.369724	1	1	-0.407	-0.222623	0	0.000658063	0	0.00512578	-0.001	0.000577616
ENSMUSG00000073530	Pappa2	pappalysin 2 [Source:MGI Symbol;Acc:MGI:3051647]	256.201	131.004	69.2646	NA	0.803898	0.116833	0.90202	0.00548621	1	0.631164	NA	NA	0.164	0.292362	-0.001	0.764378	0	0.00543327	NA	NA
ENSMUSG00000073532	Gm7276	predicted gene 7276 [Source:MGI Symbol;Acc:MGI:3646549]	21.541	105.706	77.2258	486.832	1	1	0.955408	1	1	0.901643	1	0.884302	0.215	0.0805764	-0.001	0.000201613	0	0.00550819	0.004	-0.00546483
ENSMUSG00000073535	Gm5532	predicted gene 5532 [Source:MGI Symbol;Acc:MGI:3646828]	45.4449	NA	5.72702	4.97938	1	1	NA	NA	1	1	1	1	-0.141	0.0481201	NA	NA	0	-0.000119249	0.001	0.00110634
ENSMUSG00000073538	E330020D12Rik	Riken cDNA E330020D12 gene [Source:MGI Symbol;Acc:MGI:3761270]	9.01092	NA	4.6151	12.6494	1	1	NA	NA	1	1	1	1	-0.235	-0.454402	NA	NA	0	0.000386744	0	-0.00115409
ENSMUSG00000073542	Cep76	centrosomal protein 76 [Source:MGI Symbol;Acc:MGI:1923401]	392.328	277.662	332.15	6548.54	0.599989	0.177004	0.99817	0.925712	1	1	0.595726	0.890434	0.153	0.162527	0	0.00281621	0	-0.000464657	-0.029	-0.00735398
ENSMUSG00000073551	Spink13	serine peptidase inhibitor, Kazal type 13 [Source:MGI Symbol;Acc:MGI:3642511]	4.99419	NA	NA	3.91279	1	1	NA	NA	NA	NA	1	1	-0.348	-0.0941438	NA	NA	NA	NA	0	0.00154928
ENSMUSG00000073555	Gm4951	predicted gene 4951 [Source:MGI Symbol;Acc:MGI:3644953]	7.28397	11.945	13.2287	18.2519	1	1	1	1	0.935721	1	1	1	-0.117	-0.500462	0	0.000232567	0	0.000110798	-0.002	0.000335534
ENSMUSG00000073557	Ppp1r12b	protein phosphatase 1, regulatory subunit 12B [Source:MGI Symbol;Acc:MGI:1916417]	3378.25	6439.16	4804.28	2348.41	1	0.847322	0.998224	1	1	0.82199	1	0.915087	-0.022	-0.019086	0.001	0.00114942	0	-0.0209136	-0.003	0.00923058
ENSMUSG00000073563	Csnk1g3	casein kinase 1, gamma 3 [Source:MGI Symbol;Acc:MGI:1917675]	3354.35	2400.53	2285.77	2297.95	1	0.767651	1	1	1	0.838304	1	0.934745	0.014	0.0247685	0	-0.00365444	0	-0.0154268	-0.004	0.0034095
ENSMUSG00000073565	Prr16	proline rich 16 [Source:MGI Symbol;Acc:MGI:1918623]	243.669	467.484	220.78	324.513	0.941489	0.853667	0.98809	1	1	0.938428	0.987932	0.937797	-0.052	-0.0176702	-0.001	-0.00146451	0	0.0034423	-0.004	-0.00282378
ENSMUSG00000073574	Grxcr2	glutaredoxin, cysteine rich 2 [Source:MGI Symbol;Acc:MGI:2685697]	NA	6.85569	6.17958	NA	NA	NA	1	0.766974	1	0.797294	NA	NA	NA	NA	0	0.000589262	0	0.0023787	NA	NA
ENSMUSG00000073590	3222401L13Rik	RIKEN cDNA 3222401L13 gene [Source:MGI Symbol;Acc:MGI:2444186]	143.232	27.1572	62.3557	221.301	0.69742	0.000389914	1	0.519361	1	0.943747	1	0.851637	0.255	0.673094	0	0.00140687	0	0.00100842	0.001	0.0110415
ENSMUSG00000073591	Pcdhb22	protocadherin beta 22 [Source:MGI Symbol;Acc:MGI:2136760]	468.425	418.891	349.092	377.489	1	0.235151	0.75638	1	1	0.932882	0.840609	0.867318	-0.026	-0.154694	0.003	0.00159494	0	-0.00379995	0.004	-0.0049631
ENSMUSG00000073594	Gm10545	predicted gene 10545 [Source:MGI Symbol;Acc:MGI:3704485]	10.8538	9.94628	5.02946	5.91666	1	1	1	1	1	1	1	1	-0.191	0.21067	0	0.00049043	0	0.00131532	0.001	0.00151981
ENSMUSG00000073598	1700066B19Rik	RIKEN cDNA 1700066B19 gene [Source:MGI Symbol;Acc:MGI:1920699]	6.41878	NA	NA	5.58592	1	1	NA	NA	NA	NA	0.843707	1	-0.69	-0.606251	NA	NA	NA	NA	0.001	-9.51882e-05
ENSMUSG00000073599	Ecscr	endothelial cell surface expressed chemotaxis and apoptosis regulator [Source:MGI Symbol;Acc:MGI:1915795]	205.255	99.258	137.128	94.6776	0.912272	0.988117	1	1	1	1	1	1	0.097	0.00616491	0	0.0015367	0	0.000322486	0.004	0.000334506
ENSMUSG00000073600	Prob1	proline rich basic protein 1 [Source:MGI Symbol;Acc:MGI:2686460]	253.722	204.588	338.446	293.304	1	0.469899	0.705081	0.770707	1	0.561982	0.753363	0.816575	-0.001	-0.158865	0.002	0.00209364	0	0.014666	0.006	0.00627158
ENSMUSG00000073607	Gm10548	predicted gene 10548 [Source:MGI Symbol;Acc:MGI:3641893]	95.7762	41.0025	50.8571	50.0099	0.546515	0.443758	1	1	1	0.559796	1	1	-0.296	-0.295207	0	-0.000738757	0	-0.00794882	0.003	0.00440742
ENSMUSG00000073609	D2hgdh	D-2-hydroxyglutarate dehydrogenase [Source:MGI Symbol;Acc:MGI:2138209]	405.263	343.865	342.954	362.678	1	0.809374	0.893017	1	1	0.999685	1	0.450907	0.011	0.0435232	0.002	0.00164191	0	-0.000197505	0.003	0.0203005
ENSMUSG00000073616	Cops9	COP9 signalosome subunit 9 [Source:MGI Symbol;Acc:MGI:1914165]	5808.52	2030.12	3466	4804.27	1	0.276574	1	1	1	0.975549	1	0.967472	-0.007	-0.106908	0	-0.000451297	0	0.00356246	0.002	-0.0038849
ENSMUSG00000073627	C130036L24Rik	RIKEN cDNA C130036L24 gene [Source:MGI Symbol;Acc:MGI:2441877]	89.1321	52.6193	75.51	66.3456	0.948575	0.564222	0.762494	1	1	0.749922	1	1	0.116	0.256581	-0.001	-0.000724837	0	-0.00547543	0.002	0.00215484
ENSMUSG00000073633	Fbxo36	F-box protein 36 [Source:MGI Symbol;Acc:MGI:1289192]	97.929	74.3683	102.118	162.984	0.843699	1	0.984838	1	1	1	1	1	-0.136	-0.0693597	0.001	-0.000727262	0	-0.000374711	0.001	-0.000783275
ENSMUSG00000073639	Rab18	RAB18, member RAS oncogene family [Source:MGI Symbol;Acc:MGI:102790]	6065.02	6375.71	6546.59	8088.83	1	0.639004	1	1	1	0.883694	0.86874	0.857756	-0.042	-0.0375685	0.002	0.00196202	0	-0.0133074	0	-0.0118243
ENSMUSG00000073643	Wdfy1	WD repeat and FYVE domain containing 1 [Source:MGI Symbol;Acc:MGI:1916618]	4318.57	1805.1	1932.21	2648.17	1	0.724404	0.993926	1	1	0.794344	1	0.969181	0.018	-0.0279146	-0.001	0.00024479	0	-0.0180341	0.01	0.00109265
ENSMUSG00000073647	Gm10557	predicted gene 10557 [Source:MGI Symbol;Acc:MGI:3708638]	198.167	48.2022	88.364	117.145	0.944879	0.66067	1	1	1	1	1	1	-0.009	-0.0853541	0	0.000797748	0	0.000970069	0.001	-0.000687026
ENSMUSG00000073650	Catip	ciliogenesis associated TTC17 interacting protein [Source:MGI Symbol;Acc:MGI:2685062]	93.0083	30.3598	62.8904	58.2566	1	1	0.90202	1	1	0.866117	1	1	-0.028	-0.1326	-0.001	0.000135519	0	-0.00332949	-0.003	-0.00102729
ENSMUSG00000073652	Apol7d	apolipoprotein L 7d [Source:MGI Symbol;Acc:MGI:3723449]	7.07196	NA	9.09876	NA	1	1	NA	NA	1	1	NA	NA	-0.425	0.209076	NA	NA	0	0.00252678	NA	NA
ENSMUSG00000073656	Gm10558	predicted gene 10558 [Source:MGI Symbol;Acc:MGI:3642906]	16.9907	5.96225	4.55897	6.56945	1	1	1	1	1	1	1	1	0.098	-0.100178	0	-0.000279366	0	-0.000142327	0	0.000992661
ENSMUSG00000073664	Nbeal1	neurobeachin like 1 [Source:MGI Symbol;Acc:MGI:2444343]	1287.23	321.882	459.814	878.522	0.597431	0.799712	0.946484	1	1	0.823808	1	0.630469	-0.117	-0.0460105	-0.002	-0.00139119	0	-0.00749589	0.003	-0.0171107
ENSMUSG00000073676	Hspe1	heat shock protein 1 (chaperonin 10) [Source:MGI Symbol;Acc:MGI:104680]	7070.6	1510.72	2700.51	4345.07	1	0.35552	1	1	1	1	0.861337	1	-0.006	-0.0827926	0	-0.000660462	0	-2.45781e-05	0.007	-0.00159638
ENSMUSG00000073678	Pgap1	post-GPI attachment to proteins 1 [Source:MGI Symbol;Acc:MGI:2443342]	4109.23	1255.77	833.264	677.951	1	0.912087	1	0.883592	1	0.685521	1	0.71056	-0.026	-0.0349924	-0.001	-0.00406337	0	0.02141	0	0.0138457
ENSMUSG00000073679	Mxra8os	matrix-remodelling associated 8, opposite strand [Source:MGI Symbol;Acc:MGI:3704241]	3.64721	NA	NA	NA	1	1	NA	NA	NA	NA	NA	NA	1.377	0.515199	NA	NA	NA	NA	NA	NA
ENSMUSG00000073680	Tmem88b	transmembrane protein 88B [Source:MGI Symbol;Acc:MGI:2444329]	83.6021	867.804	3042.09	3189.73	1	1	0.886097	1	1	0.945853	0.674086	0.994147	0.027	0.0112337	0.001	0.000307163	0	0.00325489	0.018	-0.00552375
ENSMUSG00000073682	Gm10563	predicted gene 10563 [Source:MGI Symbol;Acc:MGI:3642630]	3.75165	NA	NA	3.54132	1	1	NA	NA	NA	NA	0.953008	1	-0.981	-0.756539	NA	NA	NA	NA	-0.001	-0.000173954
ENSMUSG00000073684	Faap20	Fanconi anemia core complex associated protein 20 [Source:MGI Symbol;Acc:MGI:1914763]	1150.17	668.493	678.841	1924.1	0.712507	0.123097	0.902216	0.877122	1	0.932882	1	0.985203	0.087	0.126624	-0.003	-0.00441474	0	0.00797733	0.004	-0.000640468
ENSMUSG00000073686	Gm10564	predicted gene 10564 [Source:MGI Symbol;Acc:MGI:3704240]	15.3188	15.0688	10.8984	23.6268	1	1	1	1	1	1	1	0.922082	0.67	0.537609	0	-0.00050394	0	0.0012416	0	0.0051307
ENSMUSG00000073699	Gm833	predicted gene 833 [Source:MGI Symbol;Acc:MGI:2685679]	NA	NA	NA	4.53343	NA	NA	NA	NA	NA	NA	1	1	NA	NA	NA	NA	NA	NA	0	3.82743e-05
ENSMUSG00000073700	Klhl21	kelch-like 21 [Source:MGI Symbol;Acc:MGI:1919288]	265.023	608.733	725.181	609.722	0.487855	0.33342	0.843569	0.9413	1	1	1	0.775454	-0.193	-0.166714	0.004	0.00351845	0	0.00127579	-0.002	0.0118691
ENSMUSG00000073702	Rpl31	ribosomal protein L31 [Source:MGI Symbol;Acc:MGI:2149632]	10567.9	3254.59	4033.8	4286.46	1	0.0510054	0.993926	1	1	0.830921	0.803125	0.986326	-0.036	-0.119333	0.002	0.00121737	0	0.011926	0.01	-5.13802e-05
ENSMUSG00000073705	Cenps	centromere protein S [Source:MGI Symbol;Acc:MGI:1917178]	341.589	102.976	98.6702	124.604	1	0.8881	1	0.96343	1	0.924026	1	0.706942	-0.057	0.0254094	0.001	0.00137974	0	-0.003432	-0.001	-0.0109091
ENSMUSG00000073716	Gm13241	predicted gene 13241 [Source:MGI Symbol;Acc:MGI:3649920]	23.5962	NA	4.34498	5.0658	0.670842	0.416885	NA	NA	0.817031	0.362078	1	1	0.779	0.889564	NA	NA	0	0.00285644	0	0.0017294
ENSMUSG00000073725	Lmbrd1	LMBR1 domain containing 1 [Source:MGI Symbol;Acc:MGI:1915671]	2358.88	7550.15	6605.59	7302.48	0.632593	0.0423532	1	1	1	0.937148	0.420258	0.47042	-0.096	-0.152113	-0.01	-0.00550268	0	0.00993991	-0.041	-0.0468608
ENSMUSG00000073728	Tmem51os1	Tmem51 opposite strand 1 [Source:MGI Symbol;Acc:MGI:3642733]	NA	4.53037	6.87796	39.6892	NA	NA	1	1	1	1	1	1	NA	NA	0	-8.34689e-08	0	-0.000572236	0.003	0.00410213
ENSMUSG00000073730	Ppp1r14bl	protein phosphatase 1, regulatory inhibitor subunit 14B like [Source:MGI Symbol;Acc:MGI:1914005]	3.70807	NA	NA	NA	1	1	NA	NA	NA	NA	NA	NA	-0.129	-0.0905097	NA	NA	NA	NA	NA	NA
ENSMUSG00000073733	Cplane2	ciliogenesis and planar polarity effector 2 [Source:MGI Symbol;Acc:MGI:1923416]	94.9297	36.5498	47.6776	72.1818	1	1	1	1	1	0.931177	1	0.824614	0.023	-0.0687043	0	-5.09553e-05	0	-0.00109059	-0.002	-0.00740917
ENSMUSG00000073737	Gm10566	predicted gene 10566 [Source:MGI Symbol;Acc:MGI:3642220]	NA	10.729	7.77424	7.13857	NA	NA	0.955408	1	1	1	1	1	NA	NA	0	-0.000152802	0	0.00256518	-0.001	-0.000276466
ENSMUSG00000073739	Gm16287	predicted gene 16287 [Source:MGI Symbol;Acc:MGI:3650322]	7.72871	14.6978	21.7436	6.86034	1	1	0.876077	1	1	1	0.913987	1	0.151	-0.0207507	0	-0.000208199	0	0.000920431	-0.001	-0.00216374
ENSMUSG00000073752	Gm10570	predicted gene 10570 [Source:MGI Symbol;Acc:MGI:3642427]	21.392	35.8362	37.368	27.694	1	1	0.992585	0.91702	1	0.966735	1	1	-0.109	-0.244702	0	-0.0010644	0	0.000381534	0.001	-0.00486743
ENSMUSG00000073753	Gm10571	predicted gene 10571 [Source:MGI Symbol;Acc:MGI:3708701]	8.96092	4.54693	5.67238	8.09086	1	1	1	1	1	1	1	1	0.574	0.46225	0	-0.000137075	0	-0.0013913	0.001	0.000853131
ENSMUSG00000073755	5730409E04Rik	RIKEN cDNA 5730409E04Rik gene [Source:MGI Symbol;Acc:MGI:3609248]	2404.49	3937.19	3759.47	3852.88	0.838998	0.437594	0.98809	1	1	1	1	0.904709	-0.114	-0.0758298	0.001	0.00102064	0	0.00466489	-0.002	-0.00764417
ENSMUSG00000073758	Sh3d21	SH3 domain containing 21 [Source:MGI Symbol;Acc:MGI:1914188]	73.7382	31.4348	44.8998	91.2037	1	0.104171	0.84347	1	1	0.915296	1	0.375917	0.207	0.489449	0.001	-0.000294715	0	0.00157851	0.002	0.0165763
ENSMUSG00000073771	Btbd19	BTB (POZ) domain containing 19 [Source:MGI Symbol;Acc:MGI:1925861]	125.751	195.932	210.506	79.653	0.798594	1	1	1	1	0.823808	1	0.578763	0.167	-0.0173378	-0.001	0.000308364	0	0.00901175	0.005	0.0113935
ENSMUSG00000073774	Kncn	kinocilin [Source:MGI Symbol;Acc:MGI:3614952]	7.42063	NA	NA	NA	1	1	NA	NA	NA	NA	NA	NA	0.675	0.378263	NA	NA	NA	NA	NA	NA
ENSMUSG00000073775	Kti12	KTI12 homolog, chromatin associated [Source:MGI Symbol;Acc:MGI:1923547]	575.037	442.715	527.505	509.833	1	0.524079	0.922946	1	1	0.736758	1	0.759878	0.017	0.0777565	-0.002	0.000107439	0	-0.0106888	0.002	-0.0116748
ENSMUSG00000073778	Faddos	Fas (TNFRSF6)-associated via death domain, opposite strand [Source:MGI Symbol;Acc:MGI:3642460]	7.28205	NA	NA	NA	1	1	NA	NA	NA	NA	NA	NA	-0.213	0.112944	NA	NA	NA	NA	NA	NA
ENSMUSG00000073779	Lrp8os2	low density lipoprotein receptor-related protein 8, apolipoprotein e receptor, opposite strand 2 [Source:MGI Symbol;Acc:MGI:3588233]	42.0574	31.7419	21.3331	NA	1	1	0.832938	0.994828	1	0.977801	NA	NA	-0.264	0.177963	0.001	0.000303064	0	0.00306413	NA	NA
ENSMUSG00000073787	Gm10575	predicted gene 10575 [Source:MGI Symbol;Acc:MGI:3708765]	249.996	79.0319	38.3896	33.5346	1	0.929652	1	1	1	0.920544	1	1	0.052	0.0185552	-0.001	-0.000109088	0	0.0050269	0.001	0.00407552
ENSMUSG00000073791	Efcab7	EF-hand calcium binding domain 7 [Source:MGI Symbol;Acc:MGI:2385199]	259.212	56.5891	96.8702	116.687	0.881115	0.493065	0.940432	0.955162	1	0.839353	1	1	0.039	0.129263	0.001	0.00108446	0	-0.00477354	0.002	-0.00280273
ENSMUSG00000073792	Alg6	asparagine-linked glycosylation 6 (alpha-1,3,-glucosyltransferase) [Source:MGI Symbol;Acc:MGI:2444031]	491.949	264.98	397.525	649.852	1	0.768195	0.966728	0.9413	1	0.762661	0.931965	0.765593	0.019	0.0540804	0.001	0.00201897	0	0.00788999	0.004	-0.0141312
ENSMUSG00000073795	Spef1l	sperm flagellar 1 like [Source:MGI Symbol;Acc:MGI:2685939]	13.0412	10.1593	12.2957	NA	1	1	1	1	1	1	NA	NA	-0.163	-0.30121	0	-0.000241306	0	-0.000872574	NA	NA
ENSMUSG00000073802	Cdkn2b	cyclin dependent kinase inhibitor 2B [Source:MGI Symbol;Acc:MGI:104737]	29.9418	30.4192	38.7684	36.825	1	1	1	1	1	0.971101	1	0.41667	-0.464	-0.223385	0	-0.000113373	0	-0.00136683	0.001	-0.0101913
ENSMUSG00000073804	Nps	neuropeptide S [Source:MGI Symbol;Acc:MGI:3642232]	8.95657	NA	NA	NA	1	1	NA	NA	NA	NA	NA	NA	-0.068	-0.200355	NA	NA	NA	NA	NA	NA
ENSMUSG00000073805	Insyn2a	inhibitory synaptic factor 2A [Source:MGI Symbol;Acc:MGI:3605068]	940.377	341.915	228.334	51.6598	1	0.979253	0.975652	1	1	0.924026	1	0.901606	-0.029	0.000220974	-0.001	0.000489607	0	0.00229402	0.001	0.0048936
ENSMUSG00000073821	8030451A03Rik	RIKEN cDNA 8030451A03 gene [Source:MGI Symbol;Acc:MGI:1915353]	72.3174	NA	NA	NA	0.926843	0.627535	NA	NA	NA	NA	NA	NA	-0.123	-0.336989	NA	NA	NA	NA	NA	NA
ENSMUSG00000073838	Tufm	Tu translation elongation factor, mitochondrial [Source:MGI Symbol;Acc:MGI:1923686]	1890.28	1801	1448.73	1740.28	1	0.984992	0.973339	1	1	0.901382	0.658275	0.493685	0.079	-0.0174513	-0.002	-0.000545201	0	0.0149816	-0.062	-0.0406051
ENSMUSG00000073856	Iqck	IQ motif containing K [Source:MGI Symbol;Acc:MGI:3612188]	150.163	85.9052	157.997	220.045	1	1	1	1	1	0.256036	1	1	0.023	-0.0475881	0	-0.000477508	0	-0.0222246	0.003	0.00521591
ENSMUSG00000073862	Gm5600	predicted gene 5600 [Source:MGI Symbol;Acc:MGI:3645703]	NA	NA	NA	8.93671	NA	NA	NA	NA	NA	NA	1	1	NA	NA	NA	NA	NA	NA	0	-0.00138374
ENSMUSG00000073867	AA474408	expressed sequence AA474408 [Source:MGI Symbol;Acc:MGI:3034216]	48.3767	48.1814	57.3041	53.7218	1	0.984314	1	1	1	0.89379	1	1	-0.022	-0.227871	0	2.4258e-05	0	-0.00348108	0.001	-3.86798e-05
ENSMUSG00000073877	Gm13306	predicted gene 13306 [Source:MGI Symbol;Acc:MGI:3713752]	18.6317	48.7067	28.0831	NA	1	1	1	0.971379	1	0.874286	NA	NA	0.16	0.366495	0	0.000937025	0	0.00302979	NA	NA
ENSMUSG00000073888	Ccl27a	chemokine (C-C motif) ligand 27A [Source:MGI Symbol;Acc:MGI:1343459]	2791.33	1617.77	1494.35	1502.27	1	0.759195	0.976266	1	1	0.983471	0.987364	0.904931	-0.025	-0.0354452	-0.001	0.000662493	0	0.00826193	0.005	-0.00706534
ENSMUSG00000073889	Il11ra1	interleukin 11 receptor, alpha chain 1 [Source:MGI Symbol;Acc:MGI:107426]	564.487	992.166	921.108	2847.06	0.857689	0.0272185	0.886097	0.931434	1	0.8795	0.434012	0.55673	0.044	0.202891	0.003	0.00415673	0	0.00858691	0.06	0.0276229
ENSMUSG00000073902	Gm1966	predicted gene 1966 [Source:MGI Symbol;Acc:MGI:3584360]	5.14353	7.57292	4.61573	7.9383	1	1	0.91021	1	1	1	1	1	0.078	0.398711	0	-0.000466713	0	0.000936509	0	0.000320309
ENSMUSG00000073906	Olfr692	olfactory receptor 692 [Source:MGI Symbol;Acc:MGI:3030526]	4.336	NA	NA	NA	1	1	NA	NA	NA	NA	NA	NA	-0.71	-0.915368	NA	NA	NA	NA	NA	NA
ENSMUSG00000073910	Mob3b	MOB kinase activator 3B [Source:MGI Symbol;Acc:MGI:2664539]	112.517	129.534	152.714	594.416	1	1	1	0.719351	1	0.933133	1	0.949464	0.013	-0.002172	0	0.00186034	0	0.00242363	0	-0.00322962
ENSMUSG00000073929	Trim30e-ps1	tripartite motif-containing 30E, pseudogene 1 [Source:MGI Symbol;Acc:MGI:4821258]	15.6121	NA	NA	18.3667	1	1	NA	NA	NA	NA	1	1	-0.225	-0.0534968	NA	NA	NA	NA	0	-0.00182136
ENSMUSG00000073940	Hbb-bt	hemoglobin, beta adult t chain [Source:MGI Symbol;Acc:MGI:5474850]	974.455	285.902	194.925	371.833	1	0.917425	0.972959	0.944189	1	0.0976726	1	0.803658	0.045	0.0472994	-0.002	-0.00172125	0	-0.373292	0.001	-0.00299872
ENSMUSG00000073968	Trim68	tripartite motif-containing 68 [Source:MGI Symbol;Acc:MGI:2142077]	227.757	82.5806	142.008	86.0581	0.861854	0.708217	1	1	1	0.901382	1	0.553789	0.062	0.0848621	0	0.000759946	0	0.000274121	-0.004	-0.012769
ENSMUSG00000073975	Olfr550	olfactory receptor 550 [Source:MGI Symbol;Acc:MGI:3030384]	NA	NA	21.4255	NA	NA	NA	NA	NA	1	0.904567	NA	NA	NA	NA	NA	NA	0	0.00450882	NA	NA
ENSMUSG00000073982	Rhog	ras homolog family member G [Source:MGI Symbol;Acc:MGI:1928370]	307.159	573.546	1033.67	1085.32	0.926499	0.848524	0.520735	1	1	1	1	0.899286	-0.022	-0.0543672	0.005	-0.000165091	0	0.00303156	0.002	0.0012341
ENSMUSG00000073985	Gm10602	predicted gene 10602 [Source:MGI Symbol;Acc:MGI:3708759]	20.5229	23.3231	16.4084	29.5069	1	1	0.922685	1	1	1	1	1	0.346	0.408626	-0.001	0.000214865	0	9.66588e-06	-0.002	-0.0010568
ENSMUSG00000073987	Ggh	gamma-glutamyl hydrolase [Source:MGI Symbol;Acc:MGI:1329035]	1117.08	442.163	755.666	1509.91	0.672217	0.309849	0.98809	1	1	0.73504	1	0.540604	-0.074	-0.0972206	0.001	0.00022961	0	0.0205767	0.004	-0.0340564
ENSMUSG00000073988	Ttpa	tocopherol (alpha) transfer protein [Source:MGI Symbol;Acc:MGI:1354168]	335.916	153.965	272.539	811.436	0.876968	0.841314	0.971078	0.955162	1	0.78052	0.955211	0.969181	0.097	0.0529794	-0.001	0.00135936	0	-0.0083732	-0.003	0.00256374
ENSMUSG00000074001	Klhl40	kelch-like 40 [Source:MGI Symbol;Acc:MGI:1919580]	44.5146	295.072	276.186	12.2791	0.888087	0.225835	0.969148	1	1	1	1	1	-0.19	-0.561635	-0.001	-0.000213013	0	0.000248887	-0.001	-0.00167426
ENSMUSG00000074003	Gucy2d	guanylate cyclase 2d [Source:MGI Symbol;Acc:MGI:106030]	3.9424	NA	NA	NA	1	1	NA	NA	NA	NA	NA	NA	0.135	-0.500623	NA	NA	NA	NA	NA	NA
ENSMUSG00000074004	B3gnt6	UDP-GlcNAc:betaGal beta-1,3-N-acetylglucosaminyltransferase 6 (core 3 synthase) [Source:MGI Symbol;Acc:MGI:3039603]	12.1902	12.1517	19.3834	5.3983	1	1	1	1	1	0.749632	1	0.931823	0.226	-0.0715722	0	0.000264836	0	-0.00471191	0.001	-0.00181566
ENSMUSG00000074006	Omp	olfactory marker protein [Source:MGI Symbol;Acc:MGI:97436]	15.8547	21.5414	11.3253	8.28066	1	1	1	1	1	1	1	0.537735	0.174	0.227466	0	0.000316199	0	7.40171e-05	0	-0.00426045
ENSMUSG00000074024	4632427E13Rik	RIKEN cDNA 4632427E13 gene [Source:MGI Symbol;Acc:MGI:1915436]	137.087	26.6155	45.768	93.4203	1	1	1	0.994935	1	0.192941	1	1	0.012	-0.00422038	0	0.000576556	0	-0.460084	-0.001	-0.00216777
ENSMUSG00000074030	Exoc8	exocyst complex component 8 [Source:MGI Symbol;Acc:MGI:2142527]	1162.58	1347.41	1110.38	1094.75	0.81646	0.739843	1	1	1	1	1	0.847032	-0.05	-0.0468504	-0.001	-0.000864237	0	0.00129192	-0.002	-0.0105137
ENSMUSG00000074034	Gm5921	predicted gene 5921 [Source:MGI Symbol;Acc:MGI:3648968]	5.38129	NA	NA	7.52751	1	1	NA	NA	NA	NA	1	1	-0.091	-0.482663	NA	NA	NA	NA	0	0.00108837
ENSMUSG00000074037	Mc1r	melanocortin 1 receptor [Source:MGI Symbol;Acc:MGI:99456]	16.6921	NA	NA	NA	1	1	NA	NA	NA	NA	NA	NA	0.19	0.0955894	NA	NA	NA	NA	NA	NA
ENSMUSG00000074039	4930520O04Rik	RIKEN cDNA 4930520O04 gene [Source:MGI Symbol;Acc:MGI:1922366]	74.6147	14.1139	39.38	12.4068	1	0.98774	1	0.975222	1	0.971105	1	1	0.075	0.196969	0	0.000558124	0	0.00163678	-0.001	0.0022906
ENSMUSG00000074052	BC048644	cDNA sequence BC048644 [Source:MGI Symbol;Acc:MGI:3039566]	19.1746	10.5387	8.65321	4.85138	1	1	1	1	1	1	1	1	-0.085	0.17838	0	-0.000443176	0	0.000218301	0	-0.00115501
ENSMUSG00000074060	Fbxw15	F-box and WD-40 domain protein 15 [Source:MGI Symbol;Acc:MGI:3505701]	NA	9.931	43.7066	34.7671	NA	NA	1	1	1	0.258359	1	0.789673	NA	NA	0	-0.000388061	0	-0.00937767	0.001	-0.00752795
ENSMUSG00000074063	Osgin1	oxidative stress induced growth inhibitor 1 [Source:MGI Symbol;Acc:MGI:1919089]	12.1523	24.8018	18.138	20.7515	1	1	0.940432	1	1	0.970814	1	1	0.181	0.406486	0.001	0.000695122	0	0.00241581	0.001	-0.00413361
ENSMUSG00000074064	Mlycd	malonyl-CoA decarboxylase [Source:MGI Symbol;Acc:MGI:1928485]	759.116	1086.28	1314.32	1866.76	0.797473	0.792942	1	1	0.894728	0.321327	1	0.44871	-0.089	-0.0412221	0	-0.00174942	0	-0.0592029	0.011	-0.0408463
ENSMUSG00000074065	Gm10617	predicted gene 10617 [Source:MGI Symbol;Acc:MGI:3708793]	7.84579	NA	NA	NA	1	1	NA	NA	NA	NA	NA	NA	0.824	1.03289	NA	NA	NA	NA	NA	NA
ENSMUSG00000074067	Gm10619	predicted gene 10619 [Source:MGI Symbol;Acc:MGI:3708756]	4.49603	NA	NA	6.3007	1	1	NA	NA	NA	NA	0.970868	1	-0.067	-0.84114	NA	NA	NA	NA	-0.001	-0.00092475
ENSMUSG00000074071	Fam169b	family with sequence similarity 169, member B [Source:MGI Symbol;Acc:MGI:3644026]	6.80339	24.6466	18.0101	NA	1	1	0.98809	1	1	1	NA	NA	-0.1	-0.569004	0	0.00061477	0	-0.000710557	NA	NA
ENSMUSG00000074088	Snrnp40	small nuclear ribonucleoprotein 40 (U5) [Source:MGI Symbol;Acc:MGI:1913835]	1647.77	659.244	947.013	1365.67	1	0.964303	0.949694	1	1	0.975808	1	0.729633	0	0.00589577	0.002	0.000544916	0	-0.00260941	0.001	-0.0164263
ENSMUSG00000074093	Svip	small VCP/p97-interacting protein [Source:MGI Symbol;Acc:MGI:1922994]	1436.75	1802.94	3201.93	4385.98	0.883385	0.580004	0.971953	1	1	0.849164	0.436625	0.375936	-0.058	-0.0625359	-0.002	0.00268587	0	0.0157744	0.074	0.0479304
ENSMUSG00000074102	Rbm15b	RNA binding motif protein 15B [Source:MGI Symbol;Acc:MGI:1923598]	5617.29	2911.81	2145.58	1588.32	1	0.685424	1	1	1	0.762076	1	0.820854	0.01	0.0403199	0.002	0.00173879	0	-0.0198832	0.003	-0.0124255
ENSMUSG00000074113	Gm10629	predicted gene 10629 [Source:MGI Symbol;Acc:MGI:3642307]	NA	12.1104	16.0792	4.1584	NA	NA	1	1	1	1	1	1	NA	NA	0	-0.000393089	0	0.00190038	0	0.000890196
ENSMUSG00000074115	Saa1	serum amyloid A 1 [Source:MGI Symbol;Acc:MGI:98221]	NA	NA	4.57615	5.24622	NA	NA	NA	NA	1	1	0.932135	1	NA	NA	NA	NA	0	-0.000613149	0.001	0.0019206
ENSMUSG00000074121	Ntf5	neurotrophin 5 [Source:MGI Symbol;Acc:MGI:97381]	6.25517	16.1088	9.31514	5.1065	1	1	0.982592	0.975222	1	1	1	1	-0.967	-1.01586	0	0.000861715	0	-0.000124059	0	-0.000692639
ENSMUSG00000074128	Gm10631	predicted gene 10631 [Source:MGI Symbol;Acc:MGI:3642022]	NA	NA	NA	7.91214	NA	NA	NA	NA	NA	NA	1	0.94263	NA	NA	NA	NA	NA	NA	0	0.00313148
ENSMUSG00000074129	Rpl13a	ribosomal protein L13A [Source:MGI Symbol;Acc:MGI:1351455]	3715.87	1764.93	2352.89	2173.44	1	0.947395	0.946484	1	1	0.987058	1	0.94376	0.017	0.0101157	0.002	0.0011997	0	0.00456824	0.004	-0.00474066
ENSMUSG00000074136	4930513N10Rik	RIKEN cDNA 4930513N10 gene [Source:MGI Symbol;Acc:MGI:2443064]	74.238	38.2952	31.309	15.3444	1	1	1	1	1	1	1	1	0.022	0.118375	0	-0.000110326	0	0.000280382	0	-0.00128068
ENSMUSG00000074141	Il4i1	interleukin 4 induced 1 [Source:MGI Symbol;Acc:MGI:109552]	5.32902	3.71967	4.32504	5.44631	1	1	0.555717	1	1	1	1	1	-0.678	-0.861395	0	-0.000245721	0	0.000681617	0	-0.00109409
ENSMUSG00000074151	Nlrc5	NLR family, CARD domain containing 5 [Source:MGI Symbol;Acc:MGI:3612191]	30.5746	15.0939	22.1343	15.3461	1	1	0.961727	0.925256	1	0.987859	1	1	-0.23	-0.268874	0	0.000773563	0	0.00540358	-0.001	0.00190419
ENSMUSG00000074158	Zfp976	zinc finger protein 976 [Source:MGI Symbol;Acc:MGI:3036263]	244.152	58.3905	101.164	124.467	0.863632	0.430949	1	0.766974	1	0.287253	1	0.101313	-0.07	0.170723	0	0.00166096	0	0.0161101	0.001	0.364728
ENSMUSG00000074165	Zfp788	zinc finger protein 788 [Source:MGI Symbol;Acc:MGI:1914857]	1706.89	1141.12	1214.58	1602.49	1	0.841185	1	1	1	0.525284	1	0.756735	0.04	0.0233549	0	-0.000142831	0	0.0389739	0.003	-0.0165506
ENSMUSG00000074166	AW146154	expressed sequence AW146154 [Source:MGI Symbol;Acc:MGI:2142212]	206.876	114.205	205.899	197.558	0.879774	0.944459	1	1	1	0.26359	0.978732	0.963029	-0.048	0.0224461	0	-0.000324778	0	0.0232657	-0.004	-0.0016842
ENSMUSG00000074170	Plekhf1	pleckstrin homology domain containing, family F (with FYVE domain) member 1 [Source:MGI Symbol;Acc:MGI:1919537]	40.9611	81.4414	173.773	1153.25	0.808863	0.0572681	0.959537	1	1	0.9094	1	0.496114	0.344	0.752139	0.001	-0.000308568	0	-0.00176213	0.003	0.0214439
ENSMUSG00000074171	Gm6658	predicted gene 6658 [Source:MGI Symbol;Acc:MGI:3645470]	112.633	58.7906	54.9808	59.5931	0.820822	1	1	1	1	0.860306	1	0.971574	0.17	0.079947	0	9.06038e-05	0	0.00233204	0.001	-0.00490354
ENSMUSG00000074178	Gm10638	predicted gene 10638 [Source:MGI Symbol;Acc:MGI:3704316]	108.696	94.1886	90.9051	88.8563	0.894404	1	0.90202	0.887389	1	0.879514	1	1	-0.147	0.0421816	-0.001	-0.00149124	0	-0.00453896	0.002	-0.00372131
ENSMUSG00000074182	Znhit6	zinc finger, HIT type 6 [Source:MGI Symbol;Acc:MGI:1916996]	839.577	401.741	375.971	363.392	1	0.80774	0.977485	1	1	0.925978	0.997236	0.911077	-0.016	-0.035665	0.001	-0.00337448	0	0.00724335	0.003	-0.000504176
ENSMUSG00000074194	Zfp791	zinc finger protein 791 [Source:MGI Symbol;Acc:MGI:3648473]	289.991	244.638	244.6	385.091	1	0.665963	1	1	1	0.969387	0.412862	0.646022	-0.009	-0.0869968	0	-0.000704006	0	-0.00195578	0.013	0.0109445
ENSMUSG00000074203	G430095P16Rik	RIKEN cDNA G430095P16 gene [Source:MGI Symbol;Acc:MGI:3588227]	10.1296	NA	NA	6.46912	1	1	NA	NA	NA	NA	0.893325	1	-0.33	-0.174769	NA	NA	NA	NA	-0.001	0.00111417
ENSMUSG00000074206	Adh6b	alcohol dehydrogenase 6B (class V) [Source:MGI Symbol;Acc:MGI:2446626]	5.39244	NA	NA	NA	1	1	NA	NA	NA	NA	NA	NA	-1.384	-1.2398	NA	NA	NA	NA	NA	NA
ENSMUSG00000074207	Adh1	alcohol dehydrogenase 1 (class I) [Source:MGI Symbol;Acc:MGI:87921]	10.1838	40.5379	31.7507	60.343	1	1	0.941677	0.686263	1	0.937148	1	0.199731	0.027	0.0424979	0.001	0.00151929	0	0.00177337	0.002	0.382227
ENSMUSG00000074211	Sdhaf1	succinate dehydrogenase complex assembly factor 1 [Source:MGI Symbol;Acc:MGI:1915582]	314.995	196.881	267.648	526.535	0.910988	0.943604	0.970849	0.975222	1	1	1	0.865692	-0.035	0.0332051	0.001	0.000898074	0	0.00193314	0.001	-0.00617971
ENSMUSG00000074212	Dnajb14	DnaJ heat shock protein family (Hsp40) member B14 [Source:MGI Symbol;Acc:MGI:1917854]	2094.62	4792.37	3813.21	3405.01	1	0.448963	0.863566	1	1	1	1	1	-0.037	-0.0738839	0.004	0.0024511	0	-0.000784741	-0.003	-0.0013348
ENSMUSG00000074213	Gm10642	predicted gene 10642 [Source:MGI Symbol;Acc:MGI:3704338]	7.30611	14.453	11.1331	21.233	1	1	1	1	1	1	1	1	-0.436	-0.638225	0	2.53552e-05	0	-0.0010941	0	-0.00327242
ENSMUSG00000074215	Gm10643	predicted gene 10643 [Source:MGI Symbol;Acc:MGI:3642507]	108.508	110.054	116.686	57.2786	1	1	1	1	1	0.665225	1	0.797535	-0.004	0.0326646	-0.001	-0.00024612	0	-0.00842481	0	-0.00680209
ENSMUSG00000074217	Misp3	MISP family member 3 [Source:MGI Symbol;Acc:MGI:1917384]	6.63907	10.555	29.4193	70.9652	1	1	0.961422	0.856934	1	1	1	0.741927	-0.73	-0.60548	0	0.00100088	0	0.000845229	0.001	0.00809123
ENSMUSG00000074218	Cox7a1	cytochrome c oxidase subunit 7A1 [Source:MGI Symbol;Acc:MGI:1316714]	41.6402	25.2089	45.7	283.005	1	1	0.846304	0.587615	1	0.257779	0.528876	0.65975	0.075	0.143798	0.001	0.00118267	0	0.00968919	0.009	0.0109153
ENSMUSG00000074219	Gm10644	predicted gene 10644 [Source:MGI Symbol;Acc:MGI:3704314]	47.2784	17.0901	39.2445	58.1666	1	0.8738	1	1	1	1	1	1	0.009	0.258342	0	0.000400473	0	0.000112104	0.001	-0.0021635
ENSMUSG00000074220	Zfp382	zinc finger protein 382 [Source:MGI Symbol;Acc:MGI:3588204]	305.793	200.196	225.738	202.09	1	0.869188	1	1	1	0.0821702	1	0.970681	-0.004	0.0327738	0	0.00033294	0	0.218684	-0.001	0.00412626
ENSMUSG00000074221	Zfp568	zinc finger protein 568 [Source:MGI Symbol;Acc:MGI:2142347]	325.033	83.4099	96.0111	165.783	0.881422	0.929093	0.878068	0.91702	1	0.901382	1	1	-0.04	0.0173723	0.001	0.000923233	0	0.00512176	0.001	-0.00253669
ENSMUSG00000074227	Spint2	serine protease inhibitor, Kunitz type 2 [Source:MGI Symbol;Acc:MGI:1338031]	1427.79	862.908	1057.21	1813.3	0.546515	0.00796836	0.978486	0.911408	1	0.748736	1	0.0320326	-0.114	-0.194074	0.002	-0.0037981	0	-0.0132819	-0.006	-0.139924
ENSMUSG00000074228	Gm10645	predicted gene 10645 [Source:MGI Symbol;Acc:MGI:3704313]	14.7867	10.2485	11.1449	10.9155	1	1	1	0.958963	1	1	1	1	0.107	-0.234829	0	-0.000781445	0	0.00051041	-0.001	-0.00139952
ENSMUSG00000074232	Gm10647	predicted gene 10647 [Source:MGI Symbol;Acc:MGI:3642036]	6.82035	NA	4.5668	4.98018	1	1	NA	NA	1	1	1	1	0.202	-0.467454	NA	NA	0	0.000639301	0	-0.00040958
ENSMUSG00000074235	Gm10649	predicted gene 10649 [Source:MGI Symbol;Acc:MGI:3642042]	25.2507	33.0421	155.084	100.382	1	1	0.980503	1	0.817031	0.272364	1	0.704246	0.475	0.244734	0.001	0.000396721	0	-0.0216432	0.002	0.0120303
ENSMUSG00000074236	Gm9387	predicted pseudogene 9387 [Source:MGI Symbol;Acc:MGI:3643269]	5.12431	NA	4.31314	5.4016	1	1	NA	NA	1	1	1	1	-0.935	-0.0190974	NA	NA	0	6.2465e-05	0	4.86003e-05
ENSMUSG00000074238	Ap1ar	adaptor-related protein complex 1 associated regulatory protein [Source:MGI Symbol;Acc:MGI:2384822]	3726.28	3071.09	3353.56	3215.82	0.92737	0.710387	0.98809	1	1	0.442983	1	0.540998	-0.036	-0.0258693	0	0.00334579	0	-0.0487529	0.005	0.0362255
ENSMUSG00000074243	Gm10651	predicted pseudogene 10651 [Source:MGI Symbol;Acc:MGI:3704290]	4.44431	7.14361	7.51093	8.23305	1	1	0.970325	1	1	1	1	1	0.205	0.191228	0	0.000159669	0	-0.0017722	0.001	0.000144182
ENSMUSG00000074247	Dda1	DET1 and DDB1 associated 1 [Source:MGI Symbol;Acc:MGI:1913748]	5249.87	2740.85	3045.35	3063.06	1	0.727038	1	1	1	0.687898	1	0.976735	-0.021	-0.0243495	0.001	6.36208e-05	0	-0.0266538	0.002	-0.00732577
ENSMUSG00000074250	Gm10653	predicted gene 10653 [Source:MGI Symbol;Acc:MGI:3642572]	4.12769	NA	NA	NA	1	1	NA	NA	NA	NA	NA	NA	0.385	-0.0116845	NA	NA	NA	NA	NA	NA
ENSMUSG00000074252	Gm10654	predicted gene 10654 [Source:MGI Symbol;Acc:MGI:3643366]	110.902	19.3417	43.9689	46.5943	1	1	1	0.900982	1	0.738554	1	1	0.03	0.0122196	0	-0.00118401	0	-0.00430935	-0.001	0.00209251
ENSMUSG00000074259	Gramd2	GRAM domain containing 2 [Source:MGI Symbol;Acc:MGI:3528937]	372.799	389.954	283.666	43.5302	0.772359	0.361575	0.941677	0.590349	1	0.427908	1	1	0.098	0.147555	0.001	0.00492895	0	0.0202004	-0.002	-0.00191796
ENSMUSG00000074261	Erich4	glutamate rich 4 [Source:MGI Symbol;Acc:MGI:3646269]	NA	NA	NA	3.55959	NA	NA	NA	NA	NA	NA	1	1	NA	NA	NA	NA	NA	NA	0	-0.000452635
ENSMUSG00000074264	Amy1	amylase 1, salivary [Source:MGI Symbol;Acc:MGI:88019]	723.979	90.4029	248.539	268.231	1	0.267198	0.955408	1	1	0.964732	0.882772	1	-0.016	-0.137821	0.001	-0.00042653	0	0.00149628	-0.004	0.00247062
ENSMUSG00000074269	Rec114	REC114 meiotic recombination protein [Source:MGI Symbol;Acc:MGI:1920923]	26.3296	5.25642	12.2959	14.2379	1	1	1	1	1	1	1	1	0.334	0.147576	0	-0.00017107	0	0.000850344	0	0.000764568
ENSMUSG00000074272	Ceacam1	carcinoembryonic antigen-related cell adhesion molecule 1 [Source:MGI Symbol;Acc:MGI:1347245]	23.8579	130.623	115.365	114.002	1	1	1	1	1	0.912155	1	1	-0.115	-0.0887134	0	-0.000641184	0	-0.00360797	0.004	-0.000847277
ENSMUSG00000074274	D930028M14Rik	RIKEN cDNA D930028M14 gene [Source:MGI Symbol;Acc:MGI:3687343]	271.791	4.74194	7.4914	NA	1	1	0.989985	1	1	0.708627	NA	NA	0.002	0.00997656	0	0.000276504	0	0.00338135	NA	NA
ENSMUSG00000074277	Phldb3	pleckstrin homology like domain, family B, member 3 [Source:MGI Symbol;Acc:MGI:3642959]	14.508	8.04654	NA	3.3964	1	1	0.941841	1	NA	NA	1	1	0.098	0.278464	0	-0.000699559	NA	NA	0	-0.000349239
ENSMUSG00000074280	Gm6166	predicted gene 6166 [Source:MGI Symbol;Acc:MGI:3645893]	86.9904	18.0362	32.8116	16.9258	0.808863	0.780669	1	1	1	0.713678	1	1	-0.144	-0.197845	0	-0.000405163	0	0.00468929	0.001	0.0020973
ENSMUSG00000074281	Gm12522	predicted gene 12522 [Source:MGI Symbol;Acc:MGI:3651334]	15.3047	46.9822	54.4727	4.88577	1	1	0.876077	1	1	0.687568	1	1	0.353	-0.31414	-0.001	0.000627892	0	0.00589751	-0.001	-0.000555099
ENSMUSG00000074282	Zfp94	zinc finger protein 94 [Source:MGI Symbol;Acc:MGI:107610]	492.702	317.175	370.76	388.299	0.863632	0.779399	1	1	1	0.983959	0.984308	0.812933	-0.065	-0.0482543	0	-0.000163979	0	0.00166647	0.002	-0.00562629
ENSMUSG00000074283	Zfp109	zinc finger protein 109 [Source:MGI Symbol;Acc:MGI:1929099]	205.918	198.614	216.957	238.388	0.944606	0.942391	1	1	1	0.640537	0.857242	1	0.093	0.0414433	0	-0.000448357	0	0.0102425	-0.003	0.00702614
ENSMUSG00000074284	Gm10658	predicted gene 10658 [Source:MGI Symbol;Acc:MGI:3642856]	22.4905	10.3013	15.9786	24.8844	1	1	1	1	1	1	1	0.967912	-0.016	-0.139716	0	-0.000186238	0	0.0010865	0	-0.0042916
ENSMUSG00000074305	Peak1	pseudopodium-enriched atypical kinase 1 [Source:MGI Symbol;Acc:MGI:2442366]	494.763	1222.35	989.914	1320.82	0.827895	0.267198	0.963574	1	1	1	1	0.885202	0.106	0.171073	0.002	0.00192338	0	0.00058606	-0.003	-0.00505318
ENSMUSG00000074340	Ovgp1	oviductal glycoprotein 1 [Source:MGI Symbol;Acc:MGI:106661]	203.988	14.1967	67.0658	169.393	1	0.631389	1	1	1	0.92284	0.654056	0.643798	-0.026	-0.121291	0	-4.17071e-05	0	-0.00329471	0.008	0.0117626
ENSMUSG00000074342	I830077J02Rik	RIKEN cDNA I830077J02 gene [Source:MGI Symbol;Acc:MGI:3588284]	20.2076	45.4135	50.8837	24.511	1	1	1	1	1	0.699803	1	1	0.131	0.0914803	0	-0.000398641	0	-0.00619829	0	0.000574851
ENSMUSG00000074345	Tnfaip8l3	tumor necrosis factor, alpha-induced protein 8-like 3 [Source:MGI Symbol;Acc:MGI:2685363]	107.151	377.69	1232.57	13.7303	0.888087	0.765371	0.956825	1	1	0.867067	1	1	0.1	0.230699	0.001	-0.0010612	0	0.00835025	0.001	0.00207166
ENSMUSG00000074346	Kcnd3os	potassium voltage-gated channel, Shal-related family, member 3, opposite strand [Source:MGI Symbol;Acc:MGI:1925885]	32.7298	25.4598	38.2342	45.6754	1	1	0.946484	1	1	0.321033	1	1	0.168	0.29872	0.001	0.000249768	0	0.0101635	0.001	0.00194152
ENSMUSG00000074354	Arhgap20os	Rho GTPase activating protein 20, opposite strand [Source:MGI Symbol;Acc:MGI:3027124]	6.74967	4.01484	4.64361	4.69956	1	1	1	1	1	1	1	1	-0.283	0.365277	0	-4.27187e-05	0	0.000610488	0	0.000813587
ENSMUSG00000074355	Gm10676	predicted gene 10676 [Source:MGI Symbol;Acc:MGI:3704283]	23.3465	25.8208	21.7703	17.7247	1	1	0.998165	0.987753	1	0.959875	1	1	-0.033	0.337763	0	0.000345678	0	0.0047565	-0.001	0.000159251
ENSMUSG00000074357	AA386476	expressed sequence AA386476 [Source:MGI Symbol;Acc:MGI:3034595]	18.2299	12.5883	14.6135	13.0878	1	1	1	1	1	1	1	1	-0.521	-0.528911	0	-0.000488415	0	-0.000334238	0	0.000335688
ENSMUSG00000074358	Ccdc61	coiled-coil domain containing 61 [Source:MGI Symbol;Acc:MGI:2685005]	683.028	306.935	307.754	438.311	1	0.515273	0.745238	1	1	0.846229	1	0.803658	-0.02	0.0854031	0.003	-0.000441978	0	-0.00517159	0	0.0103955
ENSMUSG00000074361	C5ar2	complement component 5a receptor 2 [Source:MGI Symbol;Acc:MGI:2442013]	5.57039	22.8397	24.1661	8.44873	1	1	1	1	1	0.580332	0.847555	1	0.019	-0.0508749	0	-0.000255397	0	-0.00455833	0.001	0.000931417
ENSMUSG00000074364	Ehd2	EH-domain containing 2 [Source:MGI Symbol;Acc:MGI:2154274]	259.062	494.072	394.819	485.707	1	0.895551	0.0124792	0.931434	1	0.842237	0.863668	0.326055	0.04	-0.0330327	0.354	0.00442136	0	0.0051513	0.006	0.0299784
ENSMUSG00000074384	AI429214	expressed sequence AI429214 [Source:MGI Symbol;Acc:MGI:2142538]	149.311	84.0723	94.7808	102.227	0.607419	0.484086	0.966728	1	1	0.967299	1	0.308109	0.259	0.242037	0.001	0.000928521	0	0.00205768	0.003	0.0176764
ENSMUSG00000074385	Gm10684	predicted gene 10684 [Source:MGI Symbol;Acc:MGI:3641851]	NA	NA	NA	29.8479	NA	NA	NA	NA	NA	NA	1	1	NA	NA	NA	NA	NA	NA	0.001	0.00318581
ENSMUSG00000074398	Gm15441	predicted gene 15441 [Source:MGI Symbol;Acc:MGI:3641753]	18.6341	NA	NA	7.49838	1	1	NA	NA	NA	NA	1	1	0.285	0.124181	NA	NA	NA	NA	0	-0.00152829
ENSMUSG00000074405	Zfp865	zinc finger protein 865 [Source:MGI Symbol;Acc:MGI:2442656]	1576.44	1306.53	1080.82	929.397	1	0.917169	1	1	1	0.896531	1	0.768367	-0.053	-0.0172712	0	-0.000829935	0	0.0105274	-0.001	-0.0138414
ENSMUSG00000074406	Zfp628	zinc finger protein 628 [Source:MGI Symbol;Acc:MGI:2665174]	823.851	804.441	517.54	467.049	0.917566	0.479757	0.995831	0.750896	1	0.259136	0.977925	0.762845	0.051	0.104908	0.001	-0.00520456	0	-0.0750389	-0.002	-0.0105896
ENSMUSG00000074415	Mir100hg	Mir100 Mirlet7a-2 Mir125b-1 cluster host gene [Source:MGI Symbol;Acc:MGI:1920394]	9015.54	582.676	1117.23	990.705	1	0.272428	0.909798	1	1	0.746828	1	0.889502	0.027	-0.0796858	-0.002	-0.00328083	0	0.015723	-0.009	-0.00505429
ENSMUSG00000074452	Pate2	prostate and testis expressed 2 [Source:MGI Symbol;Acc:MGI:2685692]	49.518	5.31643	13.9948	9.89765	1	1	1	1	1	0.801645	0.963739	1	-0.002	-0.067141	0	3.95312e-05	0	0.00371745	0.001	0.000682585
ENSMUSG00000074457	S100a16	S100 calcium binding protein A16 [Source:MGI Symbol;Acc:MGI:1915110]	1414.39	2388.26	3552.03	6063.07	1	0.832998	1	1	1	0.796249	0.122837	0.138531	-0.014	0.0252128	-0.001	0.00211577	0	0.0140335	0.119	0.0747815
ENSMUSG00000074461	Gm10699	predicted gene 10699 [Source:MGI Symbol;Acc:MGI:3642530]	293.986	485.129	550.278	244.77	1	0.81631	0.972953	1	1	0.947849	0.611602	1	-0.03	0.0562092	-0.002	0.000739001	0	0.0051736	-0.01	0.000797069
ENSMUSG00000074466	Gm15417	predicted gene 15417 [Source:MGI Symbol;Acc:MGI:3642531]	81.248	81.3581	138.392	559.567	1	0.897825	1	1	1	0.899733	1	0.75294	0.004	0.188851	0	-0.000582545	0	-0.00383527	0.004	-0.00832543
ENSMUSG00000074472	Zfp872	zinc finger protein 872 [Source:MGI Symbol;Acc:MGI:3588272]	19.224	NA	NA	8.26041	1	1	NA	NA	NA	NA	1	1	-0.186	-0.386749	NA	NA	NA	NA	0.001	0.000831094
ENSMUSG00000074476	Spc24	SPC24, NDC80 kinetochore complex component, homolog (S. cerevisiae) [Source:MGI Symbol;Acc:MGI:1914879]	418.552	64.5912	82.169	275.04	0.963078	0.0894647	0.843771	0.900982	1	1	0.78188	0.940805	0.049	0.217362	-0.001	-0.00117249	0	-0.000668433	0.005	-0.00903773
ENSMUSG00000074479	Rtraf-ps	RNA transcription, translation and transport factor, pseudogene [Source:MGI Symbol;Acc:MGI:3642446]	11.705	6.92635	8.519	12.6358	1	1	0.97979	1	1	1	1	1	-0.196	-0.0860065	0	-0.000318608	0	0.00117761	0	-0.00101663
ENSMUSG00000074480	Mex3a	mex3 RNA binding family member A [Source:MGI Symbol;Acc:MGI:1919890]	6842.42	167.994	144.385	102.735	1	0.749895	1	1	1	1	1	1	-0.014	0.0309946	0	-0.00103958	0	0.000325632	-0.001	-0.00277952
ENSMUSG00000074482	Gm16589	predicted gene 16589 [Source:MGI Symbol;Acc:MGI:4418561]	12.254	8.0824	9.4949	13.4917	1	1	0.941677	1	1	1	1	1	0.328	0.129705	0	0.000518254	0	0.000423136	-0.001	0.00314219
ENSMUSG00000074489	Bglap3	bone gamma-carboxyglutamate protein 3 [Source:MGI Symbol;Acc:MGI:88155]	NA	NA	56.6326	NA	NA	NA	NA	NA	1	0.806594	NA	NA	NA	NA	NA	NA	0	-0.00282384	NA	NA
ENSMUSG00000074500	Zfp558	zinc finger protein 558 [Source:MGI Symbol;Acc:MGI:1921681]	1712.39	64.0771	81.0074	73.9105	1	0.104411	0.98809	1	0.951975	0.789279	1	1	0.041	0.124532	-0.001	0.000519374	0	0.0066277	0	0.00282479
ENSMUSG00000074501	Gm5612	predicted gene 5612 [Source:MGI Symbol;Acc:MGI:3647118]	NA	NA	3.46812	NA	NA	NA	NA	NA	1	1	NA	NA	NA	NA	NA	NA	0	7.22308e-06	NA	NA
ENSMUSG00000074505	Fat3	FAT atypical cadherin 3 [Source:MGI Symbol;Acc:MGI:2444314]	2168.47	1564.16	875.366	305.444	1	0.871905	1	1	1	0.711256	1	0.803658	-0.006	0.0481435	0	-0.000918302	0	-0.0161693	0.003	-0.00596082
ENSMUSG00000074506	Gm10705	predicted gene 10705 [Source:MGI Symbol;Acc:MGI:3708678]	233.352	171.571	166.513	198.006	0.861005	0.911258	0.959537	1	1	1	1	0.862036	-0.054	0.0260342	-0.001	-0.000113522	0	0.00130074	-0.001	-0.0058697
ENSMUSG00000074507	Gm14340	predicted gene 14340 [Source:MGI Symbol;Acc:MGI:3650817]	NA	29.3291	9.90173	18.9583	NA	NA	0.829213	0.955162	1	1	1	1	NA	NA	-0.001	-0.000499908	0	0.00102206	0	0.000372286
ENSMUSG00000074513	Arfip1	ADP-ribosylation factor interacting protein 1 [Source:MGI Symbol;Acc:MGI:1277120]	236.318	207.425	217.088	353.265	0.915799	0.745715	0.896138	1	1	0.932882	0.63302	0.894805	-0.016	-0.0577461	0.002	-0.000232619	0	0.00373221	0.013	-0.00224027
ENSMUSG00000074516	Gm10709	predicted gene 10709 [Source:MGI Symbol;Acc:MGI:3642754]	20.2028	8.51703	9.55592	9.62812	1	1	1	1	1	1	1	1	-0.269	-0.284005	0	0.000201273	0	-2.05546e-05	-0.001	-0.00388166
ENSMUSG00000074517	Gm10710	predicted gene 10710 [Source:MGI Symbol;Acc:MGI:3642896]	31.7087	13.5298	25.5454	NA	1	1	1	1	1	0.936376	NA	NA	-0.423	0.0336555	0	-4.49067e-07	0	0.000812166	NA	NA
ENSMUSG00000074519	Zfp971	zinc finger protein 971 [Source:MGI Symbol;Acc:MGI:1261426]	293.132	139.914	273.836	549.994	0.831132	0.659591	1	0.866094	1	1	0.70125	0.828743	0.082	0.0808129	0	0.00200068	0	0.000775306	0.011	0.00911986
ENSMUSG00000074521	Gm14327	predicted gene 14327 [Source:MGI Symbol;Acc:MGI:3652188]	14.5768	10.0078	23.1294	78.3274	1	0.616237	1	1	1	0.561854	0.9587	1	0.337	0.870235	0	0.000788871	0	0.00519963	0.004	0.000841016
ENSMUSG00000074527	Gm14296	predicted gene 14296 [Source:MGI Symbol;Acc:MGI:3708667]	29.8461	45.5283	60.6298	53.3958	1	1	1	1	1	0.543994	1	1	-0.267	0.114848	0	0.00067623	0	0.0088906	0.003	0.00179489
ENSMUSG00000074529	Zfp972	zinc finger protein 972 [Source:MGI Symbol;Acc:MGI:1925953]	7.03641	3.45929	5.02818	14.7513	1	1	1	1	0.889668	0.0572741	1	1	-0.313	0.805397	0	0.000192354	0	2.60043	0.001	0.00315639
ENSMUSG00000074553	Eif1-ps1	eukaryotic translation initiation factor 1, pseudogene 1 [Source:MGI Symbol;Acc:MGI:3642383]	NA	4.66625	5.89844	8.13391	NA	NA	0.98809	1	1	1	1	1	NA	NA	0	-0.000316078	0	0.000162977	-0.001	0.00110576
ENSMUSG00000074555	Gm10714	predicted gene 10714 [Source:MGI Symbol;Acc:MGI:3641975]	NA	NA	5.27255	15.2229	NA	NA	NA	NA	1	1	1	1	NA	NA	NA	NA	0	0.000267474	0	-4.85717e-05
ENSMUSG00000074569	Gcnt7	glucosaminyl (N-acetyl) transferase family member 7 [Source:MGI Symbol;Acc:MGI:3606143]	8.21377	NA	NA	NA	1	1	NA	NA	NA	NA	NA	NA	-0.463	0.21951	NA	NA	NA	NA	NA	NA
ENSMUSG00000074570	Cass4	Cas scaffolding protein family member 4 [Source:MGI Symbol;Acc:MGI:2444482]	8.0576	18.3292	16.0817	4.54016	1	1	1	1	1	1	1	1	0.059	0.728366	0	0.000657287	0	0.00122334	-0.001	-0.00140675
ENSMUSG00000074575	Kcng1	potassium voltage-gated channel, subfamily G, member 1 [Source:MGI Symbol;Acc:MGI:3616086]	505.219	1470.5	1196.42	4.38307	0.0137081	0.000199278	0.975652	1	1	0.687785	1	1	0.343	0.422306	-0.001	0.00165063	0	0.00809722	0	0.000357955
ENSMUSG00000074576	Mocs3	molybdenum cofactor synthesis 3 [Source:MGI Symbol;Acc:MGI:1916622]	512.262	752.689	704.329	629.162	1	0.872622	1	1	1	0.99058	1	0.884428	-0.016	-0.031755	0.001	-0.00148921	0	0.00279612	0	-0.00255469
ENSMUSG00000074577	Ripor3	RIPOR family member 3 [Source:MGI Symbol;Acc:MGI:1916803]	34.1002	16.9855	15.0181	18.4225	1	1	1	1	1	1	1	1	0.224	0.285875	0	0.000361772	0	0.00201227	0	0.00095071
ENSMUSG00000074578	Zfas1	zinc finger, NFX1-type containing 1, antisense RNA 1 [Source:MGI Symbol;Acc:MGI:1916199]	1334.98	366.294	743.578	665.107	0.917098	0.626734	0.983783	1	1	0.969237	1	0.846014	0.019	-0.0727625	0.001	-0.00122257	0	-0.00393721	-0.001	-0.00601969
ENSMUSG00000074579	Lekr1	leucine, glutamate and lysine rich 1 [Source:MGI Symbol;Acc:MGI:3645902]	218.489	52.3944	108.096	127.92	1	0.858919	0.983783	1	1	0.428174	0.942923	1	-0.007	0.045498	0.001	0.000416703	0	0.0139211	0.001	-0.00208167
ENSMUSG00000074580	4931440P22Rik	RIKEN cDNA 4931440P22 gene [Source:MGI Symbol;Acc:MGI:1918254]	54.23	23.0073	41.9786	62.91	0.944557	1	1	1	1	0.465033	1	1	0.124	0.122669	0	-4.19462e-05	0	-0.00835529	0.001	-0.00395761
ENSMUSG00000074582	Arfgef2	ADP-ribosylation factor guanine nucleotide-exchange factor 2 (brefeldin A-inhibited) [Source:MGI Symbol;Acc:MGI:2139354]	1249.43	2245.97	1810.23	1560.4	0.734782	0.523154	1	1	1	0.716118	1	0.993193	-0.059	-0.0640716	-0.001	-0.00268094	0	-0.023468	-0.003	-0.00218642
ENSMUSG00000074591	Ankub1	ankrin repeat and ubiquitin domain containing 1 [Source:MGI Symbol;Acc:MGI:2685256]	13.7584	15.0877	91.4502	93.1122	1	1	1	1	1	1	1	0.853394	-0.54	-0.548416	0.001	0.000513873	0	-0.000708676	0.004	0.00778262
ENSMUSG00000074603	Gm10729	predicted gene 10729 [Source:MGI Symbol;Acc:MGI:3642905]	4.40263	NA	NA	NA	1	1	NA	NA	NA	NA	NA	NA	0.812	1.51843	NA	NA	NA	NA	NA	NA
ENSMUSG00000074604	Mgst2	microsomal glutathione S-transferase 2 [Source:MGI Symbol;Acc:MGI:2448481]	7.04076	NA	NA	5.08613	1	1	NA	NA	NA	NA	1	1	-0.334	0.0267901	NA	NA	NA	NA	0	-0.00111276
ENSMUSG00000074607	Tox2	TOX high mobility group box family member 2 [Source:MGI Symbol;Acc:MGI:3611233]	1496.59	1169.92	997.368	121.548	1	0.689563	0.874284	0.364293	1	0.846229	1	0.943789	-0.002	0.0530669	0.004	-0.0882026	0	0.0149911	-0.001	-0.00195248
ENSMUSG00000074619	1700034I23Rik	RIKEN cDNA 1700034I23 gene [Source:MGI Symbol;Acc:MGI:1920547]	3.6358	NA	NA	5.52706	1	1	NA	NA	NA	NA	1	1	0.545	0.644985	NA	NA	NA	NA	0	-0.000991371
ENSMUSG00000074622	Mafb	v-maf musculoaponeurotic fibrosarcoma oncogene family, protein B (avian) [Source:MGI Symbol;Acc:MGI:104555]	872.131	1209.43	714.605	102.62	1	0.148707	0.745238	1	1	1	1	0.861008	0.028	0.173747	0.005	0.00177024	0	0.00129609	-0.003	0.00868414
ENSMUSG00000074623	Gm826	predicted gene 826 [Source:MGI Symbol;Acc:MGI:2685672]	3.5064	NA	NA	NA	1	1	NA	NA	NA	NA	NA	NA	-0.099	0.0278881	NA	NA	NA	NA	NA	NA
ENSMUSG00000074625	Arhgap40	Rho GTPase activating protein 40 [Source:MGI Symbol;Acc:MGI:3649852]	32.719	12.1677	8.87038	NA	1	1	1	1	1	1	NA	NA	-0.145	0.234092	0	0.000552974	0	0.000617968	NA	NA
ENSMUSG00000074627	Mroh8	maestro heat-like repeat family member 8 [Source:MGI Symbol;Acc:MGI:3603828]	13.6273	20.7336	23.4923	28.0616	1	1	1	1	1	0.743343	1	1	-0.103	0.0901086	0	0.000260784	0	-0.00318334	0.001	0.000907796
ENSMUSG00000074628	Tldc2	TBC/LysM associated domain containing 2 [Source:MGI Symbol;Acc:MGI:2686178]	5.15317	NA	NA	97.4659	1	1	NA	NA	NA	NA	1	0.47042	-0.796	-0.264961	NA	NA	NA	NA	0.005	0.0161016
ENSMUSG00000074629	4930518I15Rik	RIKEN cDNA 4930518I15 gene [Source:MGI Symbol;Acc:MGI:1921954]	69.0013	7.4945	17.0006	41.7925	1	1	1	1	1	0.881331	1	1	0.138	-0.00594495	0	3.85275e-05	0	-0.0046527	-0.001	-5.5628e-05
ENSMUSG00000074634	Tmem267	transmembrane protein 267 [Source:MGI Symbol;Acc:MGI:3648543]	237.63	230.238	252.187	145.545	1	0.780669	1	0.618328	1	0.346006	1	0.445075	0.011	-0.235884	0	-0.00136937	0	-0.00809221	0	-0.0073613
ENSMUSG00000074635	3110070M22Rik	RIKEN cDNA 3110070M22 gene [Source:MGI Symbol;Acc:MGI:1914554]	32.3548	37.4942	30.7417	19.892	1	0.834165	1	1	1	0.415534	1	1	-0.506	-0.368263	0	-0.000195426	0	-0.00631922	0	-0.00259223
ENSMUSG00000074637	Sox2	SRY (sex determining region Y)-box 2 [Source:MGI Symbol;Acc:MGI:98364]	4860.9	1883.13	2407.49	1996.2	0.820822	0.800278	0.970849	1	1	0.971665	1	0.90672	-0.08	0.0316963	-0.002	-0.000356869	0	0.0029918	0.003	0.00594495
ENSMUSG00000074643	Cpne1	copine I [Source:MGI Symbol;Acc:MGI:2386621]	22.3777	NA	6.46969	9.38255	1	1	NA	NA	1	1	1	1	-0.304	-0.170055	NA	NA	0	-0.000730786	0	0.00123984
ENSMUSG00000074646	6430550D23Rik	RIKEN cDNA 6430550D23 gene [Source:MGI Symbol;Acc:MGI:2443361]	39.1283	8.89794	25.7804	28.1278	0.907443	0.780669	1	1	1	1	1	1	0.186	0.333198	0	1.01711e-05	0	-3.14362e-05	-0.001	-0.000412957
ENSMUSG00000074647	Fam83c	family with sequence similarity 83, member C [Source:MGI Symbol;Acc:MGI:1918655]	26.6718	8.44902	9.04047	7.7479	1	0.961595	0.982592	1	1	1	1	1	-0.404	0.298593	0	6.53711e-05	0	0.00228473	0	0.000736203
ENSMUSG00000074649	BC029722	cDNA sequence BC029722 [Source:MGI Symbol;Acc:MGI:3584273]	625.335	1257.36	1469.73	1230.93	0.864342	0.232236	0.990221	1	1	0.901382	1	0.552964	0.069	0.117384	-0.002	0.00141671	0	-0.00873632	0.003	-0.0252782
ENSMUSG00000074650	Gm10735	predicted gene 10735 [Source:MGI Symbol;Acc:MGI:3642476]	4.27825	NA	NA	NA	0.917098	1	NA	NA	NA	NA	NA	NA	1.265	0.412116	NA	NA	NA	NA	NA	NA
ENSMUSG00000074651	Mcidas	multiciliate differentiation and DNA synthesis associated cell cycle protein [Source:MGI Symbol;Acc:MGI:3648807]	74.7101	5.2614	18.9895	5.88005	1	1	1	1	1	0.27702	1	1	-0.034	-0.0540857	0	-0.000117074	0	-0.00694909	0	-4.40973e-05
ENSMUSG00000074652	Myh7b	myosin, heavy chain 7B, cardiac muscle, beta [Source:MGI Symbol;Acc:MGI:3710243]	58.2048	442.884	414.148	595.558	0.888087	1	1	1	1	0.9094	1	0.952837	-0.268	0.0205478	0	8.91591e-05	0	-0.00494102	-0.003	-0.00331652
ENSMUSG00000074656	Eif2s2	eukaryotic translation initiation factor 2, subunit 2 (beta) [Source:MGI Symbol;Acc:MGI:1914454]	6251.92	2496.79	3035.3	4798.76	1	0.808574	0.560335	1	1	0.949806	1	0.958258	-0.021	-0.0286599	0.006	0.00169428	0	0.00786407	0.001	-0.00297054
ENSMUSG00000074657	Kif5a	kinesin family member 5A [Source:MGI Symbol;Acc:MGI:109564]	13861.8	78331.2	121250	32285.3	0.810988	0.154148	0.990508	1	1	1	1	0.903806	-0.047	-0.0789247	-0.001	-0.00152902	0	-0.00165097	0.002	-0.00437266
ENSMUSG00000074664	A830092H15Rik	RIKEN cDNA A830092H15 gene [Source:MGI Symbol;Acc:MGI:3698881]	37.1228	17.1575	22.1691	4.0132	0.954627	0.403133	1	1	1	1	0.840609	1	-0.202	-0.525822	0	0.000739781	0	0.00242621	-0.001	-0.000692215
ENSMUSG00000074665	Bpifb4	BPI fold containing family B, member 4 [Source:MGI Symbol;Acc:MGI:2685852]	NA	9.44189	5.16789	NA	NA	NA	1	1	1	1	NA	NA	NA	NA	0	-0.000268273	0	0.000604528	NA	NA
ENSMUSG00000074671	Tspyl3	TSPY-like 3 [Source:MGI Symbol;Acc:MGI:2139328]	1485.32	1302.52	961.366	546.873	1	0.729194	0.946484	1	1	0.843922	0.998029	0.792925	0.009	0.0418675	0.003	-0.00140735	0	0.0118521	-0.004	-0.0107972
ENSMUSG00000074673	Ttll9	tubulin tyrosine ligase-like family, member 9 [Source:MGI Symbol;Acc:MGI:1913589]	174.534	23.0078	26.7251	89.7835	0.912272	0.235185	1	1	1	1	1	1	0.023	-0.244495	0	-0.000635956	0	0.000525308	0	-0.0024095
ENSMUSG00000074676	Foxs1	forkhead box S1 [Source:MGI Symbol;Acc:MGI:95546]	36.8682	19.1641	16.4436	36.2765	1	0.733908	1	1	1	1	1	1	-0.152	-0.351781	0	0.000388642	0	0.00150911	-0.003	-0.00158171
ENSMUSG00000074681	Defb23	defensin beta 23 [Source:MGI Symbol;Acc:MGI:3644405]	NA	NA	NA	6.84196	NA	NA	NA	NA	NA	NA	1	1	NA	NA	NA	NA	NA	NA	0	-0.000404872
ENSMUSG00000074682	Zcchc3	zinc finger, CCHC domain containing 3 [Source:MGI Symbol;Acc:MGI:1915167]	840.864	399.776	465.233	749.521	0.888595	0.128946	0.922352	1	1	0.999685	0.686977	0.83618	-0.064	0.148241	0.002	-0.000844929	0	0.00245155	-0.011	-0.0099914
ENSMUSG00000074695	Il22	interleukin 22 [Source:MGI Symbol;Acc:MGI:1355307]	11.0408	NA	12.7065	608.669	1	1	NA	NA	1	1	0.778758	0.2505	-0.102	-0.850989	NA	NA	0	-0.000531773	0.005	0.0269659
ENSMUSG00000074698	Csnk2a1	casein kinase 2, alpha 1 polypeptide [Source:MGI Symbol;Acc:MGI:88543]	4394.32	3777.15	2817.53	3113.4	1	0.867939	0.98809	1	1	1	0.78188	0.70287	0	0.0182682	0	0.000990033	0	0.000542644	-0.017	0.019698
ENSMUSG00000074704	Rad21l	RAD21-like (S. pombe) [Source:MGI Symbol;Acc:MGI:3652039]	34.1124	33.7921	30.0661	17.6943	1	1	1	0.927842	1	1	1	1	0.018	-0.337583	0	-0.000960402	0	-0.00020568	-0.003	-0.00687398
ENSMUSG00000074715	Ccl28	chemokine (C-C motif) ligand 28 [Source:MGI Symbol;Acc:MGI:1861731]	82.4126	42.3784	52.9586	16.8599	0.961816	1	1	0.927842	1	0.891509	1	1	-0.059	-0.255936	0	-0.000215076	0	-0.00229183	0	-0.000797629
ENSMUSG00000074731	Zfp345	zinc finger protein 345 [Source:MGI Symbol;Acc:MGI:3652219]	11.7468	NA	NA	4.04367	1	0.0437993	NA	NA	NA	NA	0.90462	1	0.289	2.06927	NA	NA	NA	NA	0.001	0.00287888
ENSMUSG00000074733	Zfp950	zinc finger protein 950 [Source:MGI Symbol;Acc:MGI:2652824]	1278.79	356.137	848.212	1071.56	0.825531	0.358195	1	1	1	0.950128	1	0.81882	0.05	0.103266	0	0.000356375	0	0.00513323	0.009	0.00721778
ENSMUSG00000074736	Syndig1	synapse differentiation inducing 1 [Source:MGI Symbol;Acc:MGI:3702158]	695.242	1602.85	1109.13	5079.52	0.862216	0.430949	1	1	1	0.786519	1	1	0.06	0.0856795	0.001	0.0023171	0	-0.0124744	0	0.00113535
ENSMUSG00000074737	C530025M09Rik	RIKEN cDNA C530025M09 gene [Source:MGI Symbol;Acc:MGI:2442090]	31.6093	59.9747	27.1193	122.985	1	1	1	1	1	0.883562	1	1	0.059	0.192872	0	0.000821615	0	-0.00352454	0.001	0.00263746
ENSMUSG00000074738	Fndc10	fibronectin type III domain containing 10 [Source:MGI Symbol;Acc:MGI:2444790]	645.841	1189.26	1087.97	3171.88	1	0.831638	0.963574	1	1	0.763609	1	0.210953	-0.008	-0.0365322	0.002	-0.000136801	0	-0.0148553	-0.004	-0.109983
ENSMUSG00000074743	Thbd	thrombomodulin [Source:MGI Symbol;Acc:MGI:98736]	438.536	926.644	712.895	597.687	1	0.836336	1	1	1	4.64016e-08	1	0.913478	-0.006	-0.0926214	0	0.00169698	0	0.445607	0.001	-0.00168139
ENSMUSG00000074746	Pdzd8	PDZ domain containing 8 [Source:MGI Symbol;Acc:MGI:2677270]	2511.51	2799.26	2581.45	2220.84	1	0.000355245	0.853101	0.818282	1	0.815471	1	0.712289	-0.069	-0.206588	-0.006	-0.00879266	0	-0.0175975	0	-0.017653
ENSMUSG00000074748	Atxn7l3b	ataxin 7-like 3B [Source:MGI Symbol;Acc:MGI:1914971]	18560.1	9731.28	9451.37	9564.62	1	0.756843	1	1	1	0.989939	1	0.981414	0.006	-0.0163112	0	0.00416595	0	-0.00389311	0.002	-0.00353909
ENSMUSG00000074749	Kiz	kizuna centrosomal protein [Source:MGI Symbol;Acc:MGI:2684960]	678.812	440.431	649.509	950.64	0.726956	0.168131	1	1	1	0.788331	1	0.929222	-0.092	-0.140556	0	-0.00149724	0	-0.0130878	0.006	-0.0049637
ENSMUSG00000074754	Smim26	small integral membrane protein 26 [Source:MGI Symbol;Acc:MGI:2685407]	679.821	250.8	474.931	847.225	1	0.66525	0.97284	1	1	0.743343	1	0.669898	0.04	-0.0708824	0.002	-0.000363621	0	0.0140937	0	-0.0113319
ENSMUSG00000074758	Gm5535	predicted gene 5535 [Source:MGI Symbol;Acc:MGI:3645019]	3.69671	7.60399	37.5327	29.7575	1	1	0.944219	1	1	0.914313	1	1	-0.375	0.432551	0	0.000266318	0	0.0030686	0	0.00147388
ENSMUSG00000074766	Ism1	isthmin 1, angiogenesis inhibitor [Source:MGI Symbol;Acc:MGI:2442963]	88.2644	590.451	554.597	273.975	0.713105	1	1	1	1	0.420826	0.757468	0.555387	-0.259	-0.0434536	0	-0.000614043	0	-0.0288695	0.006	-0.0202371
ENSMUSG00000074768	Bhmt	betaine-homocysteine methyltransferase [Source:MGI Symbol;Acc:MGI:1339972]	4.87394	NA	NA	NA	1	1	NA	NA	NA	NA	NA	NA	-0.171	-0.409676	NA	NA	NA	NA	NA	NA
ENSMUSG00000074771	Ankef1	ankyrin repeat and EF-hand domain containing 1 [Source:MGI Symbol;Acc:MGI:2441685]	59.746	41.8234	39.6584	44.5507	0.936702	1	0.949694	1	1	0.932882	1	1	-0.162	0.0881132	-0.001	-0.000378096	0	-0.00407905	0.001	0.00407056
ENSMUSG00000074776	Gm10754	predicted gene 10754 [Source:MGI Symbol;Acc:MGI:3642925]	10.2458	49.14	72.1679	NA	1	1	0.98809	0.0549463	1	0.763609	NA	NA	-0.164	0.39896	0.001	0.645528	0	0.00581954	NA	NA
ENSMUSG00000074781	Ube2n	ubiquitin-conjugating enzyme E2N [Source:MGI Symbol;Acc:MGI:1934835]	8220.52	5549.95	5978.75	6226.91	1	0.983645	0.975652	1	1	0.975406	0.788687	0.824614	0.009	-0.00195645	-0.001	-0.00155575	0	-0.00686772	0.006	0.0108608
ENSMUSG00000074782	4833422C13Rik	RIKEN cDNA 4833422C13 gene [Source:MGI Symbol;Acc:MGI:3603826]	575.155	344.691	353.227	151.879	0.803898	0.630654	1	1	1	0.628573	1	1	0.087	0.0700905	0	-0.00232089	0	0.0167189	0.001	-0.0031249
ENSMUSG00000074785	Plxnc1	plexin C1 [Source:MGI Symbol;Acc:MGI:1890127]	4117.2	2113.74	1545.33	798.291	0.902301	0.152079	0.832938	0.472085	1	0.534083	1	0.565895	-0.113	-0.115165	-0.004	-0.00877512	0	0.0215201	-0.002	-0.0205133
ENSMUSG00000074793	Hspa12b	heat shock protein 12B [Source:MGI Symbol;Acc:MGI:1919880]	391.369	446.976	377.346	381.125	0.808863	0.255356	1	1	1	0.933419	1	0.754269	0.093	0.196122	-0.001	-0.0010726	0	0.00347773	0.003	-0.00862548
ENSMUSG00000074794	Arrdc3	arrestin domain containing 3 [Source:MGI Symbol;Acc:MGI:2145242]	3467.49	1036.52	2131.49	3046.6	1	0.0941626	0.802396	1	1	0.967299	0.704709	0.63847	0.058	0.126545	0.004	0.00153554	0	0.00374715	0.016	0.0205811
ENSMUSG00000074796	Slc4a11	solute carrier family 4, sodium bicarbonate transporter-like, member 11 [Source:MGI Symbol;Acc:MGI:2138987]	39.0457	90.6277	26.6493	17.8105	0.843108	0.585605	0.705081	1	0.85526	0.987386	1	1	0.256	0.421751	0.002	-0.000805442	0.617	0.00345258	0.001	0.00252836
ENSMUSG00000074797	Itpa	inosine triphosphatase (nucleoside triphosphate pyrophosphatase) [Source:MGI Symbol;Acc:MGI:96622]	2321.02	1230.73	1687.76	1861.38	1	1	1	1	1	0.945165	1	0.894692	0.016	0.00275251	-0.001	4.50523e-05	0	-0.00402574	-0.002	-0.00956569
ENSMUSG00000074800	Gm4149	predicted pseudogene 4149 [Source:MGI Symbol;Acc:MGI:3782325]	969.114	423.962	470.482	538.684	1	0.690834	0.526487	1	1	0.913682	1	0.900905	0.012	-0.0440016	0.003	0.00233079	0	0.00477841	-0.004	-0.00699935
ENSMUSG00000074802	Gas2l3	growth arrest-specific 2 like 3 [Source:MGI Symbol;Acc:MGI:1918780]	320.124	39.5187	57.9273	118.972	0.632889	0.204228	0.988791	0.980386	1	1	1	1	0.163	0.203842	0	0.000386233	0	0.000957018	-0.004	-0.00557729
ENSMUSG00000074805	Il1bos	interleukin 1 beta, opposite strand [Source:MGI Symbol;Acc:MGI:3650458]	NA	7.01829	7.12478	NA	NA	NA	1	1	1	1	NA	NA	NA	NA	0	0.000565579	0	0.000994473	NA	NA
ENSMUSG00000074807	Gm10762	predicted gene 10762 [Source:MGI Symbol;Acc:MGI:3704209]	644.366	158.141	211.871	240.885	0.976338	0.954825	0.98809	1	1	0.310907	1	1	-0.035	0.0107104	0	-0.00137268	0	-0.0197413	0	-0.00220504
ENSMUSG00000074811	Hps6	HPS6, biogenesis of lysosomal organelles complex 2 subunit 3 [Source:MGI Symbol;Acc:MGI:2181763]	163.55	361.595	338.131	399.657	1	0.866961	1	1	1	0.979337	1	0.850824	-0.087	0.150724	0	-0.00192057	0	0.000909294	-0.001	-0.00589994
ENSMUSG00000074813	Morrbid	myeloid RNA regulator of BCL2L11 induced cell death [Source:MGI Symbol;Acc:MGI:3652191]	36.7198	7.24358	8.62121	15.8262	1	0.612205	1	1	1	1	1	1	0.258	0.430923	0	0.000287421	0	-0.000830216	0	-0.000704342
ENSMUSG00000074817	Papolb	poly (A) polymerase beta (testis specific) [Source:MGI Symbol;Acc:MGI:1932115]	21.5377	3.63862	7.06009	10.0774	1	1	0.941677	1	1	0.942512	1	1	0.025	0.131983	0	0.000173712	0	0.00289304	0	0.000988994
ENSMUSG00000074818	Pdzd7	PDZ domain containing 7 [Source:MGI Symbol;Acc:MGI:3608325]	464.091	101.753	141.42	171.931	1	0.4458	0.829111	0.95058	1	0.42745	0.91723	1	0.008	0.117673	0.002	0.00159678	0	0.0106603	0.004	0.000418864
ENSMUSG00000074824	Rslcan18	regulator of sex-limitation candidate 18 [Source:MGI Symbol;Acc:MGI:5433745]	6.42237	NA	4.75468	6.13656	1	1	NA	NA	1	1	1	1	-0.517	-0.557275	NA	NA	0	-0.00103648	-0.001	-0.000496013
ENSMUSG00000074825	Itpripl1	inositol 1,4,5-triphosphate receptor interacting protein-like 1 [Source:MGI Symbol;Acc:MGI:1920588]	365.399	89.6421	88.0647	69.0029	1	0.966479	1	1	1	0.937148	1	0.999122	-0.006	0.0038315	0	0.000100176	0	-0.00248305	-0.003	0.00527568
ENSMUSG00000074826	Gm10767	predicted gene 10767 [Source:MGI Symbol;Acc:MGI:3642136]	156.823	30.4458	66.0349	96.7322	1	1	0.987026	1	1	0.946059	1	1	-0.025	0.0435571	0	0.000386997	0	0.00275796	-0.003	0.00207533
ENSMUSG00000074829	2010315B03Rik	RIKEN cDNA 2010315B03 gene [Source:MGI Symbol;Acc:MGI:1919321]	636.113	271.711	544.837	968.928	1	0.671642	0.998224	1	1	0.933133	0.99793	0.776812	-0.006	0.0546499	0	0.00126322	0	-0.0067429	0.005	-0.0128
ENSMUSG00000074847	Gm10775	predicted gene 10775 [Source:MGI Symbol;Acc:MGI:3642324]	22.0129	26.5235	11.3143	NA	1	1	0.961727	0.507242	1	1	NA	NA	0.092	0.581119	0.001	0.00141886	0	0.00117544	NA	NA
ENSMUSG00000074852	Hpse2	heparanase 2 [Source:MGI Symbol;Acc:MGI:2685814]	23.2206	NA	7.6407	12.7922	1	1	NA	NA	1	0.763609	1	1	0.09	0.168439	NA	NA	0	0.00368667	0	0.00279079
ENSMUSG00000074862	BC025920	cDNA sequence BC025920 [Source:MGI Symbol;Acc:MGI:2670983]	303.086	117.509	209.531	170.02	0.92737	0.490071	1	1	1	1	0.856239	1	-0.014	0.120294	0	0.000808972	0	-0.00124097	0.003	0.000369302
ENSMUSG00000074863	Platr25	pluripotency associated transcript 25 [Source:MGI Symbol;Acc:MGI:3645613]	1057.12	197.946	297.513	409.674	0.888595	0.817495	0.999615	0.887389	1	0.879534	0.982041	0.903843	0.027	0.0337909	0	-0.00263777	0	0.00407742	0.002	0.000902192
ENSMUSG00000074865	Zfp934	zinc finger protein 934 [Source:MGI Symbol;Acc:MGI:1924367]	315.995	103.989	181.652	305.695	0.726956	0.550962	1	1	1	0.444634	1	0.597288	0.121	0.110401	0.001	0.000396824	0	0.0149573	-0.001	-0.0107539
ENSMUSG00000074867	Zfp808	zinc finger protein 808 [Source:MGI Symbol;Acc:MGI:3704127]	89.3146	22.7919	50.6065	73.9457	1	1	1	1	1	0.97193	1	1	0.101	0.0949259	0	-0.000582882	0	-0.00111937	0.003	6.03766e-06
ENSMUSG00000074872	Ctxn2	cortexin 2 [Source:MGI Symbol;Acc:MGI:2139444]	521.784	218.003	366.406	203.539	1	0.76408	1	1	1	0.0239675	0.776019	1	0.006	0.0543758	0	0.00029066	0	0.244155	0.006	-0.000169199
ENSMUSG00000074876	Spata5l1	spermatogenesis associated 5-like 1 [Source:MGI Symbol;Acc:MGI:3036261]	245.715	91.8811	127.502	234.547	0.917098	0.932784	0.849036	0.999782	1	0.667672	0.855963	0.951114	0.016	0.019995	-0.001	-0.000956042	0	-0.00865687	0.005	0.00773176
ENSMUSG00000074881	Mageb3	melanoma antigen, family B, 3 [Source:MGI Symbol;Acc:MGI:105109]	11.5658	NA	4.99276	8.08079	1	1	NA	NA	1	1	1	1	-0.086	-0.554497	NA	NA	0	-0.000317929	-0.001	-0.000673191
ENSMUSG00000074884	Serf2	small EDRK-rich factor 2 [Source:MGI Symbol;Acc:MGI:1337041]	2928.65	1775.84	2168.43	4289.86	1	0.727759	1	0.900982	1	0.932882	0.711482	0.834304	0.024	0.0413813	0	0.00601449	0	0.00741639	0.016	0.0105731
ENSMUSG00000074886	Grk6	G protein-coupled receptor kinase 6 [Source:MGI Symbol;Acc:MGI:1347078]	3303.31	2555.51	3038.01	2131.15	1	0.791944	0.876077	1	1	0.900747	1	0.667089	-0.024	-0.0271289	-0.005	-0.00242643	0	-0.0117404	-0.006	-0.0253841
ENSMUSG00000074890	Lcmt2	leucine carboxyl methyltransferase 2 [Source:MGI Symbol;Acc:MGI:1353659]	414.967	308.098	335.428	659.625	0.90083	0.78222	1	0.868288	1	0.481086	0.972555	0.940672	-0.039	0.0395208	0	-0.00346221	0	-0.0183626	-0.002	-0.00380032
ENSMUSG00000074892	B3galt5	UDP-Gal:betaGlcNAc beta 1,3-galactosyltransferase, polypeptide 5 [Source:MGI Symbol;Acc:MGI:2136878]	367.615	791.392	1992.84	1664.51	0.907443	0.80117	0.962388	1	1	0.257192	1	0.920848	-0.035	0.0325369	0.002	-0.00102524	0	-0.0840028	0.002	-0.00771683
ENSMUSG00000074896	Ifit3	interferon-induced protein with tetratricopeptide repeats 3 [Source:MGI Symbol;Acc:MGI:1101055]	48.7122	337.783	273.237	771.501	1	0.963827	0.14639	0.0988521	1	0.845502	0.70125	0.530635	-0.091	-0.233094	0.299	0.266617	0	0.00703839	-0.007	0.0182811
ENSMUSG00000074899	Sptbn5	spectrin beta, non-erythrocytic 5 [Source:MGI Symbol;Acc:MGI:2685200]	37.2185	119.837	59.8407	15.4419	1	1	1	1	1	0.441949	1	1	-0.023	0.193278	-0.001	0.000558155	0	0.0081641	0.002	-0.000172791
ENSMUSG00000074903	Gm2058	predicted gene 2058 [Source:MGI Symbol;Acc:MGI:3805010]	25.7011	22.2893	20.6208	24.8557	1	1	1	1	1	1	1	1	-0.129	0.27055	0	7.20103e-05	0	0.0015046	-0.002	0.00246291
ENSMUSG00000074909	Ranbp6	RAN binding protein 6 [Source:MGI Symbol;Acc:MGI:2683212]	2483.27	1518.94	1867.25	1851.14	1	0.861528	0.888222	0.96654	1	1	0.852639	0.35041	-0.04	-0.0199955	-0.003	-0.0043135	0	0.000196222	-0.01	-0.0561908
ENSMUSG00000074912	Gm14207	predicted gene 14207 [Source:MGI Symbol;Acc:MGI:3649550]	21.1915	3.61551	5.08941	7.13414	1	1	1	1	1	1	1	1	0.43	0.570922	0	0.000377931	0	0.00107801	-0.001	-0.00183198
ENSMUSG00000074916	Chst14	carbohydrate sulfotransferase 14 [Source:MGI Symbol;Acc:MGI:1919386]	124.391	68.0834	79.2637	127.592	0.825531	1	1	1	1	0.9094	1	1	-0.155	-0.00912113	0	-0.000644512	0	0.00226237	-0.002	5.66562e-05
ENSMUSG00000074918	Inafm2	InaF motif containing 2 [Source:MGI Symbol;Acc:MGI:1915354]	742.133	1719.78	2371.71	1403.83	1	0.9506	0.991837	1	1	0.667672	1	0.578008	-0.026	-0.00700233	-0.002	-0.00188565	0	-0.0299211	-0.008	-0.0255602
ENSMUSG00000074922	Fam122a	family with sequence similarity 122, member A [Source:MGI Symbol;Acc:MGI:1915284]	812.436	593.995	571.725	523.939	0.673022	0.412589	0.926824	1	1	0.98931	1	0.893383	0.115	0.101403	0.003	0.000401037	0	0.00168039	0	0.0051179
ENSMUSG00000074923	Pak6	p21 (RAC1) activated kinase 6 [Source:MGI Symbol;Acc:MGI:2679420]	6308.37	5236.79	3918.36	79.6925	0.890147	0.794033	1	0.770707	1	0.848421	1	1	-0.061	-0.0283486	0.001	0.00779231	0	0.0128193	-0.005	0.00144709
ENSMUSG00000074925	Ptar1	protein prenyltransferase alpha subunit repeat containing 1 [Source:MGI Symbol;Acc:MGI:1921875]	1556.71	1114.7	1482.73	2617.62	1	1	1	1	1	0.998086	1	0.83334	0.006	-0.000411881	0	-0.000745428	0	0.00173114	0.007	-0.00962483
ENSMUSG00000074934	Grem1	gremlin 1, DAN family BMP antagonist [Source:MGI Symbol;Acc:MGI:1344337]	240.948	22.8217	161.701	57.3394	1	0.865443	1	1	1	1	1	1	-0.051	-0.0438843	0	0.000279082	0	-0.000356683	-0.001	0.0030183
ENSMUSG00000074939	Chrm5	cholinergic receptor, muscarinic 5 [Source:MGI Symbol;Acc:MGI:109248]	46.1585	5.94514	48.6428	NA	1	1	0.999615	1	1	0.936445	NA	NA	0.156	0.142921	0	-9.60733e-05	0	0.00406088	NA	NA
ENSMUSG00000074968	Ano3	anoctamin 3 [Source:MGI Symbol;Acc:MGI:3613666]	213.579	4082.97	4234.65	1285.94	1	0.548967	0.678404	0.96202	1	1	1	0.784164	-0.021	-0.114053	-0.005	0.00421311	0	-0.00226405	-0.002	-0.010692
ENSMUSG00000074971	Fibin	fin bud initiation factor homolog (zebrafish) [Source:MGI Symbol;Acc:MGI:1914856]	183.878	137.149	149.107	282.736	1	0.868534	0.824365	1	1	0.0561256	1	0.704246	0.065	0.0415752	0.002	3.76896e-05	0	0.438012	-0.002	-0.0105335
ENSMUSG00000074978	Actg-ps1	actin, gamma, pseudogene 1 [Source:MGI Symbol;Acc:MGI:87907]	14.5715	8.49592	7.08493	NA	1	1	1	1	1	1	NA	NA	0.427	0.905393	0	-0.000187379	0	-0.000804603	NA	NA
ENSMUSG00000074981	Dcdc5	doublecortin domain containing 5 [Source:MGI Symbol;Acc:MGI:3045363]	55.7316	4.49869	12.6136	24.3699	1	0.107801	0.998224	1	1	1	1	1	-0.49	-0.591422	0	-0.000237186	0	0.00093132	0.002	0.00486906
ENSMUSG00000074991	Gabrr3	gamma-aminobutyric acid (GABA) receptor, rho 3 [Source:MGI Symbol;Acc:MGI:3588203]	NA	NA	3.69181	NA	NA	NA	NA	NA	1	1	NA	NA	NA	NA	NA	NA	0	0.000987801	NA	NA
ENSMUSG00000074994	Qser1	glutamine and serine rich 1 [Source:MGI Symbol;Acc:MGI:2138986]	2125.65	408.328	496.245	668.796	0.970814	0.932784	0.853101	1	1	0.933419	1	0.689485	0.044	0.016914	0.002	-0.000470443	0	0.00499055	-0.002	0.00901062
ENSMUSG00000075000	Nrbf2	nuclear receptor binding factor 2 [Source:MGI Symbol;Acc:MGI:1354950]	539.773	475.758	640.382	623.632	0.92181	0.902997	1	1	1	0.999102	0.781796	0.972158	-0.011	0.0210312	-0.001	0.00131752	0	-0.000956435	0.008	0.00175064
ENSMUSG00000075010	AW112010	expressed sequence AW112010 [Source:MGI Symbol;Acc:MGI:2147706]	NA	27.2079	41.0154	64.6041	NA	NA	1	0.955162	1	1	1	1	NA	NA	0	0.000722265	0	-0.00361902	0.002	0.00315268
ENSMUSG00000075012	Fjx1	four jointed box 1 [Source:MGI Symbol;Acc:MGI:1341907]	3808.24	4632.38	3421.86	2597.45	1	0.256758	0.97284	1	1	0.823808	1	0.936334	0.018	0.0998624	-0.001	0.00127211	0	0.0136522	-0.002	0.00280864
ENSMUSG00000075014	Gm10800	predicted gene 10800 [Source:MGI Symbol;Acc:MGI:3641657]	29.8996	NA	NA	11.2646	1	1	NA	NA	NA	NA	1	1	0.931	0.913788	NA	NA	NA	NA	0	0.00210612
ENSMUSG00000075020	Mir670hg	MIR670 host gene (non-protein coding) [Source:MGI Symbol;Acc:MGI:3041234]	322.674	86.2691	127.712	508.836	0.843699	0.419713	1	0.950091	1	0.864304	1	0.355497	0.125	0.155015	0	0.000828607	0	-0.00320252	0.002	0.0274543
ENSMUSG00000075023	Accsl	1-aminocyclopropane-1-carboxylate synthase (non-functional)-like [Source:MGI Symbol;Acc:MGI:3584519]	10.9837	NA	6.77196	21.7717	1	1	NA	NA	1	0.796249	1	1	-0.001	-0.431889	NA	NA	0	-0.00357668	-0.001	-0.000906396
ENSMUSG00000075027	4631405J19Rik	RIKEN cDNA 4631405J19 gene [Source:MGI Symbol;Acc:MGI:3045383]	8.58428	NA	NA	33.2149	1	1	NA	NA	NA	NA	1	1	0.597	0.347694	NA	NA	NA	NA	0	0.00373778
ENSMUSG00000075028	Prdm11	PR domain containing 11 [Source:MGI Symbol;Acc:MGI:2685553]	397.586	285.902	303.748	276.559	0.939371	0.179649	0.762494	0.961026	1	0.933419	0.771967	1	0.054	0.205782	0.003	0.00269541	0	0.00459542	-0.006	-0.000284373
ENSMUSG00000075031	H2bc3	H2B clustered histone 3 [Source:MGI Symbol;Acc:MGI:2448377]	3.81326	NA	NA	NA	1	1	NA	NA	NA	NA	NA	NA	-0.329	-0.731707	NA	NA	NA	NA	NA	NA
ENSMUSG00000075033	Nxpe3	neurexophilin and PC-esterase domain family, member 3 [Source:MGI Symbol;Acc:MGI:2686598]	467.65	837.001	1041.5	976.707	0.825531	0.64072	0.98708	0.531364	1	0.98849	1	0.775454	0.096	0.0608223	0.002	0.00632601	0	0.0106199	-0.005	-0.0137633
ENSMUSG00000075036	Gm10805	predicted gene 10805 [Source:MGI Symbol;Acc:MGI:3708660]	4.84334	15.1333	12.9051	NA	1	1	0.954287	1	1	1	NA	NA	-1.12	-0.4148	0	0.000363646	0	-0.00120129	NA	NA
ENSMUSG00000075040	Zfp408	zinc finger protein 408 [Source:MGI Symbol;Acc:MGI:2685857]	930.165	237.409	342.868	403.808	1	0.723393	0.97023	1	1	0.9094	1	0.830077	0.011	0.0482642	-0.001	-0.000624096	0	-0.00702189	0	-0.00908109
ENSMUSG00000075044	Slc22a29	solute carrier family 22. member 29 [Source:MGI Symbol;Acc:MGI:3605624]	4.84883	3.07768	NA	NA	1	1	1	1	NA	NA	NA	NA	0.593	0.654817	0	0.000206015	NA	NA	NA	NA
ENSMUSG00000075053	Vdac3-ps1	voltage-dependent anion channel 3, pseudogene 1 [Source:MGI Symbol;Acc:MGI:1270159]	96.3232	95.6941	117.401	173.114	1	1	1	0.204876	1	0.419402	0.684371	0.899725	0.274	-0.0972565	0	0.749441	0	0.00402481	0.002	0.000739894
ENSMUSG00000075054	Yae1d1	Yae1 domain containing 1 [Source:MGI Symbol;Acc:MGI:1914258]	1611.88	814.028	969.283	1448.36	1	0.778347	1	1	1	0.977494	1	0.96579	-0.028	-0.0326184	-0.001	0.00188135	0	0.0112199	0.011	0.00139652
ENSMUSG00000075070	4932412D23Rik	RIKEN cDNA 4932412D23 gene [Source:MGI Symbol;Acc:MGI:1922972]	3.29294	NA	NA	NA	1	1	NA	NA	NA	NA	NA	NA	0.141	0.142393	NA	NA	NA	NA	NA	NA
ENSMUSG00000075122	Cd80	CD80 antigen [Source:MGI Symbol;Acc:MGI:101775]	38.7497	29.0432	38.5281	32.6797	0.850128	0.309849	1	1	1	0.936445	1	1	0.301	0.536204	0	0.000623874	0	0.0022185	0.001	-0.0041108
ENSMUSG00000075217	Fads2b	fatty acid desaturase 2B [Source:MGI Symbol;Acc:MGI:2687041]	12.4846	NA	8.91154	4.51864	1	1	NA	NA	0.972658	1	1	1	0.042	-0.0202517	NA	NA	0	1.13271e-05	0	-0.000154561
ENSMUSG00000075224	Lrrc55	leucine rich repeat containing 55 [Source:MGI Symbol;Acc:MGI:2685197]	1231.01	556.61	603.491	130.689	0.388163	0.35501	0.909798	1	1	0.813172	1	0.935985	0.138	0.0958644	-0.001	0.000269708	0	-0.00844669	-0.002	0.00313307
ENSMUSG00000075225	Ccdc162	coiled-coil domain containing 162 [Source:MGI Symbol;Acc:MGI:1923223]	97.6673	16.7905	47.8131	48.4793	1	0.383356	1	1	1	0.684212	1	1	-0.272	-0.418026	0	0.000430761	0	0.00577304	-0.002	0.0037832
ENSMUSG00000075227	Znhit2	zinc finger, HIT domain containing 2 [Source:MGI Symbol;Acc:MGI:1352481]	732.203	1293.78	1333.9	1141.12	0.816111	0.582194	1	1	1	0.799899	1	0.551035	-0.095	-0.0820642	0	-6.35447e-05	0	-0.014262	-0.001	-0.0270277
ENSMUSG00000075229	Ccdc58	coiled-coil domain containing 58 [Source:MGI Symbol;Acc:MGI:2146423]	639.594	142.572	263.965	444.111	0.881422	0.844754	0.990374	1	1	0.889049	1	0.908183	0.031	-0.0296037	0	0.000369139	0	-0.00320158	0	0.00396466
ENSMUSG00000075232	Amd1	S-adenosylmethionine decarboxylase 1 [Source:MGI Symbol;Acc:MGI:88004]	1679.96	2017.21	2850.01	4200.99	1	0.5625	0.975632	1	1	0.9009	1	0.464393	0.074	0.0610995	-0.002	0.00113875	0	0.0147217	0.006	0.0388724
ENSMUSG00000075254	Heg1	heart development protein with EGF-like domains 1 [Source:MGI Symbol;Acc:MGI:1924696]	1247.78	1220.7	807.759	888.261	0.906263	0.907144	0.909798	1	1	0.950093	1	0.941491	0.022	0.018185	0.003	0.00168297	0	-0.00667284	0.005	0.003526
ENSMUSG00000075256	Cerkl	ceramide kinase-like [Source:MGI Symbol;Acc:MGI:3037816]	17.6004	29.9069	69.8136	180.371	1	1	1	1	1	0.970814	1	0.932901	-0.288	-0.667816	0	0.000248454	0	-0.000212957	0.003	0.00300372
ENSMUSG00000075265	Tnk2os	tyrosine kinase, non-receptor 2, opposite strand [Source:MGI Symbol;Acc:MGI:3642140]	18.1609	NA	5.81884	6.61196	1	1	NA	NA	1	1	1	1	-0.379	-0.312942	NA	NA	0	-0.000204754	0	-0.00155031
ENSMUSG00000075266	Cenpw	centromere protein W [Source:MGI Symbol;Acc:MGI:1913561]	372.944	104.349	161.052	94.5895	1	0.872891	1	0.900982	1	0.829455	1	1	-0.015	-0.00821224	0	0.00138091	0	0.00852384	0.004	-0.00200531
ENSMUSG00000075267	Pjvk	pejvakin [Source:MGI Symbol;Acc:MGI:2685847]	18.3263	NA	NA	NA	1	1	NA	NA	NA	NA	NA	NA	-0.427	-0.258557	NA	NA	NA	NA	NA	NA
ENSMUSG00000075268	Gm10819	predicted gene 10819 [Source:MGI Symbol;Acc:MGI:3642135]	51.7586	50.0946	57.3507	69.7662	1	0.532249	1	1	1	1	1	1	0.017	0.353457	0	0.00054281	0	-0.00119185	0.001	0.00315012
ENSMUSG00000075270	Pde11a	phosphodiesterase 11A [Source:MGI Symbol;Acc:MGI:3036251]	62.4985	122.173	338.741	12.21	1	1	0.946484	1	1	0.00484352	1	1	-0.084	0.123809	0.001	-7.30434e-05	0	0.503701	0	-7.11472e-05
ENSMUSG00000075271	Ttc30a1	tetratricopeptide repeat domain 30A1 [Source:MGI Symbol;Acc:MGI:1926052]	347.727	131.154	170.903	214.112	1	0.91218	1	0.801058	1	0.813172	1	1	0.002	-0.0258803	0	-0.00237982	0	0.00794055	0.002	-0.00526775
ENSMUSG00000075272	Ttc30a2	tetratricopeptide repeat domain 30A2 [Source:MGI Symbol;Acc:MGI:3700200]	14.8725	NA	NA	4.26518	1	1	NA	NA	NA	NA	1	1	0.042	0.27553	NA	NA	NA	NA	0	-0.000740601
ENSMUSG00000075273	Ttc30b	tetratricopeptide repeat domain 30B [Source:MGI Symbol;Acc:MGI:1919671]	662.417	484.003	620.848	818.43	0.954627	0.8179	0.997955	0.757374	1	0.748881	0.515104	0.537214	0.033	0.0391827	-0.001	-0.00481893	0	0.0162644	-0.014	-0.0234518
ENSMUSG00000075277	Haglr	Hoxd antisense growth associated long non-coding RNA [Source:MGI Symbol;Acc:MGI:3026978]	37.8286	NA	NA	9.54961	0.814634	0.814143	NA	NA	NA	NA	1	1	-0.319	-0.352582	NA	NA	NA	NA	0	-0.00216225
ENSMUSG00000075279	Mrpl23-ps1	mitichondrial ribosomal protein L23, pseudogene 1 [Source:MGI Symbol;Acc:MGI:3650679]	32.3341	21.3148	24.8149	40.2343	1	1	1	1	1	0.942512	1	0.949443	-0.099	0.0311825	0	-0.00017143	0	0.000782274	0	-0.00832781
ENSMUSG00000075284	Wipf1	WAS/WASL interacting protein family, member 1 [Source:MGI Symbol;Acc:MGI:2178801]	408.011	490.734	703.625	738.258	0.939371	0.968368	0.946623	0.987753	1	0.623115	1	0.849795	0.05	0.00865978	0.002	0.00282863	0	-0.0182109	0	0.00672772
ENSMUSG00000075289	Carns1	carnosine synthase 1 [Source:MGI Symbol;Acc:MGI:2147595]	151.473	148.481	217.515	220.508	1	1	0.778651	1	1	0.943465	1	0.808636	0.004	0.0135587	0.002	-0.000478259	0	-0.001722	-0.002	-0.00746855
ENSMUSG00000075296	Aldh3b2	aldehyde dehydrogenase 3 family, member B2 [Source:MGI Symbol;Acc:MGI:2147613]	39.5363	134.421	34.9723	4.351	0.784287	0.167933	0.500474	0.0157674	1	0.73152	0.923564	1	-0.326	-0.581819	-0.003	-0.516527	0	-0.00366216	-0.001	0.000571879
ENSMUSG00000075297	H60b	histocompatibility 60b [Source:MGI Symbol;Acc:MGI:3649078]	17.2132	21.313	5.94052	9.61858	1	1	1	1	1	1	0.558577	0.597412	-0.394	-0.105823	-0.001	-6.71579e-05	0	0.00112465	0.003	0.00451776
ENSMUSG00000075302	Erich2	glutamate rich 2 [Source:MGI Symbol;Acc:MGI:1913998]	104.761	6.94163	29.4266	48.2997	0.852784	0.634297	1	1	1	1	1	1	-0.105	-0.221403	0	0.000164717	0	-0.000774283	0.003	0.00597159
ENSMUSG00000075304	Sp5	trans-acting transcription factor 5 [Source:MGI Symbol;Acc:MGI:1927715]	225.036	37.7535	16.2593	250.419	0.528402	0.707729	0.987495	1	0.842676	0.794438	0.788687	1	0.222	0.105724	0	0.000176115	0	0.00369168	0.005	-0.00134388
ENSMUSG00000075307	Klhl41	kelch-like 41 [Source:MGI Symbol;Acc:MGI:2683854]	12.8483	6.36051	6.70056	4.66544	1	1	1	1	1	1	0.987932	1	-0.327	-0.333499	0	0.000119887	0	0.0021623	0.001	0.000713983
ENSMUSG00000075312	Gm13597	predicted gene 13597 [Source:MGI Symbol;Acc:MGI:3651139]	5.38531	NA	NA	NA	1	1	NA	NA	NA	NA	NA	NA	0.487	0.20899	NA	NA	NA	NA	NA	NA
ENSMUSG00000075316	Scn9a	sodium channel, voltage-gated, type IX, alpha [Source:MGI Symbol;Acc:MGI:107636]	1163.61	60.3343	109.023	175.117	0.466419	0.00141444	0.865874	1	1	1	0.795168	1	-0.121	-0.241713	-0.001	-0.000636727	0	0.00298332	-0.004	0.00335452
ENSMUSG00000075318	Scn2a	sodium channel, voltage-gated, type II, alpha [Source:MGI Symbol;Acc:MGI:98248]	4304.77	11669.3	6956.83	6912.48	1	0.0120404	0.942559	1	1	1	1	0.756031	-0.046	-0.162431	0.004	5.04477e-05	0	-0.00231828	0.002	0.0159518
ENSMUSG00000075324	Fign	fidgetin [Source:MGI Symbol;Acc:MGI:1890647]	742.405	46.5679	55.2241	51.7896	0.7015	0.356126	0.999753	1	1	0.874286	1	1	-0.1	-0.108196	0	0.000262618	0	0.00243066	0	-0.000154323
ENSMUSG00000075327	Zbtb2	zinc finger and BTB domain containing 2 [Source:MGI Symbol;Acc:MGI:2685949]	711.311	379.9	489.379	516.8	0.989899	0.643538	0.886097	1	1	0.937148	0.869484	0.705827	-0.027	-0.0641523	-0.003	0.000573543	0	0.00474765	-0.005	-0.0162544
ENSMUSG00000075330	A930003A15Rik	RIKEN cDNA A930003A15 gene [Source:MGI Symbol;Acc:MGI:1915412]	6.69153	6.84916	21.858	15.0969	1	1	1	1	1	1	1	1	0.578	0.0844601	0	7.37543e-05	0	0.00151542	0	0.00121144
ENSMUSG00000075334	Rprm	reprimo, TP53 dependent G2 arrest mediator candidate [Source:MGI Symbol;Acc:MGI:1915124]	4077.2	1993.35	1468.62	86.6177	1	0.0369808	1	1	0.817031	0.0393854	1	1	0.015	0.158827	0	0.00112252	0	0.240533	-0.002	0.00201131
ENSMUSG00000075376	Rc3h2	ring finger and CCCH-type zinc finger domains 2 [Source:MGI Symbol;Acc:MGI:2442789]	3655.58	1599.39	1670.24	2005.31	1	0.817061	0.624488	1	1	1	1	0.737631	-0.008	-0.0293891	0.006	0.00357813	0	-0.00196453	0.005	0.0162644
ENSMUSG00000075389	2810410L24Rik	RIKEN cDNA 2810410L24 gene [Source:MGI Symbol;Acc:MGI:1923627]	580.833	60.8856	176.142	495.664	1	0.924246	1	1	1	0.99058	1	0.479579	0.01	0.0195012	0	0.000729218	0	0.00200984	0.003	-0.0245735
ENSMUSG00000075391	Glo1-ps	glyoxalase 1, pseudogene [Source:MGI Symbol;Acc:MGI:3649615]	16.1637	21.7049	27.1488	45.328	1	1	1	1	1	0.627296	1	1	-0.045	0.125284	0	6.67858e-05	0	0.00392774	0.001	0.00578793
ENSMUSG00000075394	Hoxc4	homeobox C4 [Source:MGI Symbol;Acc:MGI:96195]	221.368	NA	NA	NA	0.964499	1	NA	NA	NA	NA	NA	NA	-0.126	0.023489	NA	NA	NA	NA	NA	NA
ENSMUSG00000075402	Krt76	keratin 76 [Source:MGI Symbol;Acc:MGI:1924305]	NA	NA	NA	4.49824	NA	NA	NA	NA	NA	NA	1	1	NA	NA	NA	NA	NA	NA	0	-0.0002453
ENSMUSG00000075405	9430097D07Rik	RIKEN cDNA 9430097D07 gene [Source:MGI Symbol;Acc:MGI:2441749]	8.78488	10.8737	7.23048	10.4276	1	1	0.909798	1	1	1	0.941279	1	0.411	0.309504	0	3.1164e-05	0	-0.00129074	0.001	0.0003898
ENSMUSG00000075408	Smim41	small integral membrane protein 41 [Source:MGI Symbol;Acc:MGI:1924967]	4.38304	3.23707	8.75508	NA	1	1	1	1	1	0.521462	NA	NA	0.325	0.0360418	0	4.16781e-05	0	-0.00465613	NA	NA
ENSMUSG00000075410	Prcd	photoreceptor disc component [Source:MGI Symbol;Acc:MGI:3649529]	67.8432	102.099	108.337	304.471	1	0.444304	0.874284	0.507242	1	0.757623	0.894822	0.708781	-0.002	-0.339193	-0.002	-0.00314809	0	-0.00676304	0.007	-0.0119627
ENSMUSG00000075415	Fnbp1	formin binding protein 1 [Source:MGI Symbol;Acc:MGI:109606]	3316.06	2879.43	5112.86	11239	0.911483	0.504606	0.985861	1	0.859065	1	0.802506	0.974467	-0.052	-0.0575492	0.001	-0.00102824	0	-0.000838146	-0.004	-0.00767826
ENSMUSG00000075416	Gm14488	predicted gene 14488 [Source:MGI Symbol;Acc:MGI:3649725]	7.26316	NA	NA	4.83912	0.976338	1	NA	NA	NA	NA	1	1	0.805	0.617716	NA	NA	NA	NA	0	0.000293397
ENSMUSG00000075419	Dolk	dolichol kinase [Source:MGI Symbol;Acc:MGI:2677836]	676.563	875.646	836.274	1003.32	0.632593	0.145643	1	1	1	0.943465	1	0.776075	-0.104	-0.158436	0	0.000334501	0	0.00735417	0.003	-0.0108701
ENSMUSG00000075420	Smim6	small integral membrane protein 6 [Source:MGI Symbol;Acc:MGI:1915778]	5.69527	NA	NA	NA	1	1	NA	NA	NA	NA	NA	NA	-0.651	-0.225134	NA	NA	NA	NA	NA	NA
ENSMUSG00000075425	Gm13547	predicted gene 13547 [Source:MGI Symbol;Acc:MGI:3650473]	10.7812	NA	7.68945	9.16618	1	1	NA	NA	1	1	1	1	-0.434	0.0598638	NA	NA	0	0.00156843	-0.001	0.0016932
ENSMUSG00000075437	Gm11681	predicted gene 11681 [Source:MGI Symbol;Acc:MGI:3650778]	4.05926	18.0572	124.898	33.6748	1	1	0.98809	0.94179	1	0.0216773	0.712145	0.740489	-0.385	0.497496	0	0.0010158	0	0.438168	0.004	0.00873347
ENSMUSG00000075463	4930594M22Rik	RIKEN cDNA 4930594M22 gene [Source:MGI Symbol;Acc:MGI:1925478]	27.3407	23.6054	27.1683	112.868	1	1	0.998165	1	1	1	1	0.922082	0.051	0.195512	0	-4.62532e-05	0	0.000324547	-0.001	-0.00708679
ENSMUSG00000075465	Gm10837	predicted gene 10837 [Source:MGI Symbol;Acc:MGI:3642026]	6.85841	NA	NA	11.7297	0.920373	1	NA	NA	NA	NA	1	1	0.985	1.18037	NA	NA	NA	NA	0	-0.0011719
ENSMUSG00000075467	Dnlz	DNL-type zinc finger [Source:MGI Symbol;Acc:MGI:106559]	2201.57	1665.9	2026.44	1863.13	1	1	1	1	1	0.808301	1	0.909549	-0.022	-0.000472801	0.001	0.00050503	0	-0.0154382	0.004	0.00692195
ENSMUSG00000075469	Gm17205	predicted gene 17205 [Source:MGI Symbol;Acc:MGI:4938032]	NA	NA	NA	3.93328	NA	NA	NA	NA	NA	NA	1	1	NA	NA	NA	NA	NA	NA	0	0.00130718
ENSMUSG00000075470	Alg10b	asparagine-linked glycosylation 10B (alpha-1,2-glucosyltransferase) [Source:MGI Symbol;Acc:MGI:2146159]	4793.71	1713.93	1737.73	1668	1	0.674953	1	1	1	0.823808	0.970868	0.529258	0.008	-0.0358081	0.001	-0.00217282	0	0.0157719	-0.022	-0.0410092
ENSMUSG00000075478	Slitrk1	SLIT and NTRK-like family, member 1 [Source:MGI Symbol;Acc:MGI:2679446]	2186.51	4757.94	2714.74	2115.25	1	0.810448	0.886097	1	1	0.973619	1	0.838678	0.049	0.0314991	-0.004	-0.000258517	0	0.00471118	-0.002	-0.0106861
ENSMUSG00000075480	Gm10840	predicted gene 10840 [Source:MGI Symbol;Acc:MGI:3642918]	NA	8.02205	8.11109	NA	NA	NA	1	1	1	1	NA	NA	NA	NA	0	8.23728e-05	0	-0.00211778	NA	NA
ENSMUSG00000075486	Commd6	COMM domain containing 6 [Source:MGI Symbol;Acc:MGI:1913450]	1681.94	914.427	1464.21	2287.08	1	0.89573	1	1	1	0.726638	0.987932	0.345522	0.082	0.0197445	0	-0.000820348	0	0.021221	0.009	-0.0571355
ENSMUSG00000075502	Kbtbd6	kelch repeat and BTB (POZ) domain containing 6 [Source:MGI Symbol;Acc:MGI:3643058]	117.243	51.0912	50.4232	34.7597	1	0.82729	0.822054	1	1	1	1	1	-0.04	-0.203091	0.001	0.00018444	0	6.07656e-05	-0.002	-0.00114054
ENSMUSG00000075511	1700001L05Rik	RIKEN cDNA 1700001L05 gene [Source:MGI Symbol;Acc:MGI:1916541]	87.7993	232.952	222.393	23.3545	1	0.394698	1	1	1	0.707285	1	1	-0.013	-0.312756	0	-0.000392191	0	-0.0118545	0.001	-0.00322142
ENSMUSG00000075514	Gm13375	predicted gene 13375 [Source:MGI Symbol;Acc:MGI:3649913]	491.832	451.132	476.692	468.89	1	0.648319	1	1	1	0.82703	1	0.951548	-0.033	-0.074561	-0.001	-0.00182704	0	-0.0101006	0.001	0.00239156
ENSMUSG00000075520	Malrd1	MAM and LDL receptor class A domain containing 1 [Source:MGI Symbol;Acc:MGI:1928271]	12.3745	NA	NA	NA	1	1	NA	NA	NA	NA	NA	NA	0.529	0.6983	NA	NA	NA	NA	NA	NA
ENSMUSG00000075528	Aarsd1	alanyl-tRNA synthetase domain containing 1 [Source:MGI Symbol;Acc:MGI:1916934]	64.8103	18.4621	26.2495	34.8316	1	1	1	1	1	1	1	1	0.088	0.0801258	0	0.0005022	0	0.0014867	0.001	0.00338935
ENSMUSG00000075553	Gm5464	predicted gene 5464 [Source:MGI Symbol;Acc:MGI:3643060]	15.041	3.23285	5.20271	10.7842	1	1	1	1	1	0.777678	1	1	0.305	0.00557825	0	0.00014892	0	0.00255403	0	-0.00134632
ENSMUSG00000075555	Gm10863	predicted gene 10863 [Source:MGI Symbol;Acc:MGI:3641623]	16.1014	6.57831	36.6003	31.141	1	0.87593	1	1	1	0.876275	1	0.864189	0.873	0.767388	0	0.000281608	0	0.00341743	0.001	0.00632755
ENSMUSG00000075569	Rsph10b	radial spoke head 10 homolog B (Chlamydomonas) [Source:MGI Symbol;Acc:MGI:1922386]	254.803	56.7143	108.406	144.375	0.912272	0.908575	1	0.958963	1	0.419508	1	0.9534	-0.019	-0.0233296	0	-0.00101729	0	0.01191	-0.002	0.00135004
ENSMUSG00000075570	Krt26	keratin 26 [Source:MGI Symbol;Acc:MGI:2444913]	13.6412	NA	7.74583	40.3934	1	1	NA	NA	1	1	1	1	-0.741	-0.60251	NA	NA	0	0.000489742	-0.001	0.00660239
ENSMUSG00000075573	Defb47	defensin beta 47 [Source:MGI Symbol;Acc:MGI:3644478]	NA	NA	NA	10.5394	NA	NA	NA	NA	NA	NA	1	1	NA	NA	NA	NA	NA	NA	0.001	-9.69588e-05
ENSMUSG00000075576	Gm12359	predicted gene 12359 [Source:MGI Symbol;Acc:MGI:3702436]	63.2498	15.9651	30.0124	41.2694	0.879774	0.190528	1	1	1	0.964831	1	0.461118	-0.156	-0.459998	0	0.000200407	0	0.000216189	-0.001	-0.0104973
ENSMUSG00000075585	6330403L08Rik	RIKEN cDNA 6330403L08 gene [Source:MGI Symbol;Acc:MGI:1917994]	518.074	1650.97	1221.39	401.578	0.881422	0.75674	0.971159	1	1	1	0.840609	0.877446	0.069	0.0585611	-0.002	-0.000260934	0	0.00189451	0.007	-0.0056911
ENSMUSG00000075588	Hoxb2	homeobox B2 [Source:MGI Symbol;Acc:MGI:96183]	46.2865	NA	NA	NA	0.998776	1	NA	NA	NA	NA	NA	NA	-0.115	0.066954	NA	NA	NA	NA	NA	NA
ENSMUSG00000075589	Gm11536	predicted gene 11536 [Source:MGI Symbol;Acc:MGI:3650116]	9.2461	NA	NA	NA	1	1	NA	NA	NA	NA	NA	NA	-0.081	0.371781	NA	NA	NA	NA	NA	NA
ENSMUSG00000075590	Nrbp2	nuclear receptor binding protein 2 [Source:MGI Symbol;Acc:MGI:2385017]	6327.75	1768.9	3224.03	3795.04	1	0.771285	0.988791	0.528073	1	0.707755	1	1	-0.032	-0.045565	-0.001	-0.00550484	0	0.0252124	0	0.00362214
ENSMUSG00000075591	Gm10874	predicted gene 10874 [Source:MGI Symbol;Acc:MGI:3704261]	NA	4.04097	NA	NA	NA	NA	0.90686	1	NA	NA	NA	NA	NA	NA	0	0.00014512	NA	NA	NA	NA
ENSMUSG00000075592	Nynrin	NYN domain and retroviral integrase containing [Source:MGI Symbol;Acc:MGI:2652872]	2317.15	499.758	441.642	317.178	1	0.529355	1	1	1	0.936445	0.841673	0.963259	-0.01	0.0536558	-0.001	-0.00168485	0	0.00153033	-0.005	-0.000741671
ENSMUSG00000075595	Zfp652	zinc finger protein 652 [Source:MGI Symbol;Acc:MGI:2442221]	2211.22	1242.42	1403.05	1727.34	1	0.368942	1	1	1	1	1	0.983253	-0.031	-0.0874038	0	-0.00282915	0	-0.00272715	0.003	-0.00165777
ENSMUSG00000075600	Zc3h3	zinc finger CCCH type containing 3 [Source:MGI Symbol;Acc:MGI:2663721]	333.775	182.363	172.905	188.04	1	0.875003	0.961727	0.988373	1	0.880007	0.930389	0.78671	-0.009	-0.0328676	-0.001	-0.00143805	0	-0.00498418	0.003	-0.00900304
ENSMUSG00000075602	Ly6a	lymphocyte antigen 6 complex, locus A [Source:MGI Symbol;Acc:MGI:107527]	53.8925	907.164	851.529	1214.48	0.92737	1	0.90202	1	1	0.862005	1	0.934745	-0.199	-0.104265	0.001	0.000349607	0	-0.00502897	-0.013	-0.00542814
ENSMUSG00000075609	Gm7935	predicted pseudogene 7935 [Source:MGI Symbol;Acc:MGI:3646370]	9.47469	7.84426	9.03066	8.21377	1	1	1	1	1	1	1	1	-0.203	0.0461979	0	2.10313e-05	0	0.000664607	0.001	0.000831093
ENSMUSG00000075700	Selenot	selenoprotein T [Source:MGI Symbol;Acc:MGI:1916477]	11031	6677.95	10173.9	16336.6	1	0.59098	1	1	1	0.813172	0.562334	0.75887	-0.023	-0.0362312	-0.002	-0.00109522	0	0.0206199	0.05	0.0167664
ENSMUSG00000075701	Selenos	selenoprotein S [Source:MGI Symbol;Acc:MGI:95994]	1398.18	1128.43	1695.49	4999.99	0.843699	0.706277	0.97284	1	1	0.969945	1	1	-0.068	-0.049312	0.002	0.0023026	0	-0.0050094	0.006	-0.0027435
ENSMUSG00000075702	Selenom	selenoprotein M [Source:MGI Symbol;Acc:MGI:2149786]	2221.79	2030.65	3131.93	14543.6	1	0.548967	0.982592	1	1	0.574385	0.781796	0.0358192	0.004	0.0595954	0.001	0.00154252	0	-0.0256606	0.009	-0.138311
ENSMUSG00000075703	Selenoi	selenoprotein I [Source:MGI Symbol;Acc:MGI:107898]	2901.27	2127.54	1651.98	1782.33	1	0.254635	1	1	1	0.904539	1	0.865686	-0.032	-0.0959565	0	-0.000960682	0	0.00772265	0	-0.0112362
ENSMUSG00000075704	Txnrd2	thioredoxin reductase 2 [Source:MGI Symbol;Acc:MGI:1347023]	750.656	635.739	614.189	689.69	0.507594	0.0920201	0.502873	0.84508	1	0.971898	0.997236	0.553789	-0.131	-0.153917	-0.005	-0.00422504	0	-0.00269999	-0.001	-0.0238267
ENSMUSG00000075705	Msrb1	methionine sulfoxide reductase B1 [Source:MGI Symbol;Acc:MGI:1351642]	755.567	649.144	978.915	1275.79	0.984394	0.865765	0.98809	0.906024	1	0.200562	0.720479	0.370959	-0.034	-0.00780347	0.001	0.00464841	0	0.121667	0.015	0.0489715
ENSMUSG00000075706	Gpx4	glutathione peroxidase 4 [Source:MGI Symbol;Acc:MGI:104767]	7625.6	6260.84	10129.9	15517.3	0.98043	0.435511	0.963574	1	1	0.926113	0.840609	0.858607	-0.031	-0.0469802	-0.003	-0.00299091	0	0.00760323	0.01	-0.0114025
ENSMUSG00000075707	Dio3	deiodinase, iodothyronine type III [Source:MGI Symbol;Acc:MGI:1306782]	156.687	73.5417	112.475	10.5018	0.841647	1	1	0.928477	1	0.706141	1	1	-0.211	-0.0110156	0	-0.00114864	0	0.00364332	0	-0.000299003
ENSMUSG00000076052	Mir541	microRNA 541 [Source:MGI Symbol;Acc:MGI:3619430]	3.6114	NA	NA	3.45718	1	1	NA	NA	NA	NA	1	1	0.362	0.463778	NA	NA	NA	NA	0	0.0012153
ENSMUSG00000076137	Gm26384	predicted gene, 26384 [Source:MGI Symbol;Acc:MGI:5456161]	13.5453	6.77795	6.45035	5.76304	1	1	1	1	1	1	1	1	0.065	-0.0618938	0	0.000287136	0	0.00198322	0	-0.00175805
ENSMUSG00000076144	Mir709	microRNA 709 [Source:MGI Symbol;Acc:MGI:3629717]	6.37002	NA	NA	NA	1	1	NA	NA	NA	NA	NA	NA	0.916	0.99684	NA	NA	NA	NA	NA	NA
ENSMUSG00000076255	Mir92b	microRNA 92b [Source:MGI Symbol;Acc:MGI:3718577]	7.44855	NA	NA	NA	1	1	NA	NA	NA	NA	NA	NA	0.274	-0.206254	NA	NA	NA	NA	NA	NA
ENSMUSG00000076258	Gm23935	predicted gene, 23935 [Source:MGI Symbol;Acc:MGI:5453712]	4639.49	2892.8	2181.45	2243.95	0.808863	0.63057	0.98809	1	1	0.579811	1	0.687036	0.356	0.214235	0	1.24117e-05	0	0.00684015	-0.001	-0.00647871
ENSMUSG00000076269	Mir374b	microRNA 374b [Source:MGI Symbol;Acc:MGI:3629958]	NA	NA	4.82111	8.69515	NA	NA	NA	NA	1	1	1	1	NA	NA	NA	NA	0	0.000196448	0	0.00189517
ENSMUSG00000076271	Mir697	microRNA 697 [Source:MGI Symbol;Acc:MGI:3629652]	4.42915	NA	NA	6.75669	1	1	NA	NA	NA	NA	0.855281	1	0.396	-0.0250783	NA	NA	NA	NA	-0.001	0.00291301
ENSMUSG00000076281	Gm24270	predicted gene, 24270 [Source:MGI Symbol;Acc:MGI:5454047]	170.212	104.037	83.0885	82.4259	0.8611	0.737386	1	1	1	0.599666	1	0.70204	0.318	0.210095	0	0.000140858	0	0.00544252	0.001	-0.00911883
ENSMUSG00000076315	Mir343	microRNA 343 [Source:MGI Symbol;Acc:MGI:3718510]	7.42449	NA	NA	NA	1	0.940807	NA	NA	NA	NA	NA	NA	-0.293	-1.07276	NA	NA	NA	NA	NA	NA
ENSMUSG00000076431	Sox4	SRY (sex determining region Y)-box 4 [Source:MGI Symbol;Acc:MGI:98366]	26310.4	1425.98	1352.03	505.498	1	0.464457	1	0.9413	1	0.868372	0.890932	0.504898	-0.008	0.0735434	0	0.00333408	0	-0.013535	-0.003	-0.0185612
ENSMUSG00000076432	Ywhaq	tyrosine 3-monooxygenase/tryptophan 5-monooxygenase activation protein theta [Source:MGI Symbol;Acc:MGI:891963]	16100.8	6924.04	9613.88	15207.2	1	0.900877	1	1	1	0.753981	1	0.963376	-0.023	-0.0106481	0	0.00237901	0	0.0230865	0.005	-0.0098513
ENSMUSG00000076433	Cep295nl	CEP295 N-terminal like [Source:MGI Symbol;Acc:MGI:1929713]	4.82219	4.74599	NA	NA	1	1	1	1	NA	NA	NA	NA	1.766	1.57167	0	-5.68152e-05	NA	NA	NA	NA
ENSMUSG00000076434	Wfdc3	WAP four-disulfide core domain 3 [Source:MGI Symbol;Acc:MGI:1923897]	29.8954	26.1731	31.5608	9.91159	1	1	0.975632	0.805848	1	1	1	1	0.093	-0.180849	0	0.000883961	0	-0.000483454	0	0.00241592
ENSMUSG00000076435	Acsf2	acyl-CoA synthetase family member 2 [Source:MGI Symbol;Acc:MGI:2388287]	437.211	832.708	713.332	649.164	0.898811	0.953624	0.613351	0.583553	1	0.883468	1	0.846014	0.037	-0.00808239	0.006	0.00748565	0	-0.00967005	-0.002	-0.00426775
ENSMUSG00000076436	Oxct2a	3-oxoacid CoA transferase 2A [Source:MGI Symbol;Acc:MGI:1891061]	3.60784	NA	NA	NA	1	1	NA	NA	NA	NA	NA	NA	0.104	-0.327789	NA	NA	NA	NA	NA	NA
ENSMUSG00000076437	Selenoh	selenoprotein H [Source:MGI Symbol;Acc:MGI:1919907]	2816.02	542.123	595.588	1363.64	1	0.94031	1	1	1	0.762661	1	0.384768	0.013	0.00833727	0.001	-0.000247192	0	0.0125139	-0.002	-0.0519274
ENSMUSG00000076438	Oxct2b	3-oxoacid CoA transferase 2B [Source:MGI Symbol;Acc:MGI:2664115]	21.4839	4.86121	5.26214	NA	1	1	1	1	1	1	NA	NA	-0.008	8.20535e-05	0	5.92639e-05	0	0.000482255	NA	NA
ENSMUSG00000076439	Mog	myelin oligodendrocyte glycoprotein [Source:MGI Symbol;Acc:MGI:97435]	590.258	683.11	2709.46	2920.1	0.984767	0.731887	0.00324118	0.550353	1	0.919202	1	1	-0.044	-0.0467189	0.453	0.00479746	0	0.00736085	0.004	0.00272369
ENSMUSG00000076441	Ass1	argininosuccinate synthetase 1 [Source:MGI Symbol;Acc:MGI:88090]	308.196	1400.5	1687.85	464.913	1	0.8179	0.114399	1	1	0.48228	0.588925	0.277758	-0.012	0.0570526	0.189	0.00365988	0	0.0382853	-0.015	-0.0566545
ENSMUSG00000076460	Mir744	microRNA 744 [Source:MGI Symbol;Acc:MGI:3691603]	4.86427	NA	NA	NA	1	1	NA	NA	NA	NA	NA	NA	0.238	0.757803	NA	NA	NA	NA	NA	NA
ENSMUSG00000076494	Trbj2-3	T cell receptor beta joining 2-3 [Source:MGI Symbol;Acc:MGI:4439898]	NA	5.02137	NA	NA	NA	NA	0.999759	1	NA	NA	NA	NA	NA	NA	0	0.000182548	NA	NA	NA	NA
ENSMUSG00000076498	Trbc2	T cell receptor beta, constant 2 [Source:MGI Symbol;Acc:MGI:4835227]	88.215	403.531	38.0819	NA	1	1	0.759387	1	1	1	NA	NA	-0.023	0.0934584	-0.002	-1.88558e-06	0	0.00019426	NA	NA
ENSMUSG00000076609	Igkc	immunoglobulin kappa constant [Source:MGI Symbol;Acc:MGI:96495]	NA	11.8218	8.03565	14.0262	NA	NA	1	1	1	1	1	1	NA	NA	0	-0.000339078	0	0.000271764	-0.001	-0.000834552
ENSMUSG00000076612	Ighg2c	immunoglobulin heavy constant gamma 2C [Source:MGI Symbol;Acc:MGI:2686979]	NA	146.775	17.8075	NA	NA	NA	1	0.600415	1	1	NA	NA	NA	NA	0	-0.00217149	0	-7.22775e-05	NA	NA
ENSMUSG00000076617	Ighm	immunoglobulin heavy constant mu [Source:MGI Symbol;Acc:MGI:96448]	105.407	674.741	413.011	139.09	0.791718	0.282213	0.946484	1	1	0.561982	1	0.847104	0.206	0.321865	-0.001	0.00071443	0	-0.0141437	-0.002	0.00892106
ENSMUSG00000076621	Ighj1	immunoglobulin heavy joining 1 [Source:MGI Symbol;Acc:MGI:4439802]	NA	NA	3.78413	NA	NA	NA	NA	NA	1	1	NA	NA	NA	NA	NA	NA	0	-0.000215192	NA	NA
ENSMUSG00000076858	Trav3-4	T cell receptor alpha variable 3-4 [Source:MGI Symbol;Acc:MGI:2684925]	3.8689	NA	4.54054	NA	1	1	NA	NA	1	1	NA	NA	-0.509	-0.496437	NA	NA	0	0.000287688	NA	NA
ENSMUSG00000076928	Trac	T cell receptor alpha constant [Source:MGI Symbol;Acc:MGI:4439838]	5.54419	30.3886	24.1053	108.141	1	1	1	1	1	0.971674	1	0.9534	0.14	0.61707	0	-0.000256408	0	-0.00128183	-0.002	-0.00718749
ENSMUSG00000077148	Gm22935	predicted gene, 22935 [Source:MGI Symbol;Acc:MGI:5452712]	16.1816	NA	NA	NA	1	1	NA	NA	NA	NA	NA	NA	-0.01	0.0813081	NA	NA	NA	NA	NA	NA
ENSMUSG00000077167	Gm24119	predicted gene, 24119 [Source:MGI Symbol;Acc:MGI:5453896]	7.76792	3.86496	8.42903	10.1558	1	1	0.97284	1	1	1	1	1	0.536	0.120033	0	0.000311588	0	-0.000529809	-0.001	0.00241555
ENSMUSG00000077192	Snora17	small nucleolar RNA, H/ACA box 17 [Source:MGI Symbol;Acc:MGI:4360060]	57.6204	4.83356	10.485	12.5579	0.991063	1	1	1	1	1	1	1	0.08	-0.0229046	0	-0.000205427	0	-0.000693946	0	0.000966301
ENSMUSG00000077222	Gm22270	predicted gene, 22270 [Source:MGI Symbol;Acc:MGI:5452047]	28.1263	6.66414	9.71313	15.5972	1	1	1	1	1	1	1	1	0.154	0.0491709	0	0.000124047	0	8.05702e-06	0.001	0.00204764
ENSMUSG00000077271	Gm22781	predicted gene, 22781 [Source:MGI Symbol;Acc:MGI:5452558]	NA	NA	NA	4.38469	NA	NA	NA	NA	NA	NA	1	1	NA	NA	NA	NA	NA	NA	-0.001	-0.000872177
ENSMUSG00000077338	Gm23294	predicted gene, 23294 [Source:MGI Symbol;Acc:MGI:5453071]	5.25292	NA	NA	NA	1	1	NA	NA	NA	NA	NA	NA	0.084	-0.177707	NA	NA	NA	NA	NA	NA
ENSMUSG00000077380	Gm22661	predicted gene, 22661 [Source:MGI Symbol;Acc:MGI:5452438]	5.38236	NA	NA	NA	1	1	NA	NA	NA	NA	NA	NA	-0.498	-0.645711	NA	NA	NA	NA	NA	NA
ENSMUSG00000077426	Gm26387	predicted gene, 26387 [Source:MGI Symbol;Acc:MGI:5456164]	10.3316	4.72401	5.15808	11.3111	1	1	1	1	1	0.751206	1	1	0.294	-0.0138058	0	-0.000215512	0	0.00338523	0	0.000616233
ENSMUSG00000077450	Rab11b	RAB11B, member RAS oncogene family [Source:MGI Symbol;Acc:MGI:99425]	5628.88	6407.46	4438.75	4747.72	1	0.894037	1	0.977062	1	0.877995	1	1	0.044	0.0177878	-0.002	-0.00553625	0	0.0154029	-0.005	-0.00297549
ENSMUSG00000077457	Snord65	small nucleolar RNA, C/D box 65 [Source:MGI Symbol;Acc:MGI:3819547]	7.44629	NA	NA	NA	1	1	NA	NA	NA	NA	NA	NA	-0.044	-0.258482	NA	NA	NA	NA	NA	NA
ENSMUSG00000077493	Snord91a	small nucleolar RNA, C/D box 91A [Source:MGI Symbol;Acc:MGI:3819564]	66.3056	133.405	100.422	47.0322	1	1	1	1	1	0.927285	1	1	0.073	-0.00712286	0.001	0.000318766	0	-0.00350069	0	0.00319426
ENSMUSG00000077524	n-R5s67	nuclear encoded rRNA 5S 67 [Source:MGI Symbol;Acc:MGI:4421912]	13.9483	NA	5.0393	6.50535	1	1	NA	NA	1	0.975772	1	1	-0.086	0.155878	NA	NA	0	-0.00209863	0	0.000834893
ENSMUSG00000077549	Snord71	small nucleolar RNA, C/D box 71 [Source:MGI Symbol;Acc:MGI:3819554]	4.87197	NA	NA	NA	1	1	NA	NA	NA	NA	NA	NA	-0.126	-0.410445	NA	NA	NA	NA	NA	NA
ENSMUSG00000077557	Gm23706	predicted gene, 23706 [Source:MGI Symbol;Acc:MGI:5453483]	5.32295	NA	NA	NA	1	1	NA	NA	NA	NA	NA	NA	-0.021	0.0896849	NA	NA	NA	NA	NA	NA
ENSMUSG00000077565	Gm23201	predicted gene, 23201 [Source:MGI Symbol;Acc:MGI:5452978]	29.7782	NA	7.02454	4.88285	1	1	NA	NA	1	1	1	1	0.038	0.0855463	NA	NA	0	-0.00147835	0.001	-0.000502439
ENSMUSG00000077574	Gm24887	predicted gene, 24887 [Source:MGI Symbol;Acc:MGI:5454664]	NA	NA	NA	3.96728	NA	NA	NA	NA	NA	NA	1	1	NA	NA	NA	NA	NA	NA	0	0.000226966
ENSMUSG00000077637	Gm22771	predicted gene, 22771 [Source:MGI Symbol;Acc:MGI:5452548]	31.0378	59.5914	46.41	17.8522	1	1	0.974042	1	1	1	1	1	0.025	0.103362	0.001	0.000385204	0	-0.00144201	0	0.00285147
ENSMUSG00000077639	Gm22772	predicted gene, 22772 [Source:MGI Symbol;Acc:MGI:5452549]	3.6282	NA	NA	NA	1	1	NA	NA	NA	NA	NA	NA	0.741	0.125664	NA	NA	NA	NA	NA	NA
ENSMUSG00000077645	Gm24983	predicted gene, 24983 [Source:MGI Symbol;Acc:MGI:5454760]	3.90328	NA	NA	NA	1	1	NA	NA	NA	NA	NA	NA	-0.462	-0.152854	NA	NA	NA	NA	NA	NA
ENSMUSG00000077704	Snord89	small nucleolar RNA, C/D box 89 [Source:MGI Symbol;Acc:MGI:3819562]	12.3046	NA	4.55599	4.34313	1	1	NA	NA	1	1	1	1	-0.502	-0.578493	NA	NA	0	-0.000115269	0	0.00151999
ENSMUSG00000077711	AF357399	snoRNA AF357399 [Source:MGI Symbol;Acc:MGI:5439844]	15.656	NA	5.07208	5.22493	0.912272	1	NA	NA	1	1	1	1	0.661	0.494413	NA	NA	0	0.000432702	0	0.000253049
ENSMUSG00000077714	Snord17	small nucleolar RNA, C/D box 17 [Source:MGI Symbol;Acc:MGI:3819523]	5.16562	NA	NA	NA	1	1	NA	NA	NA	NA	NA	NA	-0.019	-0.827293	NA	NA	NA	NA	NA	NA
ENSMUSG00000077734	Snord83b	small nucleolar RNA, C/D box 83B [Source:MGI Symbol;Acc:MGI:3819557]	5.22767	NA	NA	NA	1	1	NA	NA	NA	NA	NA	NA	0.394	0.953262	NA	NA	NA	NA	NA	NA
ENSMUSG00000077737	Snord72	small nucleolar RNA, C/D box 72 [Source:MGI Symbol;Acc:MGI:3819555]	19.1592	NA	6.09624	8.27161	1	1	NA	NA	1	1	1	1	0.266	0.401828	NA	NA	0	0.00142498	0	-0.00118846
ENSMUSG00000077787	Gm23908	predicted gene, 23908 [Source:MGI Symbol;Acc:MGI:5453685]	6.92442	NA	NA	NA	1	1	NA	NA	NA	NA	NA	NA	-0.504	-0.588572	NA	NA	NA	NA	NA	NA
ENSMUSG00000077925	Mir453	microRNA 453 [Source:MGI Symbol;Acc:MGI:3718517]	6.55646	NA	4.84427	5.1177	0.970814	1	NA	NA	1	1	1	1	-0.794	-1.15872	NA	NA	0	-0.000377286	-0.001	-0.000691493
ENSMUSG00000078091	Gm10912	predicted gene 10912 [Source:MGI Symbol;Acc:MGI:3809094]	NA	5.30716	NA	NA	NA	NA	1	1	NA	NA	NA	NA	NA	NA	0	-4.46015e-05	NA	NA	NA	NA
ENSMUSG00000078117	Gm16485	predicted gene 16485 [Source:MGI Symbol;Acc:MGI:3642771]	105.463	597.338	383.797	125.736	1	0.696622	1	1	1	0.63505	1	0.913965	-0.147	-0.229587	-0.001	-0.00308938	0	0.0112947	0.002	0.00453841
ENSMUSG00000078122	F630028O10Rik	RIKEN cDNA F630028O10 gene [Source:MGI Symbol;Acc:MGI:3641813]	9.59374	NA	NA	3.13323	1	1	NA	NA	NA	NA	1	1	-0.154	-0.690773	NA	NA	NA	NA	0	-0.000413718
ENSMUSG00000078125	Gm10916	predicted gene 10916 [Source:MGI Symbol;Acc:MGI:3779123]	9.13004	NA	NA	NA	1	1	NA	NA	NA	NA	NA	NA	-0.316	-0.361699	NA	NA	NA	NA	NA	NA
ENSMUSG00000078126	Rpl23a-ps3	ribosomal protein L23A, pseudogene 3 [Source:MGI Symbol;Acc:MGI:3781353]	17.9734	11.0956	8.81868	9.8967	1	1	1	1	1	1	0.895853	1	0.136	0.31753	0	-0.000714295	0	0.001156	0.001	-0.00241581
ENSMUSG00000078127	Fam170b	family with sequence similarity 170, member B [Source:MGI Symbol;Acc:MGI:2145650]	NA	NA	NA	4.75718	NA	NA	NA	NA	NA	NA	1	1	NA	NA	NA	NA	NA	NA	0.001	-0.00109085
ENSMUSG00000078129	Actl10	actin-like 10 [Source:MGI Symbol;Acc:MGI:1917612]	20.8952	19.7952	27.8739	17.3493	1	1	1	1	1	1	1	1	0.878	0.340554	0	1.34835e-05	0	0.00169152	0	0.00174877
ENSMUSG00000078134	Srsf3-ps	serine and arginine rich splicing factor 3, pseudogene [Source:MGI Symbol;Acc:MGI:3649769]	9.4489	NA	4.65795	9.76655	1	1	NA	NA	1	1	1	1	0.05	0.000520818	NA	NA	0	0.0001629	0	-0.00105232
ENSMUSG00000078137	Ankrd63	ankyrin repeat domain 63 [Source:MGI Symbol;Acc:MGI:2686183]	94.8688	1537.4	694.178	4.27885	0.982118	1	0.941677	1	1	0.969717	1	1	0.02	0.0859174	0.001	0.000133464	0	-0.00294636	-0.001	-8.2991e-05
ENSMUSG00000078139	AK157302	cDNA sequence AK157302 [Source:MGI Symbol;Acc:MGI:3574096]	8.47696	20.3872	19.507	31.7685	1	1	1	1	1	0.885728	1	1	-0.493	-0.537352	0	-3.57085e-05	0	-0.00600288	-0.002	0.00488187
ENSMUSG00000078143	Gm17344	predicted gene, 17344 [Source:MGI Symbol;Acc:MGI:4936978]	NA	5.49274	4.94499	4.84397	NA	NA	0.912454	1	1	1	1	1	NA	NA	0	0.000200354	0	-0.00010047	0	-0.00153506
ENSMUSG00000078144	Capns2	calpain, small subunit 2 [Source:MGI Symbol;Acc:MGI:1916793]	7.82029	NA	NA	NA	1	1	NA	NA	NA	NA	NA	NA	0.162	-0.537458	NA	NA	NA	NA	NA	NA
ENSMUSG00000078151	Gm12226	predicted pseudogene 12226 [Source:MGI Symbol;Acc:MGI:3649742]	4.62611	NA	NA	8.31644	1	1	NA	NA	NA	NA	1	1	0.307	0.147416	NA	NA	NA	NA	0	-0.00105427
ENSMUSG00000078153	Psme2b	protease (prosome, macropain) activator subunit 2B [Source:MGI Symbol;Acc:MGI:1341073]	43.7771	23.8672	37.6728	34.5496	1	1	1	0.962407	1	0.989814	1	1	-0.063	0.130229	-0.001	-0.00104629	0	-0.00106366	-0.002	-0.000796264
ENSMUSG00000078154	Gm12184	predicted gene 12184 [Source:MGI Symbol;Acc:MGI:3652174]	64.8249	45.1704	42.1828	78.4431	0.838998	1	1	0.958963	1	0.840278	1	0.974512	0.225	0.0997832	0	-0.000661398	0	0.00378318	0.001	-0.00472617
ENSMUSG00000078157	Fem1al	fem-1 homolog A like [Source:MGI Symbol;Acc:MGI:2441689]	6.70537	20.2873	13.6011	NA	1	1	0.849036	0.955162	1	0.909056	NA	NA	0.27	0.0796273	-0.001	-0.00102994	0	-0.00276044	NA	NA
ENSMUSG00000078161	Erich3	glutamate rich 3 [Source:MGI Symbol;Acc:MGI:1919095]	265.438	862.356	430.085	351.287	0.858362	0.13152	1	0.70405	1	0.967299	1	0.553789	-0.132	-0.274651	0	-0.00398801	0	-0.00240375	-0.001	-0.015504
ENSMUSG00000078183	Gm15610	predicted gene 15610 [Source:MGI Symbol;Acc:MGI:3783056]	32.1327	9.36628	14.2193	16.8329	1	1	1	1	1	1	1	1	-0.306	-0.136564	0	4.9035e-05	0	0.000672409	0	0.00091129
ENSMUSG00000078184	Rbm8a2	RNA binding motif protein 8A2 [Source:MGI Symbol;Acc:MGI:3612447]	7.80413	3.8589	4.52275	17.5858	1	1	0.990508	1	1	0.884309	1	1	0.218	-0.10608	0	-1.72913e-05	0	-0.00223291	0.001	0.00542934
ENSMUSG00000078185	Chml	choroideremia-like [Source:MGI Symbol;Acc:MGI:101913]	864.678	582.731	362.792	480.856	0.912272	0.843246	0.921142	0.989935	1	0.234504	1	0.817374	-0.019	0.0314723	-0.002	-0.00303258	0	0.0288079	0.002	0.00847543
ENSMUSG00000078190	Dnm3os	dynamin 3, opposite strand [Source:MGI Symbol;Acc:MGI:3052332]	26.2104	6.40899	5.12196	6.72757	1	1	1	1	1	0.946059	1	1	0.355	-0.351316	0	-4.8145e-05	0	0.00207693	0	0.00330868
ENSMUSG00000078193	Gm2000	predicted gene 2000 [Source:MGI Symbol;Acc:MGI:3780170]	180.539	34.0372	52.257	55.2212	1	0.621741	1	1	1	0.983535	1	1	0.105	0.251028	0	-0.000170005	0	0.00119482	0	-8.182e-05
ENSMUSG00000078201	Tmem203	transmembrane protein 203 [Source:MGI Symbol;Acc:MGI:2443597]	241.91	261.2	282.92	322.579	0.897654	0.558211	0.980856	1	1	1	0.921551	0.110159	0.078	-0.102281	0.001	0.000173839	0	0.00190022	-0.003	-0.194242
ENSMUSG00000078202	Nrarp	Notch-regulated ankyrin repeat protein [Source:MGI Symbol;Acc:MGI:1914372]	599.828	344.686	345.133	49.1368	1	0.224415	0.959537	1	1	0.573395	1	1	0.025	0.137823	-0.001	0.000586587	0	0.0184424	0.001	-0.00400204
ENSMUSG00000078234	Klhdc7a	kelch domain containing 7A [Source:MGI Symbol;Acc:MGI:2444612]	113.109	663.565	967.053	523.307	0.847696	0.757589	0.975632	1	1	0.471865	0.70125	0.860851	-0.152	-0.269278	0.001	-0.000543072	0	-0.023091	-0.008	-0.00533823
ENSMUSG00000078235	Fam43b	family with sequence similarity 43, member B [Source:MGI Symbol;Acc:MGI:3651622]	549.553	1128.96	835.713	200.067	0.850167	0.831786	1	0.690215	1	0.971101	1	1	-0.083	-0.021924	0.001	0.00545034	0	0.0075737	-0.002	-0.000901748
ENSMUSG00000078238	Gm12854	predicted gene 12854 [Source:MGI Symbol;Acc:MGI:3650410]	17.4238	NA	8.06158	14.1087	1	1	NA	NA	1	1	1	1	-0.418	0.266586	NA	NA	0	0.00071965	-0.001	-0.00252938
ENSMUSG00000078240	Gm3550	predicted gene 3550 [Source:MGI Symbol;Acc:MGI:3781727]	7.18179	NA	NA	NA	1	1	NA	NA	NA	NA	NA	NA	-0.563	0.06741	NA	NA	NA	NA	NA	NA
ENSMUSG00000078247	Airn	antisense Igf2r RNA [Source:MGI Symbol;Acc:MGI:1353471]	88.0836	13.1128	34.1289	526.862	0.900222	1	1	1	1	1	0.828288	0.623278	-0.091	-0.112489	0	-0.000144828	0	-0.00170117	0.006	-0.0199868
ENSMUSG00000078249	Hmga1b	high mobility group AT-hook 1B [Source:MGI Symbol;Acc:MGI:96161]	60.7941	47.9106	35.7733	62.2048	0.808863	1	1	1	1	0.915933	1	1	-0.224	-0.0990464	0	-0.000146536	0	0.00266943	-0.001	-0.00287921
ENSMUSG00000078252	Krtap17-1	keratin associated protein 17-1 [Source:MGI Symbol;Acc:MGI:1925164]	14.4208	NA	NA	NA	1	1	NA	NA	NA	NA	NA	NA	-0.062	0.188914	NA	NA	NA	NA	NA	NA
ENSMUSG00000078289	Gm10923	predicted gene 10923 [Source:MGI Symbol;Acc:MGI:3779135]	4.97562	3.96619	5.18624	8.53496	1	1	0.93359	0.934832	1	1	1	1	-0.321	-0.299891	0	0.000325785	0	0.000674075	0	0.000438908
ENSMUSG00000078300	Gm2606	predicted pseudogene 2606 [Source:MGI Symbol;Acc:MGI:3780774]	NA	7.76716	4.48871	4.78307	NA	NA	1	1	1	1	1	1	NA	NA	0	0.000108851	0	0.000900283	0.001	0.000717814
ENSMUSG00000078302	Foxd1	forkhead box D1 [Source:MGI Symbol;Acc:MGI:1347463]	261.679	185.39	129.746	142.398	0.838998	0.486469	0.969669	1	1	0.933133	0.982041	0.825439	0.116	0.241957	0.001	0.0001858	0	0.00314049	0.002	0.00481003
ENSMUSG00000078307	AI593442	expressed sequence AI593442 [Source:MGI Symbol;Acc:MGI:2143099]	2977.76	7722.56	5307	1110.06	1	0.354672	1	0.9413	1	0.133537	1	0.212205	-0.021	-0.101159	-0.003	-0.00531723	0	-0.115309	0.004	0.0930563
ENSMUSG00000078308	Gm47854	predicted gene, 47854 [Source:MGI Symbol;Acc:MGI:6097063]	3.95077	NA	NA	NA	1	1	NA	NA	NA	NA	NA	NA	0.31	0.61524	NA	NA	NA	NA	NA	NA
ENSMUSG00000078317	F8a	factor 8-associated gene A [Source:MGI Symbol;Acc:MGI:95474]	678.197	826.607	689.403	814.2	1	0.537744	1	1	1	0.946522	0.711482	0.860256	-0.021	0.0900525	0	-0.00163246	0	-0.00382706	-0.01	-0.00845667
ENSMUSG00000078348	Sf3b5	splicing factor 3b, subunit 5 [Source:MGI Symbol;Acc:MGI:1913375]	1601.72	1037.05	1377.52	1700.34	1	0.951748	0.820563	0.955162	1	1	0.855281	0.903436	-0.017	0.0066993	-0.004	-0.00340871	0	-0.00347826	0.009	-0.00912644
ENSMUSG00000078349	AW011738	expressed sequence AW011738 [Source:MGI Symbol;Acc:MGI:2140540]	477.502	185.618	287.283	541.96	0.960781	0.540233	0.865874	0.981762	1	0.362258	0.970532	0.639642	-0.048	-0.107213	0.002	6.98968e-05	0	0.024827	0.002	0.0173891
ENSMUSG00000078350	Smim1	small integral membrane protein 1 [Source:MGI Symbol;Acc:MGI:1916109]	205.862	351.72	361.328	368.094	0.912272	0.126268	0.926824	1	1	0.948925	0.411917	0.811804	0.106	0.271379	-0.002	-0.00216259	0	0.00237023	0.016	0.00868532
ENSMUSG00000078365	Mos	Moloney sarcoma oncogene [Source:MGI Symbol;Acc:MGI:97052]	9.29014	NA	NA	NA	1	1	NA	NA	NA	NA	NA	NA	0.174	-0.346568	NA	NA	NA	NA	NA	NA
ENSMUSG00000078370	Gm6316	predicted pseudogene 6316 [Source:MGI Symbol;Acc:MGI:3646088]	NA	11.5553	9.64169	8.37323	NA	NA	0.99817	1	1	1	1	1	NA	NA	0	9.43306e-05	0	-0.000835408	0	-0.00179406
ENSMUSG00000078377	Gm4294	predicted gene 4294 [Source:MGI Symbol;Acc:MGI:3782472]	7.82749	7.19798	4.02627	NA	1	1	1	1	1	1	NA	NA	0.235	0.145938	0	-0.000304779	0	0.00119116	NA	NA
ENSMUSG00000078427	Sarnp	SAP domain containing ribonucleoprotein [Source:MGI Symbol;Acc:MGI:1913368]	2624.3	848.976	1209.93	1851.62	1	0.48026	0.98895	1	1	0.927486	0.869484	0.884302	-0.022	-0.0627835	-0.001	-0.000772708	0	0.00606339	0.008	0.00810718
ENSMUSG00000078429	Ctdsp2	CTD (carboxy-terminal domain, RNA polymerase II, polypeptide A) small phosphatase 2 [Source:MGI Symbol;Acc:MGI:1098748]	3048.57	2812.9	3994.75	4118.64	0.810971	0.307908	1	1	1	0.796249	1	0.687782	0.068	0.0741077	0.001	0.00518301	0	-0.0182348	0.001	0.0241492
ENSMUSG00000078435	AU041133	expressed sequence AU041133 [Source:MGI Symbol;Acc:MGI:2143755]	576.363	143.196	240.44	453.514	1	0.879401	1	1	1	0.929435	1	0.766024	0.023	0.00469028	0	-0.000316209	0	0.00383098	0.004	-0.0111284
ENSMUSG00000078439	Smim24	small integral membrane protein 24 [Source:MGI Symbol;Acc:MGI:1919523]	48.9313	33.0616	39.9102	24.1451	1	1	1	0.975301	1	0.847227	1	1	0.036	-0.039436	0	-0.000725423	0	0.00369382	0.001	0.00395982
ENSMUSG00000078440	Dohh	deoxyhypusine hydroxylase/monooxygenase [Source:MGI Symbol;Acc:MGI:1915964]	586.171	1104.93	1062.33	1009.08	0.820822	0.823779	0.876077	0.611482	1	0.886641	1	0.733723	-0.094	-0.0439679	-0.004	-0.00790754	0	-0.00994056	0.001	-0.0110403
ENSMUSG00000078442	Ccdc105	coiled-coil domain containing 105 [Source:MGI Symbol;Acc:MGI:1918226]	48.7569	16.6453	14.3553	13.5438	0.894404	0.769438	1	1	1	0.413312	1	1	-0.209	-0.282748	0	0.000510147	0	-0.00455216	-0.001	0.000378767
ENSMUSG00000078444	Gm10941	predicted gene 10941 [Source:MGI Symbol;Acc:MGI:3779151]	38.3576	10.5414	17.1255	39.0568	1	1	0.98809	1	1	1	1	1	0.01	-0.00912281	0	-0.000195853	0	0.000786528	0	-0.00254827
ENSMUSG00000078451	Ppil6	peptidylprolyl isomerase (cyclophilin)-like 6 [Source:MGI Symbol;Acc:MGI:1920325]	100.817	42.0614	88.5207	139.681	0.770556	1	1	1	1	0.923746	0.824987	0.728623	0.182	-0.000349019	0	-0.000567667	0	0.00407388	0.006	0.0095897
ENSMUSG00000078452	Raet1d	retinoic acid early transcript delta [Source:MGI Symbol;Acc:MGI:1861032]	20.3159	5.67861	NA	NA	1	1	0.830091	0.958963	NA	NA	NA	NA	-0.174	0.423449	0	1.69455	NA	NA	NA	NA
ENSMUSG00000078453	Abracl	ABRA C-terminal like [Source:MGI Symbol;Acc:MGI:1920362]	1354.39	162.009	466.407	204.128	0.945346	0.594163	0.995831	1	1	0.96898	1	1	-0.003	-0.0671159	-0.001	-0.00110639	0	-0.00260788	0	-0.00392339
ENSMUSG00000078480	Mrpl48-ps	mitochondrial ribosomal protein L48 pseudogene [Source:MGI Symbol;Acc:MGI:3050089]	54.6327	37.8703	50.134	93.5112	1	1	1	0.981762	1	1	1	0.987024	0.015	0.0258174	0	-0.000867611	0	0.000230153	-0.003	-0.0051506
ENSMUSG00000078485	Plekhn1	pleckstrin homology domain containing, family N member 1 [Source:MGI Symbol;Acc:MGI:2387630]	3335.05	698.504	1442.52	2067.04	1	0.611975	0.7094	1	1	0.861394	1	0.435381	-0.011	0.0497963	-0.005	-0.000370565	0	0.0135921	-0.013	-0.0437947
ENSMUSG00000078486	Perm1	PPARGC1 and ESRR induced regulator, muscle 1 [Source:MGI Symbol;Acc:MGI:1921433]	323.222	42.4651	85.8038	99.1102	0.547045	0.194685	1	0.811326	1	1	1	1	-0.154	-0.194032	0	0.00110422	0	-0.000774268	0.003	0.00175853
ENSMUSG00000078487	Ankrd65	ankyrin repeat domain 65 [Source:MGI Symbol;Acc:MGI:2685285]	NA	NA	NA	3.63922	NA	NA	NA	NA	NA	NA	0.765583	1	NA	NA	NA	NA	NA	NA	-0.001	-0.000869148
ENSMUSG00000078490	Cfap74	cilia and flagella associated protein 74 [Source:MGI Symbol;Acc:MGI:1917130]	345.643	508.796	500.615	706.856	0.921317	0.959538	0.975632	0.937089	1	0.99058	0.823211	0.872495	0.006	-0.00781062	-0.001	-0.00387395	0	-0.0012463	0.006	0.00738397
ENSMUSG00000078495	Zfp984	zinc finger protein 984 [Source:MGI Symbol;Acc:MGI:3651978]	410.111	99.1069	177.703	212.419	0.183652	5.37745e-08	1	0.958963	1	0.354801	1	0.624733	0.27	0.554205	0.001	0.00141291	0	0.0205712	0.001	0.010955
ENSMUSG00000078496	Zfp982	zinc finger protein 982 [Source:MGI Symbol;Acc:MGI:3701121]	54.3872	24.4599	25.8174	72.1428	1	0.67666	1	1	1	0.739144	1	1	-0.153	-0.341235	0	-0.000303271	0	-0.0036347	0.004	0.000564275
ENSMUSG00000078498	Zfp988	zinc finger protein 988 [Source:MGI Symbol;Acc:MGI:3651985]	7.25817	6.05	5.07258	NA	1	1	1	1	1	1	NA	NA	-0.11	1.06008	0	-0.000149159	0	-0.00113943	NA	NA
ENSMUSG00000078502	Gm13212	predicted gene 13212 [Source:MGI Symbol;Acc:MGI:3651014]	9.67883	3.03106	NA	NA	1	1	1	1	NA	NA	NA	NA	-0.171	0.694864	0	-1.68566e-06	NA	NA	NA	NA
ENSMUSG00000078515	Ddi2	DNA-damage inducible protein 2 [Source:MGI Symbol;Acc:MGI:1917244]	1260	1484.81	1454.28	1333.07	0.953976	0.776983	1	0.95447	1	1	0.815716	0.935985	-0.026	-0.0367545	0.001	0.00530068	0	-0.00244642	-0.009	0.00357348
ENSMUSG00000078517	Emc1	ER membrane protein complex subunit 1 [Source:MGI Symbol;Acc:MGI:2443696]	2493.3	3595.57	2428.18	2185.51	1	0.57186	1	1	1	1	1	1	-0.012	-0.0597315	0	-0.000120057	0	-0.00177504	0	0.00339912
ENSMUSG00000078519	2310026L22Rik	RIKEN cDNA 2310026L22 gene [Source:MGI Symbol;Acc:MGI:1916844]	31.6124	16.7512	21.0039	42.2142	1	1	1	1	1	1	1	1	0.356	0.246176	0	9.34348e-07	0	-0.000479547	0.003	-0.00101504
ENSMUSG00000078521	Aunip	aurora kinase A and ninein interacting protein [Source:MGI Symbol;Acc:MGI:1917135]	49.0492	5.88001	6.70068	9.68952	0.937133	1	1	1	1	1	1	1	-0.119	0.119017	0	0.000386991	0	-0.000748278	0.001	-0.00177216
ENSMUSG00000078532	Nkain1	Na+/K+ transporting ATPase interacting 1 [Source:MGI Symbol;Acc:MGI:1914399]	3684.35	757.012	1056.03	2653.59	1	0.916519	1	1	1	0.689799	1	0.9534	0.021	0.00670214	0	-0.000945267	0	-0.0165119	0.005	0.00258365
ENSMUSG00000078546	Zfp995	zinc finger protein 995 [Source:MGI Symbol;Acc:MGI:1917331]	571.989	130.691	230.189	346.837	0.833775	0.978173	1	1	1	0.986676	1	0.979452	-0.075	-0.000328471	0.001	0.000920729	0	0.000807575	0.002	-0.00107294
ENSMUSG00000078552	Dcdc2b	doublecortin domain containing 2b [Source:MGI Symbol;Acc:MGI:2686212]	112.443	31.8694	89.7901	133.75	0.945346	1	0.762494	0.955162	1	0.873161	0.84781	1	0.033	-0.0871084	0.001	0.000380117	0	-0.00460989	-0.003	-0.00117109
ENSMUSG00000078554	Fam229a	family with sequence similarity 229, member A [Source:MGI Symbol;Acc:MGI:1915483]	12.0106	NA	7.82305	11.9827	1	1	NA	NA	1	1	1	1	-0.342	-0.574413	NA	NA	0	0.00126661	0.001	-0.0010119
ENSMUSG00000078566	Bnip3	BCL2/adenovirus E1B interacting protein 3 [Source:MGI Symbol;Acc:MGI:109326]	2455.21	2989.63	3855.29	5519.55	1	0.683951	0.97284	1	1	0.970418	0.76087	0.997474	-0.051	-0.0563087	-0.001	-0.000824078	0	-0.0105511	0.007	-0.000461934
ENSMUSG00000078570	1110065P20Rik	RIKEN cDNA 1110065P20 gene [Source:MGI Symbol;Acc:MGI:1916170]	1887.69	1198.92	1964.03	1947.67	0.416717	0.307908	0.995831	1	1	0.699265	1	0.79598	-0.138	-0.111426	0.002	1.08937e-05	0	-0.0238219	0.002	-0.0149293
ENSMUSG00000078572	Ndufaf8	NADH:ubiquinone oxidoreductase complex assembly factor 8 [Source:MGI Symbol;Acc:MGI:1913676]	358.749	480.848	507.155	661.22	0.761214	0.752442	0.941677	0.818056	1	0.994609	0.437729	0.894692	0.128	0.0625128	0.002	0.00420512	0	0.00242283	0.022	-0.00186455
ENSMUSG00000078578	Ube2d3	ubiquitin-conjugating enzyme E2D 3 [Source:MGI Symbol;Acc:MGI:1913355]	16137.1	8919.82	11764.7	16007.8	1	0.792613	1	0.990087	1	1	0.787994	0.915387	0	0.0197748	-0.001	-0.00540452	0	0.00246526	0.008	-0.0118367
ENSMUSG00000078580	E430018J23Rik	RIKEN cDNA E430018J23 gene [Source:MGI Symbol;Acc:MGI:2141981]	251.425	279.146	226.922	238.306	0.607419	0.637305	0.854139	1	1	0.54053	0.775093	0.246167	-0.156	-0.0990683	0.002	0.000824991	0	-0.0155039	-0.005	-0.0311669
ENSMUSG00000078584	AU022252	expressed sequence AU022252 [Source:MGI Symbol;Acc:MGI:2140466]	1502.39	1199.42	1315.64	1190.76	1	0.437594	1	1	1	0.918301	1	0.139242	0.033	0.0760432	0	0.000660729	0	0.00788966	0.014	0.114753
ENSMUSG00000078588	Ccdc24	coiled-coil domain containing 24 [Source:MGI Symbol;Acc:MGI:2685874]	53.279	NA	9.86423	12.2625	0.479848	1	NA	NA	1	1	1	1	-0.442	-0.0527733	NA	NA	0	-0.000495777	0	-0.000229131
ENSMUSG00000078591	Hs3st4	heparan sulfate (glucosamine) 3-O-sulfotransferase 4 [Source:MGI Symbol;Acc:MGI:1333792]	2848.19	2183.03	4526.87	36.6909	0.877074	0.647574	1	1	1	1	1	1	0.093	0.0852775	0	-0.000121953	0	-0.00134675	0.001	0.000669455
ENSMUSG00000078592	Gm4609	predicted gene 4609 [Source:MGI Symbol;Acc:MGI:3782792]	NA	13.9516	9.13577	9.03311	NA	NA	1	1	1	1	1	1	NA	NA	0	0.000178073	0	0.00173247	0	0.000314876
ENSMUSG00000078597	Cyp4a12b	cytochrome P450, family 4, subfamily a, polypeptide 12B [Source:MGI Symbol;Acc:MGI:3611747]	NA	6.652	NA	NA	NA	NA	0.914289	1	NA	NA	NA	NA	NA	NA	0	-0.000323131	NA	NA	NA	NA
ENSMUSG00000078600	1700092K14Rik	RIKEN cDNA 1700092K14 gene [Source:MGI Symbol;Acc:MGI:1920786]	NA	4.22028	NA	NA	NA	NA	1	1	NA	NA	NA	NA	NA	NA	0	0.000230567	NA	NA	NA	NA
ENSMUSG00000078601	Gm12525	predicted gene 12525 [Source:MGI Symbol;Acc:MGI:3649596]	5.65174	23.3201	16.6621	5.0531	1	1	1	1	1	0.932882	1	1	0.775	0.246191	0	-0.000257336	0	-0.00379942	-0.001	-0.00259186
ENSMUSG00000078606	Gm4070	predicted gene 4070 [Source:MGI Symbol;Acc:MGI:3782245]	NA	9.03845	6.35066	8.4358	NA	NA	0.975632	1	1	0.980301	1	1	NA	NA	0	0.00030025	0	-0.00182831	0	0.00060084
ENSMUSG00000078607	1810010H24Rik	RIKEN cDNA 1810010H24 gene [Source:MGI Symbol;Acc:MGI:1916316]	210.387	143.969	163.365	360.49	1	0.848716	0.90202	1	1	1	1	0.876065	-0.037	-0.0211315	0	-0.00114506	0	-0.000286914	0.004	0.00256801
ENSMUSG00000078612	Fyb2	FYN binding protein 2 [Source:MGI Symbol;Acc:MGI:2685466]	18.0736	8.35855	133.38	NA	1	1	0.98809	1	1	0.714027	NA	NA	-0.006	0.236433	0	0.000429121	0	0.00807251	NA	NA
ENSMUSG00000078619	Smarcd2	SWI/SNF related, matrix associated, actin dependent regulator of chromatin, subfamily d, member 2 [Source:MGI Symbol;Acc:MGI:1933621]	561.524	393.322	717.858	2506.98	1	0.786131	1	1	1	0.959391	1	0.971574	0.019	0.0481344	0.001	-0.00102354	0	-0.00301876	-0.001	0.00474347
ENSMUSG00000078622	Ccdc47	coiled-coil domain containing 47 [Source:MGI Symbol;Acc:MGI:1914413]	3653.81	4342.34	4923.45	6045.95	1	0.450295	1	1	1	0.813172	0.861337	0.986326	-0.028	-0.0748242	-0.001	0.00119495	0	-0.0177301	0.003	-0.000308207
ENSMUSG00000078627	Marchf10	membrane associated ring-CH-type finger 10 [Source:MGI Symbol;Acc:MGI:2443469]	31.5617	50.7442	19.6811	4.63827	1	1	0.97284	0.913291	1	1	1	1	0.032	-0.00370853	-0.001	-0.0011409	0	0.00278256	0	0.000178017
ENSMUSG00000078630	Tomt	transmembrane O-methyltransferase [Source:MGI Symbol;Acc:MGI:3769724]	16.524	3.38572	5.96329	7.84122	1	1	1	1	1	1	1	1	-0.194	-0.0210769	0	9.84805e-05	0	0.000862038	-0.001	-0.0002621
ENSMUSG00000078636	Gm7336	predicted gene 7336 [Source:MGI Symbol;Acc:MGI:3644851]	3.79981	NA	NA	NA	1	1	NA	NA	NA	NA	NA	NA	0.116	0.0496728	NA	NA	NA	NA	NA	NA
ENSMUSG00000078640	Gm11627	predicted gene 11627 [Source:MGI Symbol;Acc:MGI:3650659]	176.407	52.9728	99.5799	7.29005	1	0.91349	0.90202	0.990087	1	0.816769	1	1	-0.015	-0.0260868	-0.001	-0.000892106	0	0.00706411	0	3.90463e-05
ENSMUSG00000078648	Gm17546	predicted gene, 17546 [Source:MGI Symbol;Acc:MGI:4937180]	4.25255	NA	NA	6.36865	1	1	NA	NA	NA	NA	1	1	1.686	1.80138	NA	NA	NA	NA	0	-0.00192419
ENSMUSG00000078651	Aoc2	amine oxidase, copper containing 2 (retina-specific) [Source:MGI Symbol;Acc:MGI:2668431]	217.177	49.3915	68.1815	44.5734	0.92406	0.976976	0.98809	0.911852	1	0.949233	1	1	0.003	-0.00091933	0	0.00113158	0	0.00190355	-0.001	0.00413691
ENSMUSG00000078652	Psme3	proteaseome (prosome, macropain) activator subunit 3 (PA28 gamma, Ki) [Source:MGI Symbol;Acc:MGI:1096366]	3770.95	5082.04	4125.38	3934.44	0.891066	0.548059	1	1	1	1	0.588925	0.737631	0.045	0.0492988	-0.001	8.77428e-05	0	-0.00384948	-0.036	-0.0214391
ENSMUSG00000078653	Cntd1	cyclin N-terminal domain containing 1 [Source:MGI Symbol;Acc:MGI:1923965]	20.654	3.86745	8.88148	9.4552	1	1	1	1	1	1	1	1	0.066	-0.302113	0	7.65119e-05	0	-0.00140147	-0.001	0.00133613
ENSMUSG00000078656	Vps25	vacuolar protein sorting 25 [Source:MGI Symbol;Acc:MGI:106354]	57.0868	33.0953	34.0776	39.8549	1	1	0.984831	1	1	1	1	1	0.139	-0.048424	0	-0.000499496	0	0.000653618	-0.001	0.00443969
ENSMUSG00000078670	Fam174b	family with sequence similarity 174, member B [Source:MGI Symbol;Acc:MGI:3698178]	1093.09	1665.65	1091.31	2177.2	0.714433	0.991399	0.98809	1	1	1	1	0.107111	0.091	-0.00188101	-0.001	0.00182221	0	-0.00131336	-0.097	-0.107062
ENSMUSG00000078671	Chd2	chromodomain helicase DNA binding protein 2 [Source:MGI Symbol;Acc:MGI:2448567]	1984.91	1298.4	1239	1609.49	1	0.951063	1	0.805848	1	0.687898	1	0.79953	-0.002	0.00893808	-0.001	-0.00524095	0	-0.0163148	-0.008	-0.0104256
ENSMUSG00000078676	Casc3	cancer susceptibility candidate 3 [Source:MGI Symbol;Acc:MGI:2179723]	3228.4	1752.79	1755.94	1940.34	1	0.767666	0.978486	1	1	0.811831	1	0.600745	0.009	0.020574	-0.002	-0.00162922	0	-0.0266456	-0.01	-0.0303904
ENSMUSG00000078681	Tm2d3	TM2 domain containing 3 [Source:MGI Symbol;Acc:MGI:1915884]	813.486	990.008	1063.78	1622.9	1	0.866961	0.987495	1	1	1	1	0.850885	0.001	-0.00718071	0.002	-0.00041332	0	-0.00238346	0.008	-0.00955898
ENSMUSG00000078684	5830417I10Rik	RIKEN cDNA 5830417I10 gene [Source:MGI Symbol;Acc:MGI:1923272]	409.998	161.456	198.914	186.094	1	0.763514	1	1	1	0.988564	1	0.935447	-0.027	0.0542809	0	-0.000818533	0	0.00195556	0	0.00773246
ENSMUSG00000078695	Cisd3	CDGSH iron sulfur domain 3 [Source:MGI Symbol;Acc:MGI:101788]	312.431	760.949	641.549	909.611	0.522459	0.479757	0.886097	0.894043	1	0.933229	1	0.777949	0.182	0.134845	-0.003	-0.00305662	0	0.00690401	0	0.0129246
ENSMUSG00000078700	D030028A08Rik	RIKEN cDNA D030028A08 gene [Source:MGI Symbol;Acc:MGI:2441931]	698.666	218.29	256.893	221.363	1	0.85729	0.619346	0.970943	1	1	0.982289	0.993032	-0.001	0.0287947	-0.003	-0.00130575	0	-0.000200927	-0.001	0.00319633
ENSMUSG00000078713	Tomm5	translocase of outer mitochondrial membrane 5 [Source:MGI Symbol;Acc:MGI:1915762]	2149.62	545.755	1145.36	2139.21	1	0.0533572	0.98809	1	1	1	1	0.901017	-0.075	-0.150672	-0.001	-0.00135389	0	9.09279e-05	0.005	-0.00457018
ENSMUSG00000078716	Tmem8b	transmembrane protein 8B [Source:MGI Symbol;Acc:MGI:2441680]	2203.96	4749.78	3598.78	1288.67	1	0.962014	1	1	1	0.484939	1	0.669898	-0.028	-0.00607455	0.001	-5.85479e-05	0	-0.0434441	0.001	-0.0202905
ENSMUSG00000078721	Fam205a1	family with sequence similarity 205, member A1 [Source:MGI Symbol;Acc:MGI:3651059]	NA	NA	5.60496	8.75975	NA	NA	NA	NA	1	0.367033	1	1	NA	NA	NA	NA	0	-0.00357717	0.001	-0.0013209
ENSMUSG00000078747	Gm20878	predicted gene, 20878 [Source:MGI Symbol;Acc:MGI:5434234]	NA	7.4298	NA	3.98738	NA	NA	1	1	NA	NA	1	1	NA	NA	0	2.65019e-05	NA	NA	0	-5.90517e-05
ENSMUSG00000078752	Scgb1b30	secretoglobin, family 1B, member 30 [Source:MGI Symbol;Acc:MGI:3649901]	4.24442	NA	NA	NA	1	1	NA	NA	NA	NA	NA	NA	0.774	0.588659	NA	NA	NA	NA	NA	NA
ENSMUSG00000078762	Haus5	HAUS augmin-like complex, subunit 5 [Source:MGI Symbol;Acc:MGI:1919159]	128.809	18.2757	37.6442	96.8035	0.843108	1	1	1	1	0.959295	1	1	0.181	0.0269634	0	0.000280315	0	-0.000348061	-0.001	-0.000781017
ENSMUSG00000078765	U2af1l4	U2 small nuclear RNA auxiliary factor 1-like 4 [Source:MGI Symbol;Acc:MGI:2678374]	31.2925	6.62661	10.5711	15.8407	1	1	1	1	1	1	1	1	0.11	-0.108111	0	-0.000341908	0	5.61049e-05	0	2.16099e-05
ENSMUSG00000078768	Zfp566	zinc finger protein 566 [Source:MGI Symbol;Acc:MGI:1919806]	314.563	119.531	118.764	160.781	0.98969	0.184253	0.97284	0.873045	1	0.711256	1	0.624733	-0.038	-0.202103	-0.001	-0.00152506	0	-0.00893218	0.001	0.0137074
ENSMUSG00000078771	Evi2a	ecotropic viral integration site 2a [Source:MGI Symbol;Acc:MGI:95458]	92.5532	288.408	1293.16	1983.9	0.920571	0.465592	0.98809	1	1	1	0.00191725	0.356509	0.234	0.283737	0.001	-0.000103382	0	0.00197952	0.263	0.048781
ENSMUSG00000078772	Gm12353	predicted gene 12353 [Source:MGI Symbol;Acc:MGI:3699710]	5.22419	NA	NA	6.01124	1	1	NA	NA	NA	NA	1	1	-0.184	-0.0742581	NA	NA	NA	NA	0	0.00142705
ENSMUSG00000078773	Rad54b	RAD54 homolog B (S. cerevisiae) [Source:MGI Symbol;Acc:MGI:3605986]	165.249	34.4085	53.3127	82.6463	1	1	1	1	1	1	1	0.851637	0.117	0.102849	0	0.000378499	0	8.17623e-06	0	0.00797845
ENSMUSG00000078776	9530053A07Rik	RIKEN cDNA 9530053A07 gene [Source:MGI Symbol;Acc:MGI:2442118]	24.473	3.75571	10.7514	9.85983	1	1	0.956825	1	1	1	1	1	0.084	-0.179262	0	4.58135e-05	0	0.00151107	-0.001	0.00234355
ENSMUSG00000078779	Zfp59	zinc finger protein 59 [Source:MGI Symbol;Acc:MGI:99206]	580.985	200.673	278.163	405.065	0.917566	0.60803	0.972953	1	1	0.297694	0.649413	0.789673	-0.02	0.0765024	0.001	0.00101462	0	0.0237012	0.01	0.00510254
ENSMUSG00000078784	Rbis	ribosomal biogenesis factor [Source:MGI Symbol;Acc:MGI:1916376]	1649.39	268.544	489.635	583.824	1	1	0.97284	1	1	1	0.973145	0.808056	0.046	-0.0218753	-0.001	2.5619e-05	0	0.000169616	-0.005	0.00627795
ENSMUSG00000078786	BC024978	cDNA sequence BC024978 [Source:MGI Symbol;Acc:MGI:3041247]	394.768	501.457	464.279	455.86	0.808863	0.956708	0.624519	0.994935	1	0.932056	0.711482	0.663	0.069	0.0112406	0.004	0.00250606	0	-0.00511652	-0.011	0.013765
ENSMUSG00000078787	Cyp2t4	cytochrome P450, family 2, subfamily t, polypeptide 4 [Source:MGI Symbol;Acc:MGI:2686296]	56.9884	41.0324	60.0345	68.2356	0.843108	1	1	1	1	0.946059	1	0.809531	-0.241	-0.0276007	0	-0.000108812	0	-0.00081909	0.002	0.00911645
ENSMUSG00000078789	Dph1	diphthamide biosynthesis 1 [Source:MGI Symbol;Acc:MGI:2151233]	300.319	403.77	447.477	316.964	0.959494	0.665257	0.696564	1	1	1	1	0.859526	0.068	0.0849534	-0.004	-0.00258331	0	0.000527306	-0.002	-0.00491392
ENSMUSG00000078794	Dact3	dishevelled-binding antagonist of beta-catenin 3 [Source:MGI Symbol;Acc:MGI:3654828]	3226.54	13859.4	10237.3	3326.79	0.850167	0.727939	1	1	1	0.862541	1	1	-0.123	-0.0655618	0	-0.00190604	0	-0.0141378	0.003	-0.00322622
ENSMUSG00000078796	Zfp541	zinc finger protein 541 [Source:MGI Symbol;Acc:MGI:3647699]	17.1701	16.8495	20.9535	6.78514	1	1	0.975632	1	1	1	1	1	0.066	-0.497969	0	-0.000851308	0	0.00181705	0	0.000577843
ENSMUSG00000078812	Eif5a	eukaryotic translation initiation factor 5A [Source:MGI Symbol;Acc:MGI:106248]	17066.9	15523.7	14921.2	17122.6	1	0.63197	1	1	1	0.777013	0.798202	0.767598	-0.031	-0.0306004	0.002	0.00111869	0	-0.0202933	-0.006	-0.0205141
ENSMUSG00000078813	Leng1	leukocyte receptor cluster (LRC) member 1 [Source:MGI Symbol;Acc:MGI:1917007]	424.357	278.335	307.686	648.688	0.938491	0.706647	1	1	1	0.65929	1	0.789673	-0.038	-0.0610577	0	0.000834208	0	0.0125738	0.003	0.0102417
ENSMUSG00000078815	Cacng6	calcium channel, voltage-dependent, gamma subunit 6 [Source:MGI Symbol;Acc:MGI:1859168]	4.54302	66.0992	50.0938	NA	1	1	1	1	1	1	NA	NA	0.362	0.191071	0	0.00047868	0	0.000318963	NA	NA
ENSMUSG00000078816	Prkcg	protein kinase C, gamma [Source:MGI Symbol;Acc:MGI:97597]	694.545	19892.8	14390.1	8875.81	0.827895	0.936708	1	1	1	0.975772	0.396716	0.189071	0.083	0.0120996	0.001	0.00179555	0	-0.00214541	-0.094	-0.0995362
ENSMUSG00000078838	Gm17382	predicted gene, 17382 [Source:MGI Symbol;Acc:MGI:4937016]	NA	10.7759	14.9656	4.846	NA	NA	1	1	1	1	1	1	NA	NA	0	0.000343464	0	0.00170399	0	-0.00081927
ENSMUSG00000078851	H2aw	H2A.W histone [Source:MGI Symbol;Acc:MGI:2448458]	837.614	312.55	487.646	510.219	0.896481	0.617785	1	1	1	0.954803	1	0.654047	0.029	0.0767267	0.001	-0.000919983	0	0.00385084	-0.001	0.0143018
ENSMUSG00000078853	Igtp	interferon gamma induced GTPase [Source:MGI Symbol;Acc:MGI:107729]	44.7819	241.36	163.939	156.292	1	0.599115	0.98809	0.791383	1	0.581839	0.973145	0.782945	-0.083	0.38476	0	0.00298735	0	0.0105845	0.001	0.00670764
ENSMUSG00000078861	Zfp931	zinc finger protein 931 [Source:MGI Symbol;Acc:MGI:2441662]	796.98	329.632	763.645	1756.55	0.788773	0.664354	1	1	1	0.932882	1	0.998873	0.105	0.0699794	0.001	0.000858374	0	-0.0036653	0	0.00309506
ENSMUSG00000078862	Gm14326	predicted gene 14326 [Source:MGI Symbol;Acc:MGI:3709298]	443.595	388.429	738.021	1102.08	0.93362	0.9595	0.822054	1	1	0.980357	1	1	-0.054	-0.00677726	-0.003	-0.000496668	0	0.00412883	0.007	0.00100762
ENSMUSG00000078864	Gm14322	predicted gene 14322 [Source:MGI Symbol;Acc:MGI:3652185]	124.541	60.2083	130.489	245.768	0.968232	0.037481	1	0.507242	1	0.204447	0.962512	0.703178	-0.06	0.413115	0	0.00196719	0	0.015221	0.003	0.0142176
ENSMUSG00000078866	Zfp970	zinc finger protein 970 [Source:MGI Symbol;Acc:MGI:3652255]	259.734	212.057	440.886	742.776	0.962006	0.0839537	0.381969	0.000725288	1	2.92906e-07	0.192778	6.63216e-05	0.076	0.27072	0.26	0.566309	0	0.479767	0.184	0.301706
ENSMUSG00000078867	Gm14418	predicted gene 14418 [Source:MGI Symbol;Acc:MGI:3702408]	164.776	77.706	154.02	281.469	7.75e-05	1.66296e-23	0.601938	4.36831e-06	0.0171152	5.53041e-12	0.0457789	1.47172e-08	0.685	1.35822	0.002	1.05205	0.524	1.06504	0.434	0.692171
ENSMUSG00000078868	Gm14412	predicted gene 14412 [Source:MGI Symbol;Acc:MGI:3652251]	17.0907	26.7789	49.2728	58.7646	1	1	1	1	1	0.130237	1	0.986326	0.356	0.537468	0.001	0.00046256	0	0.488504	0.004	0.00515941
ENSMUSG00000078870	Gm14410	predicted gene 14410 [Source:MGI Symbol;Acc:MGI:3709158]	370.834	120.945	244.347	370.184	0.935751	0.591161	1	1	1	0.777985	1	0.675679	0.007	-0.0955134	-0.001	0.000332364	0	0.0101257	0.001	0.0119747
ENSMUSG00000078875	Gm14419	predicted gene 14419 [Source:MGI Symbol;Acc:MGI:3702410]	17.1845	18.6164	30.9194	48.9389	1	0.154136	1	0.654065	1	0.148854	1	0.0614083	0.413	1.09359	0	0.00117697	0	0.752277	0.004	0.928792
ENSMUSG00000078877	Gm14295	predicted gene 14295 [Source:MGI Symbol;Acc:MGI:3709624]	288.826	342.897	569.663	709.077	0.388163	0.000942966	0.926824	0.195934	0.0810196	2.22448e-05	0.122837	0.046984	0.2	0.389186	0.002	0.264959	0.227	0.381994	0.268	0.214479
ENSMUSG00000078878	Gm14305	predicted gene 14305 [Source:MGI Symbol;Acc:MGI:3709632]	638.966	295.983	665.425	952.516	0.626141	0.523188	0.921362	1	1	0.976809	1	0.908874	0.109	0.0908001	-0.002	-0.00178724	0	-0.00274921	0.004	-0.00458249
ENSMUSG00000078879	Zfp973	zinc finger protein 973 [Source:MGI Symbol;Acc:MGI:3615331]	5.25219	NA	3.67298	3.35066	1	1	NA	NA	1	1	1	1	0.503	-0.148963	NA	NA	0	0.00141003	0	-0.000600457
ENSMUSG00000078897	Gm4724	predicted gene 4724 [Source:MGI Symbol;Acc:MGI:3782904]	9.40937	3.10538	6.99872	9.3377	1	1	1	1	1	1	1	1	0.023	-0.600879	0	8.68893e-05	0	-0.000194796	0.001	0.00405813
ENSMUSG00000078902	Gm14443	predicted gene 14443 [Source:MGI Symbol;Acc:MGI:3652324]	74.3901	21.3	41.9005	108.622	1	1	1	1	1	0.245911	1	1	-0.041	-0.0812809	0	0.000423018	0	-0.0087977	0.005	-0.0017338
ENSMUSG00000078903	Gm14391	predicted gene 14391 [Source:MGI Symbol;Acc:MGI:3709324]	7.27725	3.56436	8.92707	22.0151	0.822963	1	1	0.955162	1	1	1	1	-0.958	-0.538325	0	-0.000391335	0	9.46049e-06	-0.001	-0.000805454
ENSMUSG00000078905	Gm14393	predicted gene 14393 [Source:MGI Symbol;Acc:MGI:3649576]	5.659	5.36088	6.40786	25.9608	1	1	1	1	1	1	1	1	0.095	-0.534553	0	-0.000184019	0	-0.000771957	0.001	0.00484389
ENSMUSG00000078907	Fam186b	family with sequence similarity 186, member B [Source:MGI Symbol;Acc:MGI:3647604]	43.6224	30.9417	39.3947	30.822	0.81646	0.847753	1	1	1	0.948156	1	1	-0.272	-0.278969	0	3.25012e-05	0	-0.000559302	0	-0.00022862
ENSMUSG00000078908	Mon1b	MON1 homolog B, secretory traffciking associated [Source:MGI Symbol;Acc:MGI:1923231]	1545.36	1592.79	1439.13	1424.39	1	0.743864	1	1	1	0.75897	1	0.68444	0.03	0.0403153	0	0.000574155	0	0.0192269	0.012	0.019565
ENSMUSG00000078919	Dpm1	dolichol-phosphate (beta-D) mannosyltransferase 1 [Source:MGI Symbol;Acc:MGI:1330239]	433.047	264.686	437.513	585.626	0.93362	0.359377	1	0.963312	1	0.971105	1	0.217127	-0.039	-0.115785	0.001	-0.00270863	0	-0.00212823	0.003	0.0965528
ENSMUSG00000078920	Ifi47	interferon gamma inducible protein 47 [Source:MGI Symbol;Acc:MGI:99448]	19.3202	48.4295	40.3561	77.7381	1	1	0.995831	0.959084	1	0.887298	1	1	-0.02	0.01678	0	0.000867086	0	0.00212631	-0.002	0.000266104
ENSMUSG00000078921	Tgtp2	T cell specific GTPase 2 [Source:MGI Symbol;Acc:MGI:3710083]	NA	21.6379	21.025	35.0474	NA	NA	1	1	1	1	1	1	NA	NA	-0.001	-0.00071184	0	-0.00047264	0	0.0032994
ENSMUSG00000078922	Tgtp1	T cell specific GTPase 1 [Source:MGI Symbol;Acc:MGI:98734]	NA	18.4172	22.1537	28.3037	NA	NA	0.969148	1	1	1	1	1	NA	NA	0	0.000208348	0	-0.00117936	0	0.00134107
ENSMUSG00000078923	Ube2v1	ubiquitin-conjugating enzyme E2 variant 1 [Source:MGI Symbol;Acc:MGI:1913839]	30.4297	35.9511	37.5032	50.8429	1	0.837235	1	0.934832	1	0.920392	1	1	-0.141	-0.557783	0	-0.00114811	0	0.00402589	-0.003	0.000430951
ENSMUSG00000078926	Cdc20b	cell division cycle 20B [Source:MGI Symbol;Acc:MGI:3644472]	64.3799	NA	NA	3.97427	0.990354	1	NA	NA	NA	NA	1	1	-0.16	0.0808479	NA	NA	NA	NA	0	0.00129553
ENSMUSG00000078931	Pdf	peptide deformylase (mitochondrial) [Source:MGI Symbol;Acc:MGI:1915273]	20.2675	13.7069	17.6245	25.9253	1	0.871517	1	1	1	1	1	1	-0.162	-0.357906	0	0.000227668	0	-0.00173134	0	-0.00118681
ENSMUSG00000078932	CN725425	cDNA sequence CN725425 [Source:MGI Symbol;Acc:MGI:3613655]	4.25845	NA	10.0445	10.0863	1	1	NA	NA	1	1	1	1	0.06	-0.346451	NA	NA	0	-0.00181173	0	0.000928412
ENSMUSG00000078937	Cpt1b	carnitine palmitoyltransferase 1b, muscle [Source:MGI Symbol;Acc:MGI:1098297]	26.5264	NA	NA	14.4385	1	1	NA	NA	NA	NA	1	1	0.051	-0.00416242	NA	NA	NA	NA	0.001	0.00264677
ENSMUSG00000078941	Ak6	adenylate kinase 6 [Source:MGI Symbol;Acc:MGI:5510732]	1258.6	313.483	440.589	794.038	1	0.906545	0.843771	1	1	0.792402	0.91197	0.527989	0.018	0.0162674	-0.003	-0.000154916	0	0.0153483	0.004	0.0235506
ENSMUSG00000078942	Naip6	NLR family, apoptosis inhibitory protein 6 [Source:MGI Symbol;Acc:MGI:1298222]	16.3742	7.30636	13.8833	8.26934	1	1	0.998224	1	1	1	1	1	0.091	-0.021757	0	0.00019063	0	0.00105665	0	-0.000297308
ENSMUSG00000078945	Naip2	NLR family, apoptosis inhibitory protein 2 [Source:MGI Symbol;Acc:MGI:1298226]	17.1434	49.9906	44.9816	25.9183	1	1	1	0.987753	1	1	1	0.905316	0.301	0.47105	0	0.000474856	0	0.00154558	-0.002	-0.005828
ENSMUSG00000078949	R3hdml	R3H domain containing-like [Source:MGI Symbol;Acc:MGI:3650937]	7.07591	NA	NA	NA	1	1	NA	NA	NA	NA	NA	NA	-0.148	-0.282012	NA	NA	NA	NA	NA	NA
ENSMUSG00000078952	Lncenc1	long non-coding RNA, embryonic stem cells expressed 1 [Source:MGI Symbol;Acc:MGI:3780541]	95.5196	NA	6.56609	3.64977	1	0.883266	NA	NA	1	1	0.395225	1	0.079	0.157856	NA	NA	0	-0.000588367	-0.001	-0.00117363
ENSMUSG00000078954	Arhgap8	Rho GTPase activating protein 8 [Source:MGI Symbol;Acc:MGI:1920417]	13.6447	3.91611	6.0547	4.24834	1	1	1	1	1	1	1	1	0.122	-0.0249068	0	-0.000226538	0	-0.000789361	-0.001	-0.0027698
ENSMUSG00000078956	Gm14221	predicted gene 14221 [Source:MGI Symbol;Acc:MGI:3650696]	9.55151	NA	NA	NA	1	1	NA	NA	NA	NA	NA	NA	-0.224	-0.510171	NA	NA	NA	NA	NA	NA
ENSMUSG00000078958	Atp6ap1l	ATPase, H+ transporting, lysosomal accessory protein 1-like [Source:MGI Symbol;Acc:MGI:3648665]	119.432	259.725	113.439	614.341	1	0.667447	0.718668	0.0427386	0.0716617	0.00199034	0.771967	0.874725	-0.09	-0.214922	0.002	0.405886	0.512	0.661213	-0.006	-0.00549936
ENSMUSG00000078963	Hsbp1l1	heat shock factor binding protein 1-like 1 [Source:MGI Symbol;Acc:MGI:1913505]	22.4187	24.8973	29.1013	130.084	1	1	1	1	1	1	0.856907	0.987024	0.091	-0.04489	0	-7.79956e-05	0	4.38751e-06	0.004	-0.00520473
ENSMUSG00000078965	Gm12033	predicted gene 12033 [Source:MGI Symbol;Acc:MGI:3650772]	6.45858	15.2133	11.3441	8.30978	1	1	0.953612	1	1	1	1	1	-0.604	-0.780023	0	-4.67647e-05	0	-0.000423895	-0.001	-0.00415026
ENSMUSG00000078967	Gapdh-ps16	glyceraldehyde-3-phosphate dehydrogenase, pseudogene 16 [Source:MGI Symbol;Acc:MGI:3781450]	3.36077	9.05264	6.46711	5.19306	1	1	1	1	1	1	1	1	1.085	0.657719	0	0.000248158	0	0.000444821	0.001	-0.00100607
ENSMUSG00000078970	Wdr92	WD repeat domain 92 [Source:MGI Symbol;Acc:MGI:2144224]	529.625	225.592	379.663	586.219	0.765423	0.540233	0.940432	1	1	0.813172	0.815716	0.903804	0.076	0.0856518	-0.001	0.000545673	0	0.0106531	-0.007	0.00120418
ENSMUSG00000078974	Sec61g	SEC61, gamma subunit [Source:MGI Symbol;Acc:MGI:1202066]	1663.61	329.879	560.128	1088.82	1	0.184253	0.98809	1	1	0.850804	1	0.9534	-0.046	-0.148938	0.001	-0.000673436	0	0.00976906	0.005	0.00265458
ENSMUSG00000078994	Zfp429	zinc finger protein 429 [Source:MGI Symbol;Acc:MGI:1920057]	140.895	53.0977	71.5741	108.678	0.780866	0.627535	0.720338	0.976786	1	0.294835	0.781796	0.824614	0.187	0.204129	-0.002	0.000574829	0	0.0113947	0.007	0.0100094
ENSMUSG00000078995	Zfp456	zinc finger protein 456 [Source:MGI Symbol;Acc:MGI:3040694]	53.2987	26.069	34.8626	37.1678	0.726956	0.0032425	1	0.155744	1	0.0928657	1	9.14987e-06	0.326	0.888178	0	0.821284	0	0.819573	0.002	1.31247
ENSMUSG00000079003	Samd1	sterile alpha motif domain containing 1 [Source:MGI Symbol;Acc:MGI:2142433]	2551.16	1323.76	1168.41	1184.51	0.765038	0.933266	1	1	1	0.609109	1	0.633159	-0.079	-0.0111698	0	0.00303863	0	0.02688	-0.004	0.0213783
ENSMUSG00000079008	Gm14124	predicted gene 14124 [Source:MGI Symbol;Acc:MGI:3652002]	5.35536	NA	NA	NA	1	1	NA	NA	NA	NA	NA	NA	0.157	0.404478	NA	NA	NA	NA	NA	NA
ENSMUSG00000079017	Ifi27l2a	interferon, alpha-inducible protein 27 like 2A [Source:MGI Symbol;Acc:MGI:1924183]	48.6214	15.6868	32.0829	71.1448	1	1	0.964919	1	1	0.27118	1	1	-0.058	-0.0135194	-0.001	-0.000514371	0	0.473137	-0.002	-0.00275065
ENSMUSG00000079018	Ly6c1	lymphocyte antigen 6 complex, locus C1 [Source:MGI Symbol;Acc:MGI:96882]	117.484	1060.92	1008.95	1436.15	0.864342	1	0.696564	1	1	0.897879	1	0.968603	0.121	0.0380818	0.003	0.00138696	0	-0.00557258	-0.001	-0.00315477
ENSMUSG00000079019	Insl3	insulin-like 3 [Source:MGI Symbol;Acc:MGI:108427]	9.9704	NA	3.49126	2.86164	1	1	NA	NA	1	1	1	1	-0.025	-0.075737	NA	NA	0	0.000395993	0	0.000160856
ENSMUSG00000079020	Slc45a4	solute carrier family 45, member 4 [Source:MGI Symbol;Acc:MGI:2146236]	1560.88	2144.66	2019.33	1995.77	1	0.765471	1	1	1	0.941147	1	0.850824	0.03	-0.0395254	0.001	0.00259313	0	0.0139154	-0.009	-0.0126696
ENSMUSG00000079022	Col22a1	collagen, type XXII, alpha 1 [Source:MGI Symbol;Acc:MGI:1916950]	306.756	81.7406	100.008	16.1559	0.834609	0.408873	0.97284	1	1	0.664607	1	1	-0.084	0.177186	0.001	0.000333585	0	-0.00759907	0.001	0.00329321
ENSMUSG00000079033	Mef2b	myocyte enhancer factor 2B [Source:MGI Symbol;Acc:MGI:104526]	16.1853	5.67527	7.49167	7.49304	1	1	0.990082	1	1	0.935385	1	1	0.104	0.11628	0	-6.65719e-05	0	-0.00309995	-0.001	-5.00558e-05
ENSMUSG00000079036	Alkbh1	alkB homolog 1, histone H2A dioxygenase [Source:MGI Symbol;Acc:MGI:2384034]	1127.35	263.334	509.855	759.58	0.475942	0.193678	0.982592	1	1	1	0.4776	0.839874	-0.103	-0.112761	0.001	0.00148668	0	-0.000103378	0.018	-0.0094905
ENSMUSG00000079037	Prnp	prion protein [Source:MGI Symbol;Acc:MGI:97769]	7106.08	41676.1	41060.3	30781.6	1	0.674754	1	1	1	1	1	0.838678	-0.032	-0.0386514	0.001	0.00189643	0	-0.00185023	-0.003	-0.0235322
ENSMUSG00000079038	D130040H23Rik	RIKEN cDNA D130040H23 gene [Source:MGI Symbol;Acc:MGI:2444324]	248.905	61.4288	106.21	139.284	0.828678	0.405139	0.994235	1	1	1	1	1	0.129	0.193583	0.001	0.000816543	0	-0.00015039	0	0.00464289
ENSMUSG00000079042	Apela	apelin receptor early endogenous ligand [Source:MGI Symbol;Acc:MGI:3642370]	20.3479	NA	8.54679	NA	1	0.566035	NA	NA	1	0.823808	NA	NA	0.599	1.00375	NA	NA	0	0.00328707	NA	NA
ENSMUSG00000079043	Fastkd5	FAST kinase domains 5 [Source:MGI Symbol;Acc:MGI:2139469]	167.008	124.917	156.511	185.81	1	1	0.902216	1	1	0.947849	0.953758	0.69093	-0.019	-0.114042	-0.001	0.000525793	0	0.0021666	0.002	0.012143
ENSMUSG00000079045	Prox1os	prospero homeobox 1, opposite strand [Source:MGI Symbol;Acc:MGI:4937200]	92.0722	12.9049	140.458	89.0178	0.950589	1	0.899222	1	1	0.0501104	1	1	-0.087	-0.10184	-0.001	-0.000263899	0	-0.0258667	0.001	-0.00213619
ENSMUSG00000079051	Vinac1	vinculin/alpha-catenin family member 1 [Source:MGI Symbol;Acc:MGI:3649276]	41.5943	12.8721	8.34647	26.2085	1	1	1	1	1	1	1	1	-0.243	0.0370162	0	-0.000323685	0	0.000206833	0.002	-0.000234221
ENSMUSG00000079053	Gm14010	predicted gene 14010 [Source:MGI Symbol;Acc:MGI:3649271]	NA	NA	3.2799	NA	NA	NA	NA	NA	1	1	NA	NA	NA	NA	NA	NA	0	0.000513895	NA	NA
ENSMUSG00000079055	Slc8a3	solute carrier family 8 (sodium/calcium exchanger), member 3 [Source:MGI Symbol;Acc:MGI:107976]	1213.78	601.505	631.921	1091.17	1	0.445996	1	1	1	1	1	0.850824	-0.011	-0.085374	0	-0.00169545	0	-0.000335733	-0.009	-0.00848811
ENSMUSG00000079056	Kcnip3	Kv channel interacting protein 3, calsenilin [Source:MGI Symbol;Acc:MGI:1929258]	1366.13	5048.64	4347.89	4298.69	0.690358	0.137031	0.971159	0.602559	1	0.797294	0.865708	0.874894	0.089	0.122177	-0.001	0.00867571	0	0.0162158	-0.007	0.00853193
ENSMUSG00000079057	Cyp4v3	cytochrome P450, family 4, subfamily v, polypeptide 3 [Source:MGI Symbol;Acc:MGI:2142763]	113.751	424.523	436.827	715.16	1	1	0.624488	1	1	0.930762	1	0.839874	-0.003	-0.0869901	0.004	0.00185715	0	0.0051031	-0.001	0.0085589
ENSMUSG00000079061	Gm11042	predicted gene 11042 [Source:MGI Symbol;Acc:MGI:3779266]	7.2057	NA	NA	NA	1	1	NA	NA	NA	NA	NA	NA	-0.278	-0.35316	NA	NA	NA	NA	NA	NA
ENSMUSG00000079067	Hmgn2-ps1	high mobility group nucleosomal binding domain 2, pseudogene 1 [Source:MGI Symbol;Acc:MGI:3783162]	11.9595	NA	NA	NA	1	1	NA	NA	NA	NA	NA	NA	0.543	0.013431	NA	NA	NA	NA	NA	NA
ENSMUSG00000079070	Gm3985	predicted gene 3985 [Source:MGI Symbol;Acc:MGI:3782158]	47.988	14.0578	14.8023	NA	1	0.749021	1	0.866736	1	1	NA	NA	0.139	-0.31693	0	-0.00114663	0	0.000538491	NA	NA
ENSMUSG00000079076	Gm3086	predicted gene 3086 [Source:MGI Symbol;Acc:MGI:3781262]	14.6023	16.7696	11.9672	14.0433	1	1	1	1	1	1	1	1	0.124	-0.0329795	0	0.000397948	0	-0.000840219	0	0.00155453
ENSMUSG00000079083	Jrkl	Jrk-like [Source:MGI Symbol;Acc:MGI:1924782]	620.507	269.119	359.633	427.722	0.825531	0.75674	0.909798	1	1	0.848666	0.960983	0.990692	0.086	0.0507814	-0.002	-0.000457091	0	0.00562765	-0.005	-0.00058114
ENSMUSG00000079084	Ccdc82	coiled-coil domain containing 82 [Source:MGI Symbol;Acc:MGI:1913646]	1165.73	593.575	644.431	1723.08	0.923259	0.870284	1	0.896579	1	0.894077	1	0.987971	0.011	-0.0277507	-0.001	-0.00449277	0	-0.00793651	0.001	0.00519132
ENSMUSG00000079092	Prl2c2	prolactin family 2, subfamily c, member 2 [Source:MGI Symbol;Acc:MGI:97618]	NA	NA	NA	17.8506	NA	NA	NA	NA	NA	NA	1	0.879454	NA	NA	NA	NA	NA	NA	-0.001	-0.00628296
ENSMUSG00000079103	Tgm7	transglutaminase 7 [Source:MGI Symbol;Acc:MGI:2151164]	NA	NA	6.18037	11.1322	NA	NA	NA	NA	1	1	1	1	NA	NA	NA	NA	0	0.00124713	0	-0.00201697
ENSMUSG00000079104	Prps1l3	phosphoribosyl pyrophosphate synthetase 1-like 3 [Source:MGI Symbol;Acc:MGI:3779453]	615.601	312.098	401.515	742.904	0.888235	0.855806	0.98708	1	1	0.839353	0.953737	0.853388	0.036	-0.0132162	-0.001	-0.000210775	0	0.00916956	0.002	0.0037777
ENSMUSG00000079105	C7	complement component 7 [Source:MGI Symbol;Acc:MGI:88235]	11.9629	43.337	8.48322	NA	1	1	0.970186	1	1	1	NA	NA	-0.246	-0.4798	-0.001	0.000397374	0	-0.00070786	NA	NA
ENSMUSG00000079108	Srp54c	signal recognition particle 54C [Source:MGI Symbol;Acc:MGI:3714359]	370.934	559.914	506.423	469.657	0.9075	0.607775	0.966774	1	1	1	0.943503	0.690295	0.071	0.101984	0.003	0.000683148	0	-0.00023824	-0.005	-0.0135389
ENSMUSG00000079109	Pms2	PMS1 homolog2, mismatch repair system component [Source:MGI Symbol;Acc:MGI:104288]	1149.87	473.84	781.183	969.058	1	0.990385	1	1	1	0.959426	0.895806	0.464897	-0.01	-0.00260149	0	-0.000267583	0	0.00433581	0.014	-0.0353466
ENSMUSG00000079110	Capn3	calpain 3 [Source:MGI Symbol;Acc:MGI:107437]	7.0847	33.9292	66.2075	10.807	1	1	1	0.9604	1	0.912625	1	0.934384	0.722	0.428417	0	0.000537251	0	-0.00193964	0.001	0.00512263
ENSMUSG00000079111	Kdelr2	KDEL (Lys-Asp-Glu-Leu) endoplasmic reticulum protein retention receptor 2 [Source:MGI Symbol;Acc:MGI:1914163]	1260.53	702.897	717.797	805.613	0.902857	0.449294	0.90202	1	1	0.979337	0.970868	0.934651	-0.024	-0.0950623	-0.003	-0.00319367	0	-0.00391383	-0.002	0.00342491
ENSMUSG00000079137	Rpl27-ps1	ribosomal protein L27, pseudogene 1 [Source:MGI Symbol;Acc:MGI:3645348]	8.29932	5.92824	5.80674	11.5649	1	1	1	1	1	1	0.4776	1	0.178	-0.322992	0	0.000186612	0	0.000663027	-0.003	-0.00481317
ENSMUSG00000079139	Gm4204	predicted gene 4204 [Source:MGI Symbol;Acc:MGI:3782381]	318.72	244.658	210.811	139.222	0.926843	0.727727	0.998224	1	1	0.97193	1	1	-0.054	-0.053859	0	-2.71414e-06	0	0.000907069	0	-0.00651582
ENSMUSG00000079144	A130010J15Rik	RIKEN cDNA A130010J15 gene [Source:MGI Symbol;Acc:MGI:2441776]	381.487	161.695	250.461	270.832	0.546515	0.943325	0.876077	1	1	0.959875	0.851795	0.963011	-0.149	-0.0147661	0.001	-0.000689083	0	0.00238713	0.006	0.00416187
ENSMUSG00000079157	Fam155a	family with sequence similarity 155, member A [Source:MGI Symbol;Acc:MGI:2142765]	3053.05	4525.83	4129.16	2938.1	0.778695	0.647926	0.98809	0.900982	1	0.33539	1	0.894805	-0.059	-0.0478942	0.001	-0.0075791	0	-0.0598202	-0.001	-0.0064126
ENSMUSG00000079164	Tlr5	toll-like receptor 5 [Source:MGI Symbol;Acc:MGI:1858171]	9.49988	16.8274	11.1017	5.45593	1	1	1	1	1	1	1	1	0.108	0.47511	0	-0.000502424	0	-0.000716088	-0.001	0.00058116
ENSMUSG00000079168	Cd209g	CD209g antigen [Source:MGI Symbol;Acc:MGI:1917442]	NA	5.37355	6.33384	5.53786	NA	NA	0.98809	1	1	0.578595	1	1	NA	NA	0	-0.000213194	0	-0.00267178	0.001	0.000770055
ENSMUSG00000079173	Zan	zonadhesin [Source:MGI Symbol;Acc:MGI:106656]	100.695	3.3067	11.5011	3.90644	1	0.166288	1	1	1	0.988564	1	1	-0.069	-0.42242	0	0.000158194	0	-0.00204696	0	-0.00158591
ENSMUSG00000079177	Fam228a	family with sequence similarity 228, member A [Source:MGI Symbol;Acc:MGI:1922105]	59.3965	12.6772	29.3164	21.8039	1	1	1	1	1	0.947849	1	1	0.154	-0.0274052	0	-0.000150027	0	-0.00159752	-0.002	-0.00357248
ENSMUSG00000079179	Rab10os	RAB10, member RAS oncogene family, opposite strand [Source:MGI Symbol;Acc:MGI:1921423]	915.873	521.252	796.329	1063.02	0.827895	7.98574e-05	0.98809	1.89849e-05	1	4.88104e-12	1	1.07989e-13	-0.165	-0.700998	-0.001	-0.65455	0	-0.749747	0	-0.651679
ENSMUSG00000079184	Mphosph8	M-phase phosphoprotein 8 [Source:MGI Symbol;Acc:MGI:1922589]	1702.07	2901.64	2250.77	2573.93	1	0.158924	0.635022	1	1	0.901382	1	0.559662	-0.033	-0.105235	0.007	0.0062517	0	-0.0104106	-0.008	0.0291974
ENSMUSG00000079197	Psme2	proteasome (prosome, macropain) activator subunit 2 (PA28 beta) [Source:MGI Symbol;Acc:MGI:1096365]	2140.25	811.374	993.888	1361.68	1	0.944182	1	1	1	0.803954	1	0.951156	-0.031	-0.00736468	-0.001	0.00106095	0	0.0202713	0.001	0.00299379
ENSMUSG00000079215	Zfp664	zinc finger protein 664 [Source:MGI Symbol;Acc:MGI:2442505]	4211.32	2452.93	3918.35	5561.16	1	0.523188	1	1	1	0.741371	0.790395	0.812676	0.023	0.0413688	0	0.000368494	0	-0.0233834	0.007	0.0135997
ENSMUSG00000079224	Gm6565	predicted gene 6565 [Source:MGI Symbol;Acc:MGI:3644755]	335.601	74.8093	139.446	184.059	0.977224	0.998852	1	1	1	0.925215	1	0.704471	0.077	-0.00336539	0	-0.00014168	0	-0.00314128	0	0.0115834
ENSMUSG00000079225	Gm9531	predicted gene 9531 [Source:MGI Symbol;Acc:MGI:3779940]	74.1637	48.8652	47.8165	55.0971	0.805103	1	1	1	1	0.971898	1	1	-0.195	-0.0137916	0	-0.000317913	0	-0.00151584	0.001	-0.00123088
ENSMUSG00000079227	Ccr5	chemokine (C-C motif) receptor 5 [Source:MGI Symbol;Acc:MGI:107182]	54.2685	222.326	255.509	90.8302	1	0.57664	0.985861	0.968663	1	0.219075	1	1	0.105	0.406128	0.001	0.00157888	0	0.0282675	-0.003	0.00297401
ENSMUSG00000079235	Ccdc13	coiled-coil domain containing 13 [Source:MGI Symbol;Acc:MGI:1920144]	205.545	177.371	304.121	317.551	0.920571	0.841292	0.926824	1	1	0.912625	1	0.968603	-0.102	-0.0514271	-0.001	-0.000807876	0	0.00423411	0.001	0.00159668
ENSMUSG00000079242	C730034F03Rik	RIKEN cDNA C730034F03 gene [Source:MGI Symbol;Acc:MGI:2441921]	41.3341	6.59372	20.0012	55.2891	1	1	0.97979	1	1	1	1	1	0.102	-0.00918664	0	-0.000340323	0	0.0022905	0	-0.000205924
ENSMUSG00000079243	Xirp1	xin actin-binding repeat containing 1 [Source:MGI Symbol;Acc:MGI:1333878]	4.0612	14.0377	5.85289	4.95863	1	1	1	1	1	1	0.98717	1	-0.254	-0.180146	0	-7.77866e-05	0	-0.00110132	-0.001	-0.000988055
ENSMUSG00000079259	Trim71	tripartite motif-containing 71 [Source:MGI Symbol;Acc:MGI:2685973]	20.4421	10.9493	48.0121	NA	1	1	1	1	1	0.0109097	NA	NA	0.403	0.348705	0	-8.09022e-05	0	-0.840285	NA	NA
ENSMUSG00000079260	Tmppe	transmembrane protein with metallophosphoesterase domain [Source:MGI Symbol;Acc:MGI:5317335]	162.523	236.112	155.713	110.409	1	0.967922	0.961422	1	1	0.743343	1	1	-0.047	-0.124139	0.001	0.000613625	0	-0.00646918	-0.001	0.0036576
ENSMUSG00000079263	Gm6614	predicted gene 6614 [Source:MGI Symbol;Acc:MGI:3647159]	4.06338	NA	NA	NA	1	1	NA	NA	NA	NA	NA	NA	0.222	0.173422	NA	NA	NA	NA	NA	NA
ENSMUSG00000079277	Hoxd3	homeobox D3 [Source:MGI Symbol;Acc:MGI:96207]	68.7385	NA	NA	NA	1	0.831786	NA	NA	NA	NA	NA	NA	-0.32	-0.288002	NA	NA	NA	NA	NA	NA
ENSMUSG00000079283	2310009B15Rik	RIKEN cDNA 2310009B15 gene [Source:MGI Symbol;Acc:MGI:1916799]	387.163	196.372	398.858	324.464	1	0.87626	1	0.958963	1	0.652585	0.855963	0.533124	-0.003	-0.00664023	-0.001	-0.00205301	0	-0.0118724	0.004	-0.0156796
ENSMUSG00000079293	Clec7a	C-type lectin domain family 7, member a [Source:MGI Symbol;Acc:MGI:1861431]	29.3447	14.3493	23.5895	43.4422	1	1	1	1	1	0.949806	1	1	-0.135	-0.225042	0	-0.000279461	0	0.003143	0	0.00237061
ENSMUSG00000079297	Gm2223	predicted pseudogene 2223 [Source:MGI Symbol;Acc:MGI:3780393]	39.8292	25.2037	32.3676	46.9859	0.881422	0.948202	1	0.796127	1	1	1	1	0.195	0.229161	0	0.000867281	0	0.00062693	0.002	-0.00432498
ENSMUSG00000079299	Klrb1	killer cell lectin-like receptor subfamily B member 1 [Source:MGI Symbol;Acc:MGI:96877]	14.8867	NA	NA	NA	1	1	NA	NA	NA	NA	NA	NA	-0.255	-0.191833	NA	NA	NA	NA	NA	NA
ENSMUSG00000079304	Tex52	testis expressed 52 [Source:MGI Symbol;Acc:MGI:1918399]	16.7862	10.9868	50.1077	52.4639	1	1	1	1	1	0.904539	1	1	0.362	0.157385	0	-0.000360078	0	0.0018595	0.001	0.00156731
ENSMUSG00000079311	Gm3222	predicted pseudogene 3222 [Source:MGI Symbol;Acc:MGI:3781401]	5.06365	21.8042	15.1404	13.5299	1	1	1	1	1	1	1	1	-0.291	0.0931947	0	0.000309916	0	-0.00127562	-0.001	-0.00240242
ENSMUSG00000079316	Rab9	RAB9, member RAS oncogene family [Source:MGI Symbol;Acc:MGI:1890695]	1796.89	867.202	1461.57	1888.56	1	0.756119	0.946623	0.894043	1	1	0.727016	0.586395	0.028	0.0327072	-0.003	-0.00383229	0	-0.00327743	0.014	0.0244723
ENSMUSG00000079317	Trappc2	trafficking protein particle complex 2 [Source:MGI Symbol;Acc:MGI:1913476]	1202.38	1124.2	1524.68	1825.9	0.832207	0.55714	0.955408	1	1	0.922796	1	0.927611	0.036	0.0566256	-0.003	-0.00197791	0	-0.0105131	-0.009	0.00447214
ENSMUSG00000079323	Gm20661	predicted gene 20661 [Source:MGI Symbol;Acc:MGI:5313108]	11.6054	NA	3.9619	4.34639	1	1	NA	NA	1	1	1	1	0.491	0.566046	NA	NA	0	0.00151158	-0.001	-0.00254336
ENSMUSG00000079330	Lemd1	LEM domain containing 1 [Source:MGI Symbol;Acc:MGI:1922403]	328.582	58.9501	28.3277	38.3219	0.824719	0.00526941	1	1	1	0.944594	1	1	0.072	0.351836	0	-0.000912126	0	0.000537127	0.003	0.000300966
ENSMUSG00000079334	Naa80	N(alpha)-acetyltransferase 80, NatH catalytic subunit [Source:MGI Symbol;Acc:MGI:1888902]	381.893	336.309	302.373	309.157	0.888996	0.645191	1	1	1	0.96621	1	0.833858	0.067	0.0829845	0.001	-0.00159518	0	0.00220293	-0.001	0.00658449
ENSMUSG00000079339	Ifit1bl1	interferon induced protein with tetratricpeptide repeats 1B like 1 [Source:MGI Symbol;Acc:MGI:3650685]	67.6503	133.556	151.559	22.2833	1	0.718125	1	1	1	0.462284	1	1	0.008	-0.27449	0	-0.00110437	0	0.014577	0	-0.00339479
ENSMUSG00000079343	C1s2	complement component 1, s subcomponent 2 [Source:MGI Symbol;Acc:MGI:3644269]	21.5305	3.70837	6.84447	6.35009	1	1	1	1	1	1	1	0.849976	0.319	-0.197714	0	0.000133694	0	0.000330409	0	0.00301185
ENSMUSG00000079355	Ackr4	atypical chemokine receptor 4 [Source:MGI Symbol;Acc:MGI:2181676]	33.3584	7.40876	9.82609	187.133	1	0.795234	1	1	1	1	1	0.273363	0.015	0.364242	0	-0.000345989	0	0.000653634	0.004	0.0288918
ENSMUSG00000079357	Gm11100	predicted gene 11100 [Source:MGI Symbol;Acc:MGI:3779338]	12.2878	13.1289	19.1963	29.041	1	1	1	1	1	1	1	0.732457	-0.254	-0.106872	0	0.000183343	0	0.00221168	-0.002	-0.0084664
ENSMUSG00000079363	Gbp4	guanylate binding protein 4 [Source:MGI Symbol;Acc:MGI:97072]	55.8455	57.2988	99.3613	142.535	0.798258	0.267418	0.910414	0.988373	1	1	1	1	0.286	0.529083	-0.001	-0.000715826	0	0.000759092	0.001	-0.000310674
ENSMUSG00000079364	Gm3558	predicted gene 3558 [Source:MGI Symbol;Acc:MGI:3781735]	57.1166	4.21206	13.5928	28.1032	1	1	0.909798	1	1	0.937148	1	1	-0.089	0.0839017	0	-0.000363476	0	0.00231938	0.001	0.00267126
ENSMUSG00000079386	Gm3173	predicted gene 3173 [Source:MGI Symbol;Acc:MGI:3781352]	17.01	NA	NA	4.01049	1	1	NA	NA	NA	NA	1	1	-0.038	-0.388513	NA	NA	NA	NA	0	-0.00107247
ENSMUSG00000079388	2610042L04Rik	RIKEN cDNA 2610042L04 gene [Source:MGI Symbol;Acc:MGI:1914305]	201.616	5.19819	15.7246	16.4624	0.913974	0.683951	1	1	1	1	1	0.239224	-0.034	-0.190099	0	-4.64473e-05	0	-0.00119935	0.001	-0.00808026
ENSMUSG00000079391	Gm2974	predicted gene 2974 [Source:MGI Symbol;Acc:MGI:3781152]	270.042	8.91355	28.353	4.26808	0.767569	0.612612	1	1	1	0.61598	1	1	0.175	-0.182642	0	-5.8123e-05	0	-0.0059115	0	-0.00138705
ENSMUSG00000079396	Gm3411	predicted gene 3411 [Source:MGI Symbol;Acc:MGI:3781589]	48.9241	NA	NA	NA	1	1	NA	NA	NA	NA	NA	NA	0.009	-0.053469	NA	NA	NA	NA	NA	NA
ENSMUSG00000079410	Gm2897	predicted gene 2897 [Source:MGI Symbol;Acc:MGI:3781075]	222.611	4.77301	20.5745	36.7788	0.868473	0.901273	1	1	1	1	1	1	0.126	0.0533815	0	0.000126853	0	0.000613102	0.003	0.000200747
ENSMUSG00000079414	Gm11110	predicted gene 11110 [Source:MGI Symbol;Acc:MGI:3779362]	95.0808	14.9955	24.3312	214.462	0.917566	1	0.983783	1	1	0.919328	1	1	0.146	0.067084	0	-0.000568894	0	0.0017622	0.001	-0.00245511
ENSMUSG00000079415	Cntf	ciliary neurotrophic factor [Source:MGI Symbol;Acc:MGI:88439]	5.32129	NA	4.44553	6.60372	1	1	NA	NA	1	1	1	1	-0.079	-0.0525675	NA	NA	0	0.00140745	0.001	0.000871026
ENSMUSG00000079418	Atg4a	autophagy related 4A, cysteine peptidase [Source:MGI Symbol;Acc:MGI:2147903]	379.008	83.8929	173.476	356.606	0.400768	0.913077	1	1	1	0.631164	1	0.767988	0.194	0.0199703	0	2.95052e-05	0	-0.0120222	-0.001	-0.0089341
ENSMUSG00000079419	Ms4a6c	membrane-spanning 4-domains, subfamily A, member 6C [Source:MGI Symbol;Acc:MGI:2385644]	37.5582	16.8077	15.8282	15.1651	1	1	0.97284	1	1	0.987386	1	1	-0.043	0.0367504	0	0.000432633	0	0.00214717	0.001	0.000815574
ENSMUSG00000079426	Arpc4	actin related protein 2/3 complex, subunit 4 [Source:MGI Symbol;Acc:MGI:1915339]	4656.33	5024.14	5414.81	5992.88	1	0.842854	0.97284	1	1	0.883468	1	0.847032	0.014	0.0191703	-0.003	-0.00167601	0	-0.0189925	0.003	-0.0134306
ENSMUSG00000079427	Mthfsl	5, 10-methenyltetrahydrofolate synthetase-like [Source:MGI Symbol;Acc:MGI:3780550]	202.094	93.2372	144.144	266.882	0.888087	0.317009	1	1	1	0.982797	1	0.607455	-0.044	-0.239877	0	0.000527847	0	0.000515421	0.003	-0.0160304
ENSMUSG00000079428	Tceal7	transcription elongation factor A (SII)-like 7 [Source:MGI Symbol;Acc:MGI:1915746]	95.6676	56.246	36.3052	13.8361	0.784287	1	0.995443	1	1	1	1	1	-0.156	-0.0491426	0	0.000269672	0	0.00146942	-0.001	-0.0035016
ENSMUSG00000079429	Mroh2a	maestro heat-like repeat family member 2A [Source:MGI Symbol;Acc:MGI:3705228]	316.85	63.1035	75.4376	175.391	0.366298	0.226593	1	0.961026	1	0.529145	1	0.495243	-0.217	-0.181254	0	0.000607418	0	-0.00897541	-0.001	-0.0156413
ENSMUSG00000079434	Neu2	neuraminidase 2 [Source:MGI Symbol;Acc:MGI:1344417]	12.1197	127.937	38.9663	64.4969	1	1	1	1	1	1	1	1	-0.245	-0.251562	-0.001	3.46989e-06	0	0.00179351	0	-0.00275829
ENSMUSG00000079435	Rpl36a	ribosomal protein L36A [Source:MGI Symbol;Acc:MGI:1201789]	3462.53	1500.42	1705.75	1660.5	1	0.866961	0.97284	1	1	1	0.91123	0.833803	-0.01	-0.0209206	0.002	0.001902	0	0.00425793	0.006	-0.00725412
ENSMUSG00000079436	Kcnj13	potassium inwardly-rectifying channel, subfamily J, member 13 [Source:MGI Symbol;Acc:MGI:3781032]	51.5404	45.8505	66.1782	90.1868	0.646029	0.855994	0.97284	0.519361	1	1	1	0.950898	0.358	0.242998	-0.001	-0.00140563	0	-0.00173577	-0.001	-0.00323648
ENSMUSG00000079442	St6galnac4	ST6 (alpha-N-acetyl-neuraminyl-2,3-beta-galactosyl-1,3)-N-acetylgalactosaminide alpha-2,6-sialyltransferase 4 [Source:MGI Symbol;Acc:MGI:1341894]	1154.97	1220.63	1025.55	3002.25	0.917727	0.639516	1	1	1	0.967325	1	0.990169	0.016	-0.0598671	0	0.00285532	0	0.00595871	0	0.00101541
ENSMUSG00000079444	Gm21981	predicted gene 21981 [Source:MGI Symbol;Acc:MGI:5439450]	16.8154	13.9069	15.6264	12.5642	1	1	1	1	1	1	1	1	-0.087	-0.236542	0	2.96457e-05	0	-0.000479073	0	-0.000782517
ENSMUSG00000079445	B3gnt7	UDP-GlcNAc:betaGal beta-1,3-N-acetylglucosaminyltransferase 7 [Source:MGI Symbol;Acc:MGI:2384394]	318.237	47.2986	37.1486	27.2478	0.843108	0.619438	0.963574	0.955162	1	1	1	1	0.119	0.098199	0.001	0.000898074	0	-0.000108401	0	-0.00275246
ENSMUSG00000079450	Cldn34c1	claudin 34C1 [Source:MGI Symbol;Acc:MGI:1920311]	317.586	39.6723	57.9386	101.32	0.843209	0.912087	0.990508	1	1	0.845502	1	1	-0.057	0.0273496	0	0.000207003	0	0.00490837	0.005	0.0044691
ENSMUSG00000079460	4933403O08Rik	RIKEN cDNA 4933403O08 gene [Source:MGI Symbol;Acc:MGI:1918280]	7.68187	NA	NA	NA	1	1	NA	NA	NA	NA	NA	NA	0.552	0.655813	NA	NA	NA	NA	NA	NA
ENSMUSG00000079465	Col4a3	collagen, type IV, alpha 3 [Source:MGI Symbol;Acc:MGI:104688]	42.1016	13.8456	17.7558	18.2814	1	0.795246	1	1	1	1	1	1	-0.176	0.314057	0	0.000647025	0	-0.00276335	0	0.000687452
ENSMUSG00000079466	Prdm12	PR domain containing 12 [Source:MGI Symbol;Acc:MGI:2685844]	187.676	10.7798	NA	NA	0.803898	0.614477	0.90202	1	NA	NA	NA	NA	0.135	-0.126867	0	6.68403e-05	NA	NA	NA	NA
ENSMUSG00000079467	Gm14966	predicted gene 14966 [Source:MGI Symbol;Acc:MGI:3705223]	21.8848	5.81854	18.5263	36.2488	1	1	1	1	1	0.778492	1	0.898258	-0.023	0.110797	0	-2.2406e-05	0	-0.00412247	0.003	0.00719231
ENSMUSG00000079469	Pigb	phosphatidylinositol glycan anchor biosynthesis, class B [Source:MGI Symbol;Acc:MGI:1891825]	581.782	513.583	563.62	624.05	1	0.670861	0.946484	1	1	0.796249	0.56403	0.7569	-0.018	-0.0629993	0.002	0.00111936	0	-0.0129819	-0.014	-0.00909944
ENSMUSG00000079470	Utp14b	UTP14B small subunit processome component [Source:MGI Symbol;Acc:MGI:2445092]	413.488	291.671	582.979	424.394	1	0.911849	0.964919	0.95058	1	0.999685	1	0.861008	0.04	0.0232286	0.001	0.00199612	0	0.00141898	0.003	0.00438621
ENSMUSG00000079477	Rab7	RAB7, member RAS oncogene family [Source:MGI Symbol;Acc:MGI:105068]	8820.52	11312	10573.1	10856.4	1	0.917415	1	1	1	1	0.91424	1	0.013	0.0125656	-0.003	-0.00259797	0	0.00140323	-0.009	-0.00732226
ENSMUSG00000079478	Znrd2	zinc ribbon domain containing 2 [Source:MGI Symbol;Acc:MGI:1913482]	23.6966	3.93807	6.89766	12.6479	1	1	1	1	1	1	1	1	0.062	0.00738056	0	0.000200598	0	0.000706667	0.001	0.00290289
ENSMUSG00000079480	Pin4	protein (peptidyl-prolyl cis/trans isomerase) NIMA-interacting, 4 (parvulin) [Source:MGI Symbol;Acc:MGI:1916963]	282.885	237.833	256.423	328.562	0.942498	0.481864	0.944219	1	1	0.958197	0.913987	0.899286	-0.076	-0.140915	0.002	0.00135827	0	0.00359577	0.004	0.000530044
ENSMUSG00000079481	Nhsl2	NHS-like 2 [Source:MGI Symbol;Acc:MGI:3645090]	743.791	1917.54	1676.22	1024.13	0.910988	0.48058	0.959537	1	1	1	1	0.803459	-0.073	-0.103728	0.002	-0.000939147	0	-0.0015319	0.002	0.00735116
ENSMUSG00000079484	Phyhd1	phytanoyl-CoA dioxygenase domain containing 1 [Source:MGI Symbol;Acc:MGI:3612860]	108.566	24.4114	60.6903	81.22	0.989089	1	1	1	1	0.495009	1	0.989409	-0.063	-0.090262	0	-0.000375505	0	-0.00731903	-0.002	0.00537648
ENSMUSG00000079487	Med12	mediator complex subunit 12 [Source:MGI Symbol;Acc:MGI:1926212]	2649	462.291	849.512	1214.25	1	0.570769	0.99744	1	1	0.87226	1	0.368066	0.069	0.0767293	-0.001	0.00132714	0	-0.0082008	-0.011	-0.0504095
ENSMUSG00000079491	H2-T10	histocompatibility 2, T region locus 10 [Source:MGI Symbol;Acc:MGI:95942]	16.1834	15.3719	29.4089	43.2548	1	1	0.909798	1	1	0.190104	1	1	-0.508	-0.348492	0	0.000419095	0	0.613192	0.001	-0.00357941
ENSMUSG00000079494	Nat8f5	N-acetyltransferase 8 (GCN5-related) family member 5 [Source:MGI Symbol;Acc:MGI:1916299]	3.49778	34.2878	50.1666	129.76	1	1	1	1	1	1	0.874327	1	-0.101	-0.55487	0	-9.06328e-05	0	-0.00295586	0.004	-0.00094429
ENSMUSG00000079495	Nat8f6	N-acetyltransferase 8 (GCN5-related) family member 6 [Source:MGI Symbol;Acc:MGI:3779382]	NA	4.46484	6.21661	12.888	NA	NA	1	1	1	1	1	1	NA	NA	0	7.17669e-05	0	0.000562091	0	0.00125235
ENSMUSG00000079497	Gm13420	predicted gene 13420 [Source:MGI Symbol;Acc:MGI:3649917]	10.2707	24.1755	14.5971	NA	1	1	1	1	1	0.933133	NA	NA	-0.061	0.645362	0	1.19739e-05	0	0.00234105	NA	NA
ENSMUSG00000079499	6530402F18Rik	RIKEN cDNA 6530402F18 gene [Source:MGI Symbol;Acc:MGI:1923470]	747	610.793	783.498	169.164	0.808566	0.124496	1	1	1	1	0.781796	1	0.117	0.220195	0	-0.000587972	0	0.0030153	-0.005	-0.00339573
ENSMUSG00000079502	Cfap77	cilia and flagella associated protein 77 [Source:MGI Symbol;Acc:MGI:2685669]	53.7645	5.42773	9.03123	12.2704	1	1	1	1	1	1	1	1	-0.101	-0.181892	0	-0.000588456	0	-0.000606944	-0.002	-0.00208443
ENSMUSG00000079505	Gm11131	predicted gene 11131 [Source:MGI Symbol;Acc:MGI:3779386]	6.33316	5.31636	6.74779	5.46137	1	1	1	1	1	1	1	1	-0.229	0.336691	0	0.000121438	0	-0.00186737	0	0.000888257
ENSMUSG00000079507	H2-Q1	histocompatibility 2, Q region locus 1 [Source:MGI Symbol;Acc:MGI:95928]	25.1147	42.1199	47.8162	116.63	1	1	0.800887	0.757374	1	0.339479	1	0.554508	-0.103	0.425518	-0.001	-0.00124325	0	0.00877764	-0.003	-0.0123823
ENSMUSG00000079508	Apoo	apolipoprotein O [Source:MGI Symbol;Acc:MGI:1915566]	868.923	559.057	741.635	1078.89	1	0.37994	1	1	1	0.796013	1	0.79953	-0.005	-0.0871257	0	0.00239839	0	-0.0127572	0.001	-0.00876962
ENSMUSG00000079509	Zfx	zinc finger protein X-linked [Source:MGI Symbol;Acc:MGI:99211]	1662.71	737.074	970.465	1573.53	1	0.986842	0.886097	0.894043	1	1	1	1	0.025	0.0201922	-0.003	-0.00417195	0	-0.000367817	0.004	-0.00348148
ENSMUSG00000079511	Gm42688	predicted gene 42688 [Source:MGI Symbol;Acc:MGI:5662825]	128.155	24.7344	73.3688	81.4428	0.954526	1	1	1	1	0.631472	1	1	0.116	0.0481516	0	-0.000323289	0	-0.0077953	0	0.0010457
ENSMUSG00000079523	Tmsb10	thymosin, beta 10 [Source:MGI Symbol;Acc:MGI:109146]	112425	8093.57	8820.3	5591.62	1	0.672104	1	1	1	0.176788	0.420258	1	-0.008	-0.0329102	0	0.000583114	0	0.102067	0.042	-0.00131579
ENSMUSG00000079531	Gm5936	predicted gene 5936 [Source:MGI Symbol;Acc:MGI:3645575]	4.69907	NA	3.89761	NA	1	1	NA	NA	1	0.699634	NA	NA	-0.062	-0.606191	NA	NA	0	-0.00196448	NA	NA
ENSMUSG00000079534	Gm5640	predicted gene 5640 [Source:MGI Symbol;Acc:MGI:3645126]	5.68893	NA	5.47532	NA	1	1	NA	NA	1	1	NA	NA	-0.009	0.237285	NA	NA	0	0.000403274	NA	NA
ENSMUSG00000079547	H2-DMb1	histocompatibility 2, class II, locus Mb1 [Source:MGI Symbol;Acc:MGI:95922]	20.9151	71.833	61.848	46.9849	1	1	0.98809	1	1	0.386597	1	1	0.276	0.345521	0.001	-0.000132782	0	0.010132	0	-0.00104495
ENSMUSG00000079550	Mpp4	membrane protein, palmitoylated 4 (MAGUK p55 subfamily member 4) [Source:MGI Symbol;Acc:MGI:2386681]	50.3747	15.2993	23.5833	154.679	0.790448	1	0.974605	1	1	0.885916	0.588925	0.913333	-0.283	-0.0337688	0	0.000675385	0	0.0044196	0.006	0.00839498
ENSMUSG00000079553	Kifc1	kinesin family member C1 [Source:MGI Symbol;Acc:MGI:109596]	430.315	40.0412	49.521	77.8091	0.72608	0.213914	0.854119	1	1	0.395982	1	1	0.13	0.206751	-0.001	-0.000194008	0	0.0106912	0.002	0.00366712
ENSMUSG00000079555	Haus3	HAUS augmin-like complex, subunit 3 [Source:MGI Symbol;Acc:MGI:2387633]	404.02	157.42	240.093	831.202	0.870691	0.643538	0.97284	0.958963	1	0.987859	1	0.219583	0.071	0.0803718	0.001	0.0024027	0	0.00166728	0.004	0.0910953
ENSMUSG00000079557	Marchf2	membrane associated ring-CH-type finger 2 [Source:MGI Symbol;Acc:MGI:1925915]	1885.51	2520.73	3223.33	5073.28	1	0.980653	0.865874	1	1	0.714015	0.656462	0.803632	-0.047	0.00657129	0.004	-0.000165001	0	-0.0189159	0.025	0.0166649
ENSMUSG00000079559	Colca2	COLCA2 homolog [Source:MGI Symbol;Acc:MGI:2685530]	19.4771	53.9293	46.1193	127.916	1	1	1	0.551668	1	0.764738	0.262435	0.520454	0.024	0.320605	0	0.00187614	0	0.00654145	0.303	0.0154265
ENSMUSG00000079560	Hoxa3	homeobox A3 [Source:MGI Symbol;Acc:MGI:96175]	128.83	NA	NA	NA	0.850167	1	NA	NA	NA	NA	NA	NA	-0.216	-0.129601	NA	NA	NA	NA	NA	NA
ENSMUSG00000079562	Maea	macrophage erythroblast attacher [Source:MGI Symbol;Acc:MGI:1891748]	4041.74	3238.54	3337.65	3581.49	1	0.930924	0.865874	0.983722	1	0.897776	1	0.931823	-0.008	0.011124	-0.005	-0.00472245	0	0.011071	-0.002	-0.00680988
ENSMUSG00000079564	Gm11149	predicted gene 11149 [Source:MGI Symbol;Acc:MGI:3642683]	15.2989	NA	6.14173	5.00718	1	1	NA	NA	1	1	0.993705	1	-0.613	-0.359994	NA	NA	0	-0.000222032	0.001	-0.000522806
ENSMUSG00000079575	Rbpj-ps3	recombination signal binding protein for immunoglobulin kappa J region, pseudogene 3 [Source:MGI Symbol;Acc:MGI:96525]	10.4191	4.58202	6.78367	7.78075	1	1	1	1	1	1	1	1	0.364	0.71139	0	5.95324e-05	0	0.00106261	0	-0.00196067
ENSMUSG00000079580	Tmem217	transmembrane protein 217 [Source:MGI Symbol;Acc:MGI:3646280]	NA	NA	NA	7.50288	NA	NA	NA	NA	NA	NA	1	1	NA	NA	NA	NA	NA	NA	0.001	3.05598e-05
ENSMUSG00000079588	Tmem182	transmembrane protein 182 [Source:MGI Symbol;Acc:MGI:1923725]	5.94646	5.35139	6.56201	12.3773	1	1	1	1	1	1	1	1	-0.227	-1.01114	0	0.000237735	0	0.000410858	0	0.000772425
ENSMUSG00000079593	Gm14597	predicted gene 14597 [Source:MGI Symbol;Acc:MGI:3711766]	485.72	904.938	507.862	543.499	0.839609	0.47901	0.98809	1	1	0.956646	0.941887	0.827662	-0.094	-0.101875	-0.001	-0.00221514	0	0.00313087	0.002	-0.00756694
ENSMUSG00000079597	Cstdc4	cystatin domain containing 4 [Source:MGI Symbol;Acc:MGI:3645124]	7.01539	NA	NA	NA	1	1	NA	NA	NA	NA	NA	NA	0.434	-0.243881	NA	NA	NA	NA	NA	NA
ENSMUSG00000079598	Clec2l	C-type lectin domain family 2, member L [Source:MGI Symbol;Acc:MGI:2141402]	1746.27	1888.24	2196.95	7920.04	0.876332	0.184253	0.993926	0.965107	1	0.130248	1	0.72344	-0.078	-0.115934	-0.001	-0.00633494	0	-0.120912	0.002	-0.0231031
ENSMUSG00000079602	9230102O04Rik	RIKEN cDNA 9230102O04 gene [Source:MGI Symbol;Acc:MGI:1924932]	6.97575	NA	NA	NA	1	1	NA	NA	NA	NA	NA	NA	-0.655	-0.00192682	NA	NA	NA	NA	NA	NA
ENSMUSG00000079604	Gm13219	predicted gene 13219 [Source:MGI Symbol;Acc:MGI:3651678]	8.83576	NA	NA	NA	1	1	NA	NA	NA	NA	NA	NA	-0.328	-0.38792	NA	NA	NA	NA	NA	NA
ENSMUSG00000079605	Zbtb9	zinc finger and BTB domain containing 9 [Source:MGI Symbol;Acc:MGI:1918022]	66.0194	NA	12.1872	8.82476	1	1	NA	NA	1	1	1	1	0.061	-0.0779803	NA	NA	0	0.000279498	0.001	-0.00116134
ENSMUSG00000079608	Stard6	StAR-related lipid transfer (START) domain containing 6 [Source:MGI Symbol;Acc:MGI:2156774]	32.9821	29.5201	46.7391	57.6041	1	1	1	1	1	0.792307	1	1	0.378	0.414598	0	0.000501101	0	-0.00443518	0	0.00256648
ENSMUSG00000079610	Ankrd39	ankyrin repeat domain 39 [Source:MGI Symbol;Acc:MGI:1914816]	469.972	215.689	395.384	1024.55	0.93362	0.948664	0.98809	0.845615	1	0.581219	1	0.767598	-0.011	0.00851668	0	-0.00415954	0	-0.019999	0.005	-0.011342
ENSMUSG00000079614	Seh1l	SEH1-like (S. cerevisiae [Source:MGI Symbol;Acc:MGI:1919374]	2029.73	1417.41	1830.25	2256.03	1	0.971382	1	1	1	0.631164	1	0.921288	-0.002	-0.0187396	0	-0.000712331	0	-0.0337743	0.003	0.00649399
ENSMUSG00000079641	Rpl39	ribosomal protein L39 [Source:MGI Symbol;Acc:MGI:1914498]	3388.94	915.868	973.662	1185.89	1	0.635815	0.98809	0.9413	1	0.933133	0.982041	0.750377	-0.01	-0.0784324	-0.001	-0.00355286	0	0.00303912	0.003	-0.00837189
ENSMUSG00000079644	Gm1110	predicted gene 1110 [Source:MGI Symbol;Acc:MGI:2685956]	13.4423	NA	NA	NA	1	1	NA	NA	NA	NA	NA	NA	0.033	-0.0967499	NA	NA	NA	NA	NA	NA
ENSMUSG00000079645	Gm17193	predicted gene 17193 [Source:MGI Symbol;Acc:MGI:4938020]	70.6279	9.1054	19.7619	31.1871	1	1	1	1	1	1	1	1	0.109	0.0393447	0	-0.000152559	0	-0.00196945	-0.001	0.00319972
ENSMUSG00000079652	Fam71f2	family with sequence similarity 71, member F2 [Source:MGI Symbol;Acc:MGI:2141439]	21.834	6.17768	7.66958	5.824	1	0.858863	1	1	1	1	1	1	0.068	-0.366935	0	-0.00036716	0	0.000534613	0	-0.00097816
ENSMUSG00000079654	Prrt4	proline-rich transmembrane protein 4 [Source:MGI Symbol;Acc:MGI:2141677]	1034.5	149.821	136.549	216.012	0.888087	0.725916	0.984165	1	1	0.779423	1	1	-0.026	-0.0490081	0.001	-0.000923306	0	0.00535117	-0.002	-0.00378461
ENSMUSG00000079657	Rab26	RAB26, member RAS oncogene family [Source:MGI Symbol;Acc:MGI:2443284]	226.188	986.199	1227.95	390.342	0.820822	0.319096	1	0.976898	1	0.643526	0.86874	0.622346	-0.089	0.203602	0	0.00195399	0	0.0245551	0.006	0.0149182
ENSMUSG00000079658	Eloc	elongin C [Source:MGI Symbol;Acc:MGI:1915173]	8248.45	4007.02	5970.19	8350.56	1	0.599115	0.98809	1	1	0.907316	0.595726	0.841623	-0.008	-0.0389842	0.001	0.000665473	0	-0.0167015	0.017	0.010742
ENSMUSG00000079659	Tmem243	transmembrane protein 243, mitochondrial [Source:MGI Symbol;Acc:MGI:3606159]	290.813	358.38	545.177	915.954	0.824719	0.963583	1	0.963312	1	0.667672	1	0.584045	0.104	0.0265494	0	-0.00233528	0	-0.0167358	0.007	-0.0268235
ENSMUSG00000079666	1700015F17Rik	RIKEN cDNA 1700015F17 gene [Source:MGI Symbol;Acc:MGI:2686532]	NA	NA	NA	6.25427	NA	NA	NA	NA	NA	NA	1	1	NA	NA	NA	NA	NA	NA	0.001	-0.000358517
ENSMUSG00000079669	Gm17396	predicted gene, 17396 [Source:MGI Symbol;Acc:MGI:4937030]	146.271	52.3245	57.0944	34.8077	0.83841	1	1	1	1	1	1	0.989023	0.103	0.0344089	0	0.000212599	0	0.000457604	-0.003	-0.00658866
ENSMUSG00000079671	2610203C22Rik	RIKEN cDNA 2610203C22 gene [Source:MGI Symbol;Acc:MGI:1919731]	30.0603	35.5418	48.9335	10.9906	1	1	1	0.9413	1	0.849029	1	1	0.123	0.0424856	0	0.000652921	0	0.00400709	-0.001	-0.000612253
ENSMUSG00000079677	Fdx2	ferredoxin 2 [Source:MGI Symbol;Acc:MGI:1915415]	17.5291	5.40095	9.93469	5.12379	1	1	0.97284	1	1	1	1	1	0.007	-0.358393	0	-0.00025023	0	-0.000570458	-0.001	-0.0012757
ENSMUSG00000079679	Vwde	von Willebrand factor D and EGF domains [Source:MGI Symbol;Acc:MGI:2685313]	10.582	NA	NA	58.5672	1	1	NA	NA	NA	NA	1	0.696454	0.439	0.425953	NA	NA	NA	NA	0.001	0.00876128
ENSMUSG00000079685	Ulbp1	UL16 binding protein 1 [Source:MGI Symbol;Acc:MGI:1925027]	40.4067	NA	4.14127	30.2107	1	0.899515	NA	NA	1	1	1	1	-0.128	-0.295535	NA	NA	0	-0.00059664	0	0.000989552
ENSMUSG00000079697	Gm5751	predicted gene 5751 [Source:MGI Symbol;Acc:MGI:3642927]	10.0625	NA	NA	4.47877	1	1	NA	NA	NA	NA	1	1	-0.476	-0.547054	NA	NA	NA	NA	0	0.00109798
ENSMUSG00000079699	Gm6592	predicted gene 6592 [Source:MGI Symbol;Acc:MGI:3647394]	4.53023	NA	NA	NA	1	1	NA	NA	NA	NA	NA	NA	-0.156	-0.0708919	NA	NA	NA	NA	NA	NA
ENSMUSG00000079711	Smok4a	sperm motility kinase 4A [Source:MGI Symbol;Acc:MGI:3036233]	7.68377	NA	NA	NA	1	1	NA	NA	NA	NA	NA	NA	-0.546	-0.575311	NA	NA	NA	NA	NA	NA
ENSMUSG00000079737	3110001I22Rik	RIKEN cDNA 3110001I22 gene [Source:MGI Symbol;Acc:MGI:1913848]	165.181	33.5898	53.124	120.383	1	1	1	1	1	0.910231	0.932135	1	0.074	-0.0257193	0	0.000306283	0	0.00170241	0.003	0.00345567
ENSMUSG00000079834	Tmlhe	trimethyllysine hydroxylase, epsilon [Source:MGI Symbol;Acc:MGI:2180203]	352.458	109.574	221.799	411.872	0.920373	0.0910257	0.98809	1	1	0.937148	1	0.201628	0.017	0.209634	-0.001	3.93224e-05	0	-0.000452881	0.001	0.0646043
ENSMUSG00000079845	Xlr4a	X-linked lymphocyte-regulated 4A [Source:MGI Symbol;Acc:MGI:3574098]	21.2488	NA	8.20642	20.8777	1	0.771235	NA	NA	1	0.615502	1	0.475269	1.005	2.3363	NA	NA	0	0.00186281	0	0.00137476
ENSMUSG00000079884	Gm10698	predicted gene 10698 [Source:MGI Symbol;Acc:MGI:3704329]	55.8443	32.2842	41.2886	59.3027	1	1	1	1	1	1	1	1	0.102	0.0500944	0	0.000553859	0	-0.00091949	0	-0.00175426
ENSMUSG00000079906	Gm15846	predicted gene 15846 [Source:MGI Symbol;Acc:MGI:3801824]	12.0399	NA	NA	NA	1	1	NA	NA	NA	NA	NA	NA	0.166	-0.567609	NA	NA	NA	NA	NA	NA
ENSMUSG00000079915	Gm16073	predicted gene 16073 [Source:MGI Symbol;Acc:MGI:3802177]	4.03752	NA	NA	NA	1	1	NA	NA	NA	NA	NA	NA	0.05	-0.524675	NA	NA	NA	NA	NA	NA
ENSMUSG00000079941	Cox5b-ps	cytochrome c oxidase subunit 5B, pseudogene [Source:MGI Symbol;Acc:MGI:3649411]	42.2806	49.0436	69.1976	91.4832	1	1	0.919527	1	1	1	1	1	-0.125	-0.0442806	-0.001	-0.00070883	0	-0.00141489	0.002	0.000773767
ENSMUSG00000079993	Gm11799	predicted gene 11799 [Source:MGI Symbol;Acc:MGI:3650446]	NA	NA	NA	10.0216	NA	NA	NA	NA	NA	NA	0.982041	1	NA	NA	NA	NA	NA	NA	-0.001	-0.00255328
ENSMUSG00000079998	Gm12947	predicted gene 12947 [Source:MGI Symbol;Acc:MGI:3649527]	4.85434	NA	NA	NA	1	1	NA	NA	NA	NA	NA	NA	0.305	0.198709	NA	NA	NA	NA	NA	NA
ENSMUSG00000080002	Gm5566	predicted pseudogene 5566 [Source:MGI Symbol;Acc:MGI:3648428]	13.9142	3.71109	5.54755	8.44512	1	1	1	1	1	1	1	1	-0.283	-0.0532737	0	3.04818e-05	0	-0.00188987	0.001	-0.000646053
ENSMUSG00000080021	Gm5915	predicted pseudogene 5915 [Source:MGI Symbol;Acc:MGI:3642938]	9.53971	7.65711	8.08095	9.74055	1	1	0.980503	1	1	0.996161	1	1	-0.51	-0.72174	0	-0.000395473	0	-0.00226377	0.001	0.00158174
ENSMUSG00000080059	Rps19-ps3	ribosomal protein S19, pseudogene 3 [Source:MGI Symbol;Acc:MGI:3701125]	67.4026	42.847	44.6222	44.8443	1	1	0.902216	0.887389	1	1	1	1	-0.056	0.0621778	-0.001	-0.00108045	0	0.000700439	0	0.00426136
ENSMUSG00000080115	Eef1akmt3	EEF1A lysine methyltransferase 3 [Source:MGI Symbol;Acc:MGI:3645330]	5.48217	NA	NA	6.80537	1	1	NA	NA	NA	NA	1	1	0.459	-0.0319207	NA	NA	NA	NA	-0.001	-0.000236967
ENSMUSG00000080152	H3f4	H3.4 histone [Source:MGI Symbol;Acc:MGI:3651326]	7.53907	NA	4.74883	3.50518	1	1	NA	NA	1	0.996161	1	1	0.039	0.246843	NA	NA	0	0.00222593	0	0.000267829
ENSMUSG00000080180	Gm17235	predicted gene 17235 [Source:MGI Symbol;Acc:MGI:4938062]	7.27804	NA	NA	NA	1	1	NA	NA	NA	NA	NA	NA	0.785	0.937148	NA	NA	NA	NA	NA	NA
ENSMUSG00000080186	Gm14448	predicted gene 14448 [Source:MGI Symbol;Acc:MGI:3649326]	14.5299	6.75022	8.93212	8.54737	1	1	1	1	1	1	1	1	0.08	-0.432086	0	2.82687e-05	0	-0.001299	0	-0.000966472
ENSMUSG00000080242	Atp6v0c-ps2	ATPase, H+ transporting, lysosomal V0 subunit C, pseudogene 2 [Source:MGI Symbol;Acc:MGI:2151816]	46.3651	161.741	120.338	96.5632	1	0.725922	1	0.968663	1	0.830921	1	0.98658	-0.121	-0.301277	0.001	-0.00128111	0	0.00459762	0	0.00623285
ENSMUSG00000080268	Brms1	breast cancer metastasis-suppressor 1 [Source:MGI Symbol;Acc:MGI:2388804]	12.1445	12.0313	16.2467	8.30535	1	1	1	1	1	0.933419	1	1	-0.027	-0.130584	0	-2.00647e-05	0	0.00292949	-0.001	-0.00163902
ENSMUSG00000080316	Spaca6	sperm acrosome associated 6 [Source:MGI Symbol;Acc:MGI:1922452]	803.742	353.823	643.811	1072.78	1	0.855806	0.890239	1	1	0.857475	0.793046	0.48383	-0.029	-0.0128418	0.002	-0.00113149	0	-0.00864104	-0.009	0.0290255
ENSMUSG00000080358	Gm26249	predicted gene, 26249 [Source:MGI Symbol;Acc:MGI:5456026]	NA	NA	NA	3.65333	NA	NA	NA	NA	NA	NA	1	0.822883	NA	NA	NA	NA	NA	NA	0	-0.00219345
ENSMUSG00000080364	Gm25777	predicted gene, 25777 [Source:MGI Symbol;Acc:MGI:5455554]	24.4327	NA	6.16384	8.03154	1	1	NA	NA	1	1	0.989716	1	0.185	0.0477179	NA	NA	0	-0.00195569	-0.001	-0.00113926
ENSMUSG00000080370	Gm22952	predicted gene, 22952 [Source:MGI Symbol;Acc:MGI:5452729]	3.61456	NA	NA	NA	1	1	NA	NA	NA	NA	NA	NA	0.584	0.376859	NA	NA	NA	NA	NA	NA
ENSMUSG00000080406	Mir1188	microRNA 1188 [Source:MGI Symbol;Acc:MGI:3783362]	12.5509	3.85649	7.76647	5.68313	1	1	1	1	1	1	1	1	0.023	0.207865	0	-0.000219582	0	-0.000824599	0.001	-0.00223545
ENSMUSG00000080454	Gm24195	predicted gene, 24195 [Source:MGI Symbol;Acc:MGI:5453972]	8.76919	NA	NA	NA	1	1	NA	NA	NA	NA	NA	NA	0.146	0.43692	NA	NA	NA	NA	NA	NA
ENSMUSG00000080485	Gm23493	predicted gene, 23493 [Source:MGI Symbol;Acc:MGI:5453270]	6.65801	NA	4.59147	NA	1	1	NA	NA	1	1	NA	NA	0.76	0.418918	NA	NA	0	-0.000318419	NA	NA
ENSMUSG00000080574	Mir466i	microRNA 466i [Source:MGI Symbol;Acc:MGI:3783375]	6.08662	3.70618	3.90947	3.4428	1	1	0.993926	1	1	1	1	1	0.445	0.725552	0	3.20357e-05	0	-0.000264601	0	0.00285218
ENSMUSG00000080582	Gm24907	predicted gene, 24907 [Source:MGI Symbol;Acc:MGI:5454684]	4.0478	NA	NA	NA	1	1	NA	NA	NA	NA	NA	NA	-0.384	0.0539379	NA	NA	NA	NA	NA	NA
ENSMUSG00000080645	Mir1198	microRNA 1198 [Source:MGI Symbol;Acc:MGI:3783371]	3.76387	NA	4.81647	7.0113	1	1	NA	NA	1	0.933419	1	1	-0.1	0.108374	NA	NA	0	-0.0016675	0	0.00243118
ENSMUSG00000080712	H2bu1-ps	H2B.U histone 1, pseudogene [Source:MGI Symbol;Acc:MGI:1922442]	25.4423	8.49477	8.429	21.9934	1	0.133047	1	1	1	1	1	1	-0.608	-0.853492	0	-0.000109447	0	-0.00218988	-0.001	-0.00135817
ENSMUSG00000080717	B230307C23Rik	RIKEN cDNA B230307C23 gene [Source:MGI Symbol;Acc:MGI:3643396]	247.366	93.3496	180.773	231.124	0.812701	0.817543	1	1	1	0.885728	1	1	0.147	0.0589314	0	0.000802073	0	-0.00286795	0	0.000547367
ENSMUSG00000080727	C920021L13Rik	RIKEN cDNA C920021L13 gene [Source:MGI Symbol;Acc:MGI:1923991]	37.6276	23.5563	29.8165	50.2491	1	1	0.99132	1	1	0.937148	1	1	-0.071	-0.210929	0	-0.000267595	0	0.0007711	0.001	-7.65684e-05
ENSMUSG00000080746	Rpsa-ps12	ribosomal protein SA, pseudogene 12 [Source:MGI Symbol;Acc:MGI:3651234]	7.50847	NA	NA	NA	1	1	NA	NA	NA	NA	NA	NA	0.685	0.615319	NA	NA	NA	NA	NA	NA
ENSMUSG00000080768	Gm12219	predicted gene 12219 [Source:MGI Symbol;Acc:MGI:3649338]	3.42515	NA	NA	NA	1	1	NA	NA	NA	NA	NA	NA	0.039	0.717081	NA	NA	NA	NA	NA	NA
ENSMUSG00000080773	Gm12955	predicted gene 12955 [Source:MGI Symbol;Acc:MGI:3652228]	NA	NA	3.71939	4.61774	NA	NA	NA	NA	1	1	0.997236	1	NA	NA	NA	NA	0	0.00135762	-0.001	-0.00139738
ENSMUSG00000080775	Gm6368	predicted gene 6368 [Source:MGI Symbol;Acc:MGI:3644537]	NA	NA	3.466	NA	NA	NA	NA	NA	1	1	NA	NA	NA	NA	NA	NA	0	-0.000694505	NA	NA
ENSMUSG00000080776	Gm12174	predicted gene 12174 [Source:MGI Symbol;Acc:MGI:3651722]	129.568	44.2942	62.1342	84.8772	0.98969	1	0.98809	1	1	0.969389	1	1	0.012	-0.0235844	0.001	0.000569958	0	-0.000197303	0	0.00219735
ENSMUSG00000080797	Gm15760	predicted gene 15760 [Source:MGI Symbol;Acc:MGI:3642834]	70.5058	48.7892	41.4985	31.4635	1	1	1	0.877122	1	1	1	1	0.024	-0.0512234	0	0.000993607	0	0.000386531	-0.003	-0.00365782
ENSMUSG00000080816	Gm12447	predicted gene 12447 [Source:MGI Symbol;Acc:MGI:3650247]	NA	26.0027	22.6538	15.3487	NA	NA	0.978486	0.935457	1	1	1	1	NA	NA	-0.001	-0.000743723	0	7.62935e-05	0.003	-0.00214016
ENSMUSG00000080824	Gm9001	predicted gene 9001 [Source:MGI Symbol;Acc:MGI:3647168]	6.46572	NA	3.59902	7.04667	1	1	NA	NA	1	1	1	1	-0.304	-0.230136	NA	NA	0	-0.000239686	0.001	0.000665982
ENSMUSG00000080829	Gm8545	predicted gene 8545 [Source:MGI Symbol;Acc:MGI:3648875]	5.8695	NA	NA	NA	1	1	NA	NA	NA	NA	NA	NA	-0.616	0.0462521	NA	NA	NA	NA	NA	NA
ENSMUSG00000080832	M6pr-ps	mannose-6-phosphate receptor, pseudogene [Source:MGI Symbol;Acc:MGI:96905]	NA	4.27279	5.05968	6.77435	NA	NA	0.941677	1	1	1	1	1	NA	NA	0	0.000348781	0	0.000612916	0	-0.00142357
ENSMUSG00000080836	Gm6444	predicted gene 6444 [Source:MGI Symbol;Acc:MGI:3648226]	23.1841	21.3777	28.771	41.1781	1	1	1	1	1	0.989939	0.937603	1	0.138	-0.0544493	0.001	-0.000135688	0	-0.00347175	-0.003	-0.00313897
ENSMUSG00000080845	Gm9115	predicted gene 9115 [Source:MGI Symbol;Acc:MGI:3648181]	7.48063	NA	3.66651	6.33791	1	1	NA	NA	1	1	1	1	0.341	0.322006	NA	NA	0	-0.000329235	-0.001	-0.00182153
ENSMUSG00000080848	Gm9385	predicted pseudogene 9385 [Source:MGI Symbol;Acc:MGI:3646182]	154.638	69.0095	80.9706	121.716	0.792196	0.687632	0.955408	1	1	1	0.861891	0.720845	-0.173	-0.178713	0.001	0.000249602	0	-0.000295251	0.003	0.0109857
ENSMUSG00000080850	Gm12439	predicted gene 12439 [Source:MGI Symbol;Acc:MGI:3651708]	13.0055	4.46193	3.64406	NA	1	1	1	1	1	1	NA	NA	-0.573	-0.534685	0	0.00044938	0	-0.000657799	NA	NA
ENSMUSG00000080866	Gm5687	predicted gene 5687 [Source:MGI Symbol;Acc:MGI:3644274]	4.06476	NA	NA	NA	1	1	NA	NA	NA	NA	NA	NA	-0.073	-1.17314	NA	NA	NA	NA	NA	NA
ENSMUSG00000080870	Gm14111	predicted gene 14111 [Source:MGI Symbol;Acc:MGI:3652258]	NA	10.2569	8.06378	6.03174	NA	NA	1	1	1	1	1	1	NA	NA	0	0.00060832	0	-0.00127593	-0.001	0.00083332
ENSMUSG00000080875	Gm7332	predicted gene 7332 [Source:MGI Symbol;Acc:MGI:3643344]	59.9847	7.23584	10.1659	15.9587	1	1	1	1	1	1	1	1	-0.123	0.135818	0	0.000325432	0	0.000132703	0	0.000253991
ENSMUSG00000080877	Rpl22-ps1	ribosomal protein L22, pseudogene 1 [Source:MGI Symbol;Acc:MGI:3644276]	28.1849	8.27109	8.87166	10.2449	1	0.924996	1	1	1	1	1	1	-0.062	-0.274503	0	-2.7619e-05	0	-0.00131173	0.001	0.00229961
ENSMUSG00000080885	Rpl10-ps6	ribosomal protein L10, pseudogene 6 [Source:MGI Symbol;Acc:MGI:3782343]	6.49705	NA	3.45645	NA	1	1	NA	NA	1	1	NA	NA	-0.181	0.351643	NA	NA	0	-0.00101809	NA	NA
ENSMUSG00000080893	Ndufa12-ps	NADH:ubiquinone oxidoreductase subunit A12, pseudogene [Source:MGI Symbol;Acc:MGI:3801934]	94.4965	106.05	120.008	168.387	0.881422	1	1	1	1	1	1	1	0.095	-0.0606882	0	-0.000972476	0	-0.00042759	0.002	-0.00186778
ENSMUSG00000080895	Gm11645	predicted gene 11645 [Source:MGI Symbol;Acc:MGI:3652133]	NA	NA	NA	6.07084	NA	NA	NA	NA	NA	NA	1	1	NA	NA	NA	NA	NA	NA	-0.001	-0.00112512
ENSMUSG00000080896	Gm14567	predicted gene 14567 [Source:MGI Symbol;Acc:MGI:3705732]	28.6542	4.71708	12.9505	23.4646	1	0.893493	1	1	1	1	1	0.667089	-0.082	-0.508254	0	-0.000109568	0	-0.00101967	-0.001	-0.00831259
ENSMUSG00000080902	Ywhaq-ps3	tyrosine 3-monooxygenase/tryptophan 5-monooxygenase activation protein theta, pseudogene 3 [Source:MGI Symbol;Acc:MGI:3650241]	17.3207	7.3507	12.1156	18.1667	1	1	1	1	1	0.847407	1	1	-0.318	-0.52099	0	-0.000170901	0	-0.00318605	0.001	0.00289622
ENSMUSG00000080921	Rpl38-ps2	ribosomal protein L38, pseudogene 2 [Source:MGI Symbol;Acc:MGI:3646625]	145.836	76.3232	75.871	86.5176	0.952772	0.431051	0.919527	0.805848	1	0.974944	1	1	-0.114	-0.276083	-0.001	-0.00115339	0	0.00420348	0.003	-0.00115491
ENSMUSG00000080932	Gm10224	predicted pseudogene 10224 [Source:MGI Symbol;Acc:MGI:3642708]	5.49404	NA	NA	3.1356	1	1	NA	NA	NA	NA	1	1	0.387	0.424081	NA	NA	NA	NA	0	-0.000754692
ENSMUSG00000080935	Got2-ps1	glutamatic-oxaloacetic transaminase 2, mitochondrial, pseudogene 1 [Source:MGI Symbol;Acc:MGI:104721]	NA	7.43513	4.36627	3.84497	NA	NA	1	1	1	1	1	1	NA	NA	0	0.000452876	0	0.00146536	0	-0.00160356
ENSMUSG00000080942	Zfp36l1-ps	zinc finger protein 36, C3H type-like 1, pseudogene [Source:MGI Symbol;Acc:MGI:3707318]	5.68677	NA	7.94546	4.71756	1	1	NA	NA	1	1	1	1	0.451	-0.120992	NA	NA	0	-0.000214869	0.001	-8.67062e-05
ENSMUSG00000080950	Gm7278	predicted gene 7278 [Source:MGI Symbol;Acc:MGI:3645261]	13.0549	7.81619	8.60598	5.25452	1	1	1	1	1	1	1	1	0.004	0.098436	0	0.000238797	0	-2.66388e-05	-0.001	-0.000597955
ENSMUSG00000080951	Gm12208	predicted gene 12208 [Source:MGI Symbol;Acc:MGI:3650469]	11.9162	NA	NA	7.95951	1	1	NA	NA	NA	NA	0.853505	1	0.239	0.276455	NA	NA	NA	NA	0.001	0.00136655
ENSMUSG00000080966	Gm6263	predicted gene 6263 [Source:MGI Symbol;Acc:MGI:3646097]	7.24372	5.16002	7.51086	10.841	1	1	0.940432	1	1	1	0.995781	1	-0.739	-0.748575	0	0.000403838	0	0.000666929	0.001	-0.000657958
ENSMUSG00000080969	Taf9-ps	TATA-box binding protein associated factor 9, pseudogene [Source:MGI Symbol;Acc:MGI:3650289]	3.0413	NA	NA	NA	1	1	NA	NA	NA	NA	NA	NA	-0.506	-1.4677	NA	NA	NA	NA	NA	NA
ENSMUSG00000080978	Gm12297	predicted gene 12297 [Source:MGI Symbol;Acc:MGI:3649682]	NA	NA	8.75305	NA	NA	NA	NA	NA	1	1	NA	NA	NA	NA	NA	NA	0	-0.00158874	NA	NA
ENSMUSG00000080994	Gm13464	predicted gene 13464 [Source:MGI Symbol;Acc:MGI:3649845]	NA	7.8325	5.16476	5.84588	NA	NA	1	1	1	1	1	1	NA	NA	0	4.07852e-05	0	2.39878e-05	-0.001	-0.000735658
ENSMUSG00000080997	Gm11885	predicted gene 11885 [Source:MGI Symbol;Acc:MGI:3649645]	13.967	7.48863	4.91179	4.89005	1	1	1	1	1	1	1	1	0.347	-0.165648	0	6.7808e-05	0	0.000330513	0	-0.000391447
ENSMUSG00000081010	Gm13880	predicted gene 13880 [Source:MGI Symbol;Acc:MGI:3649539]	4.1555	4.52308	5.60673	4.85465	1	1	1	1	1	1	1	1	-0.233	0.0222862	0	0.000119684	0	0.00202075	0	0.000494948
ENSMUSG00000081021	Gm11964	predicted gene 11964 [Source:MGI Symbol;Acc:MGI:3652241]	3.22835	5.11763	5.29967	10.4996	1	1	1	1	1	1	1	1	0.32	0.0991802	0	0.000109357	0	-0.000347941	0.001	0.00237177
ENSMUSG00000081026	Gm11855	predicted gene 11855 [Source:MGI Symbol;Acc:MGI:3649313]	8.22463	8.45141	6.97759	3.80936	1	1	0.98809	1	1	1	1	1	-0.511	-0.307997	0	-0.000312485	0	0.00135662	0	-0.000762234
ENSMUSG00000081043	Gm11512	predicted gene 11512 [Source:MGI Symbol;Acc:MGI:3649366]	NA	4.90084	NA	2.95346	NA	NA	0.963574	1	NA	NA	1	1	NA	NA	0	-0.000163402	NA	NA	0	-0.00131671
ENSMUSG00000081049	Rps24-ps3	ribosomal protein S24, pseudogene 3 [Source:MGI Symbol;Acc:MGI:3644407]	262.836	74.499	97.4583	122.557	0.907443	0.600807	1	1	1	0.982295	0.84093	0.927611	-0.024	-0.107293	-0.001	-8.90949e-05	0	0.00590611	0.005	0.00671466
ENSMUSG00000081051	Gm15427	predicted pseudogene 15427 [Source:MGI Symbol;Acc:MGI:3642341]	363.032	205.207	220.075	258.11	0.902301	0.914969	1	1	1	0.920523	1	1	-0.033	0.0220944	0.001	0.000310908	0	0.00474393	0	-0.00123394
ENSMUSG00000081052	Gm6305	predicted gene 6305 [Source:MGI Symbol;Acc:MGI:3644967]	NA	NA	3.33354	NA	NA	NA	NA	NA	1	1	NA	NA	NA	NA	NA	NA	0	-0.000809719	NA	NA
ENSMUSG00000081058	H3c15	H3 clustered histone 15 [Source:MGI Symbol;Acc:MGI:2448357]	12.8628	30.7261	52.658	48.5609	1	1	1	1	1	0.581219	1	1	-0.113	0.0722363	0	0.000250307	0	-0.00860746	0.002	0.00243344
ENSMUSG00000081076	Rpsa-ps4	ribosomal protein S4, pseudogene 4 [Source:MGI Symbol;Acc:MGI:3651545]	15.3647	6.2476	6.04397	5.7589	1	1	1	1	1	1	1	1	-0.531	-0.48002	0	0.000334754	0	0.000618446	0.001	-6.54611e-06
ENSMUSG00000081087	Rps15a-ps7	ribosomal protein S15A, pseudogene 7 [Source:MGI Symbol;Acc:MGI:3650538]	31.7188	8.50927	8.452	12.5422	1	1	1	1	1	1	1	1	0.224	-0.0356501	0	0.00015126	0	-0.000643851	-0.001	0.00186748
ENSMUSG00000081094	Rpl19-ps11	ribosomal protein L19, pseudogene 11 [Source:MGI Symbol;Acc:MGI:3642193]	308.265	148.332	176.915	232.155	1	0.426097	1	1	1	0.943465	1	0.814561	-0.016	-0.145728	0	0.000467865	0	-0.00352392	0.001	0.00641092
ENSMUSG00000081096	Gm12691	predicted gene 12691 [Source:MGI Symbol;Acc:MGI:3650220]	19.3127	24.7608	29.0296	NA	1	1	1	1	1	1	NA	NA	-0.061	0.198575	0	0.00048635	0	0.00221767	NA	NA
ENSMUSG00000081103	Rps12-ps26	ribosomal protein S12, pseudogene 26 [Source:MGI Symbol;Acc:MGI:3713332]	8.42685	NA	NA	4.7384	1	1	NA	NA	NA	NA	1	1	0.443	0.235993	NA	NA	NA	NA	0	0.000696094
ENSMUSG00000081111	Gm5913	predicted gene 5913 [Source:MGI Symbol;Acc:MGI:3648292]	11.3365	8.0458	7.82788	8.67752	1	1	1	1	1	1	1	1	0.375	0.680688	0	0.000177852	0	0.00201929	-0.001	-0.000417384
ENSMUSG00000081113	Gm7308	predicted pseudogene 7308 [Source:MGI Symbol;Acc:MGI:3644558]	34.2955	64.5973	84.2486	95.4327	1	1	1	0.955162	1	0.98849	1	1	-0.012	0.0897854	0	-0.00087608	0	-0.00186566	-0.003	-0.00392077
ENSMUSG00000081121	Gm12791	predicted gene 12791 [Source:MGI Symbol;Acc:MGI:3649397]	6.88065	9.43219	8.1888	10.2286	1	1	1	1	1	1	0.815815	1	-0.092	0.107343	0	-0.000135201	0	-0.00119975	0.002	0.0005496
ENSMUSG00000081128	Gm13328	predicted gene 13328 [Source:MGI Symbol;Acc:MGI:3651185]	5.75114	5.29973	5.08329	10.9729	1	1	1	1	1	1	1	1	0.081	0.166563	0	0.000182721	0	0.000200816	0.001	0.00314025
ENSMUSG00000081136	Gm12990	predicted gene 12990 [Source:MGI Symbol;Acc:MGI:3651107]	NA	NA	NA	6.41917	NA	NA	NA	NA	NA	NA	0.946704	1	NA	NA	NA	NA	NA	NA	0.001	0.00081324
ENSMUSG00000081137	BC022960	cDNA sequence BC022960 [Source:MGI Symbol;Acc:MGI:2670977]	237.026	23.6636	69.1228	125.412	1	0.976623	0.98809	1	1	0.897902	0.936827	0.983071	0.014	0.0094583	0	-0.000235612	0	-0.00229336	0.002	-0.00334824
ENSMUSG00000081142	Gm15497	predicted gene 15497 [Source:MGI Symbol;Acc:MGI:3782944]	15.9168	NA	3.877	8.97931	1	1	NA	NA	1	1	1	1	-0.12	0.125602	NA	NA	0	0.000155334	0	-0.000831478
ENSMUSG00000081151	Gm11448	predicted gene 11448 [Source:MGI Symbol;Acc:MGI:3651347]	4.03562	NA	NA	NA	1	1	NA	NA	NA	NA	NA	NA	1.042	0.755085	NA	NA	NA	NA	NA	NA
ENSMUSG00000081157	Gm13552	predicted gene 13552 [Source:MGI Symbol;Acc:MGI:3650819]	NA	NA	3.72559	3.70939	NA	NA	NA	NA	1	1	1	1	NA	NA	NA	NA	0	0.000981292	0	-0.000505695
ENSMUSG00000081161	Gm12783	predicted gene 12783 [Source:MGI Symbol;Acc:MGI:3649566]	11.7971	7.60082	10.2822	29.4016	1	1	1	1	1	1	1	0.481005	0.029	-0.76674	0	-2.42784e-05	0	0.00207204	0.001	0.00951411
ENSMUSG00000081164	Gm8722	predicted gene 8722 [Source:MGI Symbol;Acc:MGI:3647758]	NA	NA	3.81129	5.61763	NA	NA	NA	NA	1	1	1	1	NA	NA	NA	NA	0	-0.000173772	0	0.00105409
ENSMUSG00000081170	Gm12922	predicted gene 12922 [Source:MGI Symbol;Acc:MGI:3651537]	5.75689	NA	3.58372	NA	1	1	NA	NA	1	1	NA	NA	0.435	0.0918859	NA	NA	0	0.000902644	NA	NA
ENSMUSG00000081176	H3f3a-ps2	H3.3 histone A, pseudogene 2 [Source:MGI Symbol;Acc:MGI:1101758]	48.7432	5.27187	10.7692	21.3634	1	1	0.98809	1	1	1	1	1	0.007	-0.0922812	0	0.000141577	0	-0.00203597	0	-0.00317681
ENSMUSG00000081179	Gm13136	predicted gene 13136 [Source:MGI Symbol;Acc:MGI:3649290]	12.7704	NA	NA	3.97427	1	1	NA	NA	NA	NA	1	1	0.007	-0.198783	NA	NA	NA	NA	0	0.000460384
ENSMUSG00000081187	3110067C02Rik	RIKEN cDNA 3110067C02 gene [Source:MGI Symbol;Acc:MGI:1920452]	18.6908	NA	8.87776	8.74685	1	1	NA	NA	1	1	1	1	0.457	0.209217	NA	NA	0	0.000952167	0	-0.00180845
ENSMUSG00000081189	Hspd1-ps4	heat shock protein 1 (chaperonin), pseudogene 4 [Source:MGI Symbol;Acc:MGI:3649750]	NA	NA	4.85503	4.47352	NA	NA	NA	NA	1	1	1	1	NA	NA	NA	NA	0	-0.000957644	0	0.000453741
ENSMUSG00000081194	Gm8424	predicted gene 8424 [Source:MGI Symbol;Acc:MGI:3646584]	5.96813	NA	NA	NA	1	1	NA	NA	NA	NA	NA	NA	-0.377	0.163504	NA	NA	NA	NA	NA	NA
ENSMUSG00000081208	Gm11400	predicted gene 11400 [Source:MGI Symbol;Acc:MGI:3705645]	11.1747	4.54436	9.67628	6.96218	1	0.752442	1	1	1	1	1	1	-0.065	-0.929074	0	-2.44374e-05	0	-0.000532608	0	-0.00266487
ENSMUSG00000081214	Rpl35a-ps2	ribosomal protein L35A, pseudogene 2 [Source:MGI Symbol;Acc:MGI:3705461]	17.3366	6.4935	7.69147	12.0423	1	1	1	1	1	1	1	1	-0.321	-0.347504	0	0.000152388	0	-0.0021226	-0.002	0.000581457
ENSMUSG00000081219	Bambi-ps1	BMP and activin membrane-bound inhibitor, pseudogene (Xenopus laevis) [Source:MGI Symbol;Acc:MGI:1932402]	111.3	47.8112	58.8878	87.0397	1	1	0.910414	0.627438	1	0.834369	1	0.630701	-0.151	-0.0780976	-0.001	-0.00158293	0	-0.00517179	-0.001	-0.009992
ENSMUSG00000081221	Gm14760	predicted gene 14760 [Source:MGI Symbol;Acc:MGI:3709612]	NA	11.7376	6.9158	6.97882	NA	NA	1	1	1	1	1	1	NA	NA	0	0.000181352	0	-0.00173786	0	0.000558589
ENSMUSG00000081223	Gm12247	predicted gene 12247 [Source:MGI Symbol;Acc:MGI:3649489]	NA	NA	NA	21.7227	NA	NA	NA	NA	NA	NA	1	1	NA	NA	NA	NA	NA	NA	0.001	-0.00314189
ENSMUSG00000081225	Cyp2j12	cytochrome P450, family 2, subfamily j, polypeptide 12 [Source:MGI Symbol;Acc:MGI:3717097]	NA	15.1242	124.547	123.008	NA	NA	1	1	1	0.7244	0.815716	0.667089	NA	NA	0	-0.000515009	0	0.00663638	0.004	0.0123691
ENSMUSG00000081228	Gm16089	predicted gene 16089 [Source:MGI Symbol;Acc:MGI:3801884]	NA	NA	3.71443	7.62948	NA	NA	NA	NA	1	1	1	1	NA	NA	NA	NA	0	-0.000738148	0	0.00152226
ENSMUSG00000081232	Gm14373	predicted gene 14373 [Source:MGI Symbol;Acc:MGI:3651800]	NA	NA	3.76397	4.54715	NA	NA	NA	NA	1	1	1	1	NA	NA	NA	NA	0	0.000299547	0.001	-0.000202684
ENSMUSG00000081239	Gm11836	predicted gene 11836 [Source:MGI Symbol;Acc:MGI:3650063]	4.23955	4.44057	5.92161	7.35689	1	1	1	1	1	1	1	1	-0.215	0.197597	0	-0.000192331	0	7.06026e-05	0	-0.00104567
ENSMUSG00000081244	Gm13529	predicted gene 13529 [Source:MGI Symbol;Acc:MGI:3649710]	10.0343	NA	NA	NA	1	1	NA	NA	NA	NA	NA	NA	-0.119	-0.236852	NA	NA	NA	NA	NA	NA
ENSMUSG00000081249	Gm11517	predicted gene 11517 [Source:MGI Symbol;Acc:MGI:3650064]	10.6222	6.31809	9.65584	18.5795	1	1	1	1	1	0.901382	1	1	-0.132	-0.0473539	0	7.74586e-05	0	0.00306872	0.001	0.00448364
ENSMUSG00000081265	Gm11282	predicted gene 11282 [Source:MGI Symbol;Acc:MGI:3650570]	5.70223	NA	NA	NA	1	1	NA	NA	NA	NA	NA	NA	-0.129	-0.604214	NA	NA	NA	NA	NA	NA
ENSMUSG00000081272	Ap2m1-ps	adaptor-related protein complex 2, mu 1 subunit, pseudogene [Source:MGI Symbol;Acc:MGI:3649640]	1208.47	1592.48	1211.27	1059.31	0.868473	0.202688	1	1	1	1	1	0.997515	-0.057	-0.110212	-0.001	-0.00184723	0	-0.00190165	-0.006	0.000402787
ENSMUSG00000081281	Rpl7-ps9	ribosomal protein L7, pseudogene 9 [Source:MGI Symbol;Acc:MGI:3645367]	3.66043	NA	NA	NA	1	1	NA	NA	NA	NA	NA	NA	-1.004	-0.407457	NA	NA	NA	NA	NA	NA
ENSMUSG00000081303	Gm16011	predicted gene 16011 [Source:MGI Symbol;Acc:MGI:3801796]	NA	NA	2.96687	4.28803	NA	NA	NA	NA	1	1	0.754963	0.945578	NA	NA	NA	NA	0	0.000410518	0.001	0.00185441
ENSMUSG00000081308	Gm14480	predicted gene 14480 [Source:MGI Symbol;Acc:MGI:3650191]	NA	5.29123	5.72203	6.62883	NA	NA	1	1	1	1	1	1	NA	NA	0	1.05215e-05	0	0.00152632	0	0.000117531
ENSMUSG00000081309	Gm12397	predicted gene 12397 [Source:MGI Symbol;Acc:MGI:3649202]	20.6693	3.73545	4.46981	6.71993	1	0.741471	1	1	1	1	1	1	0.453	0.466932	0	3.90495e-05	0	-0.000843909	0	-0.000495237
ENSMUSG00000081339	Gm16044	predicted gene 16044 [Source:MGI Symbol;Acc:MGI:3801992]	39.4461	NA	8.15433	15.7005	1	1	NA	NA	1	1	1	1	0.252	0.208604	NA	NA	0	-0.0019036	-0.001	0.00372817
ENSMUSG00000081344	Gm14303	predicted gene 14303 [Source:MGI Symbol;Acc:MGI:3651379]	170.739	123.152	114.773	117.355	1	0.869188	1	0.900982	1	0.965632	1	1	0.026	0.0523029	0	0.00141242	0	0.00116682	0.003	0.00306448
ENSMUSG00000081355	Gm15264	predicted gene 15264 [Source:MGI Symbol;Acc:MGI:3705845]	3.896	NA	NA	6.95146	1	1	NA	NA	NA	NA	1	1	-0.533	-1.36949	NA	NA	NA	NA	0	-0.00114867
ENSMUSG00000081372	Gm16171	predicted gene 16171 [Source:MGI Symbol;Acc:MGI:3801768]	6.5867	NA	NA	NA	1	1	NA	NA	NA	NA	NA	NA	-0.066	-0.210356	NA	NA	NA	NA	NA	NA
ENSMUSG00000081378	Rps13-ps4	ribosomal protein S13, pseudogene 4 [Source:MGI Symbol;Acc:MGI:3648822]	40.6361	5.44291	12.1479	10.1634	0.888087	1	1	1	1	0.979152	1	1	0.224	0.125005	0	5.73416e-05	0	-0.00229104	-0.001	-0.000311632
ENSMUSG00000081382	Rpl18-ps1	ribosomal protein L18, pseudogene 1 [Source:MGI Symbol;Acc:MGI:98018]	16.2635	8.72006	11.4975	14.6798	1	1	1	1	1	1	1	1	-0.058	-0.0486581	0	-0.00023839	0	-0.0014245	0	0.000984888
ENSMUSG00000081400	Gm13680	predicted gene 13680 [Source:MGI Symbol;Acc:MGI:3652285]	50.1584	19.2678	23.39	19.4345	1	1	1	1	1	1	1	1	0.09	0.181526	0	-4.90687e-05	0	6.53565e-05	0	0.00381153
ENSMUSG00000081402	Gm15455	predicted gene 15455 [Source:MGI Symbol;Acc:MGI:3705563]	NA	NA	3.20859	NA	NA	NA	NA	NA	1	1	NA	NA	NA	NA	NA	NA	0	0.000939378	NA	NA
ENSMUSG00000081404	Gm15694	predicted gene 15694 [Source:MGI Symbol;Acc:MGI:3783135]	4.6984	NA	NA	4.79188	1	1	NA	NA	NA	NA	0.794198	1	0.615	0.556307	NA	NA	NA	NA	0.001	0.000128333
ENSMUSG00000081405	Gm13142	predicted gene 13142 [Source:MGI Symbol;Acc:MGI:3651745]	8.63779	NA	NA	NA	1	1	NA	NA	NA	NA	NA	NA	-0.164	0.162256	NA	NA	NA	NA	NA	NA
ENSMUSG00000081406	Rps6-ps4	ribosomal protein S6, pseudogene 4 [Source:MGI Symbol;Acc:MGI:3650907]	142.501	58.6436	82.9834	105.821	1	1	0.955408	1	1	0.91631	1	0.908563	0.022	0.0358421	0.001	-0.000282167	0	-0.00324199	0	0.00724545
ENSMUSG00000081418	Gm14830	predicted gene 14830 [Source:MGI Symbol;Acc:MGI:3705386]	NA	5.01124	6.95922	5.19757	NA	NA	1	1	1	1	1	1	NA	NA	0	0.000182524	0	0.000290226	0	0.000409307
ENSMUSG00000081431	Gm15483	predicted gene 15483 [Source:MGI Symbol;Acc:MGI:3705631]	4.68485	NA	NA	NA	1	1	NA	NA	NA	NA	NA	NA	0.462	0.0588459	NA	NA	NA	NA	NA	NA
ENSMUSG00000081434	Gm14165	predicted gene 14165 [Source:MGI Symbol;Acc:MGI:3650537]	14.4115	NA	4.74937	5.29009	1	1	NA	NA	1	1	1	1	-0.103	-0.0664173	NA	NA	0	0.00037641	0.001	0.00120874
ENSMUSG00000081436	Gm5912	predicted gene 5912 [Source:MGI Symbol;Acc:MGI:3645264]	NA	19.7252	7.36653	NA	NA	NA	1	1	1	1	NA	NA	NA	NA	-0.001	0.000255551	0	-0.00131396	NA	NA
ENSMUSG00000081451	Gm12734	predicted gene 12734 [Source:MGI Symbol;Acc:MGI:3650213]	3.68973	NA	NA	NA	1	1	NA	NA	NA	NA	NA	NA	-0.018	0.169581	NA	NA	NA	NA	NA	NA
ENSMUSG00000081453	Gm6767	predicted gene 6767 [Source:MGI Symbol;Acc:MGI:3645053]	29.4871	13.5602	19.6254	15.8202	1	1	1	1	1	1	1	1	-0.351	-0.236012	0	0.000202825	0	-0.00032873	0.001	-5.75934e-05
ENSMUSG00000081455	Hmgb1-ps3	high mobility group box 1, pseudogene 3 [Source:MGI Symbol;Acc:MGI:3768539]	13.9338	6.60318	8.39862	12.2986	0.827895	1	0.978728	1	1	1	1	1	-0.653	-0.425253	0	-0.000450476	0	0.000270736	-0.001	-4.2575e-05
ENSMUSG00000081476	Itpa-ps1	inosine triphosphatase (nucleoside triphosphate pyrophosphatase) pseudogene 1 [Source:MGI Symbol;Acc:MGI:3613363]	46.6292	29.265	35.2552	41.8928	0.913161	1	0.946623	0.70849	1	0.926672	1	1	0.156	0.154337	-0.001	-0.00126513	0	0.00257265	0.001	-0.00462749
ENSMUSG00000081485	Gm12338	predicted gene 12338 [Source:MGI Symbol;Acc:MGI:3650622]	142.171	65.813	111.861	174.518	0.996821	1	1	1	1	0.595904	1	0.795953	0.092	-0.0800654	0	0.000482146	0	0.0111211	0	-0.0108512
ENSMUSG00000081487	Gm13689	predicted gene 13689 [Source:MGI Symbol;Acc:MGI:3652061]	9.04472	3.64151	5.3024	NA	1	1	1	1	1	1	NA	NA	0.098	0.427174	0	2.45192e-05	0	7.25128e-05	NA	NA
ENSMUSG00000081492	Gm9311	predicted gene 9311 [Source:MGI Symbol;Acc:MGI:3644818]	5.81976	NA	NA	NA	1	1	NA	NA	NA	NA	NA	NA	-0.502	-0.843412	NA	NA	NA	NA	NA	NA
ENSMUSG00000081494	Gm14130	predicted gene 14130 [Source:MGI Symbol;Acc:MGI:3652217]	NA	4.52983	NA	10.5008	NA	NA	1	1	NA	NA	1	1	NA	NA	0	0.000132833	NA	NA	0	-0.00107429
ENSMUSG00000081497	Gm15560	predicted gene 15560 [Source:MGI Symbol;Acc:MGI:3783009]	5.35995	NA	NA	NA	1	1	NA	NA	NA	NA	NA	NA	-0.021	-0.0168298	NA	NA	NA	NA	NA	NA
ENSMUSG00000081512	Gm15821	predicted gene 15821 [Source:MGI Symbol;Acc:MGI:3801940]	NA	NA	5.34689	7.46987	NA	NA	NA	NA	1	1	1	1	NA	NA	NA	NA	0	-0.00130305	0	-0.00089363
ENSMUSG00000081520	Gm16200	predicted gene 16200 [Source:MGI Symbol;Acc:MGI:3801928]	4.37806	NA	NA	NA	1	1	NA	NA	NA	NA	NA	NA	0.637	1.05542	NA	NA	NA	NA	NA	NA
ENSMUSG00000081525	Gm13325	predicted gene 13325 [Source:MGI Symbol;Acc:MGI:3650421]	NA	6.12177	12.4143	NA	NA	NA	1	1	1	1	NA	NA	NA	NA	0	0.000417845	0	-0.000363748	NA	NA
ENSMUSG00000081534	Slc48a1	solute carrier family 48 (heme transporter), member 1 [Source:MGI Symbol;Acc:MGI:1914989]	2592.53	5559.97	5146.2	4914.15	1	1	0.975632	1	1	0.994244	0.876885	0.915902	0.034	-0.014433	0.003	0.000294831	0	0.00542985	0.01	-0.00561444
ENSMUSG00000081559	Gm12411	predicted gene 12411 [Source:MGI Symbol;Acc:MGI:3649918]	14.9414	11.2908	14.498	14.6181	1	1	1	1	1	1	1	1	0.159	-0.0610229	0	0.000260957	0	-0.00177282	0	-0.00172354
ENSMUSG00000081564	Gm13717	predicted gene 13717 [Source:MGI Symbol;Acc:MGI:3650430]	NA	NA	3.39727	NA	NA	NA	NA	NA	1	1	NA	NA	NA	NA	NA	NA	0	0.00096643	NA	NA
ENSMUSG00000081574	Gm14429	predicted gene 14429 [Source:MGI Symbol;Acc:MGI:3649510]	3.96457	NA	3.31739	4.37651	1	1	NA	NA	1	1	1	1	0.002	0.608535	NA	NA	0	-0.000205575	0	0.00104167
ENSMUSG00000081593	Gm11841	predicted gene 11841 [Source:MGI Symbol;Acc:MGI:3651164]	4.52061	NA	NA	NA	1	1	NA	NA	NA	NA	NA	NA	0.652	0.667272	NA	NA	NA	NA	NA	NA
ENSMUSG00000081597	Gm14506	predicted gene 14506 [Source:MGI Symbol;Acc:MGI:3705552]	4.94055	NA	6.7113	13.6562	1	1	NA	NA	1	1	1	1	-0.488	-1.29861	NA	NA	0	-0.00112592	0	-0.00110275
ENSMUSG00000081600	Gm12286	predicted gene 12286 [Source:MGI Symbol;Acc:MGI:3649467]	5.02278	17.3993	12.7186	11.6628	1	1	1	1	1	1	1	1	-0.847	-0.306031	0	-2.48313e-05	0	0.00236271	0.001	0.00271078
ENSMUSG00000081603	Gm14681	predicted gene 14681 [Source:MGI Symbol;Acc:MGI:3705734]	48.1353	23.0081	32.8509	40.146	1	1	1	1	1	0.951311	1	1	-0.058	0.0302269	0	-6.38141e-05	0	-0.000570819	0	-0.000628613
ENSMUSG00000081605	Gm15953	predicted gene 15953 [Source:MGI Symbol;Acc:MGI:3802150]	9.21811	NA	3.82265	4.31176	1	1	NA	NA	1	1	1	1	-0.884	-0.092607	NA	NA	0	0.000636134	0	0.0022606
ENSMUSG00000081611	Gm13651	predicted gene 13651 [Source:MGI Symbol;Acc:MGI:3649524]	6.88458	5.91455	7.9853	12.2841	1	1	1	1	1	1	1	1	0.638	0.35455	0	1.95152e-05	0	0.00204036	0.001	0.00227574
ENSMUSG00000081629	Eif3s6-ps1	eukaryotic translation initiation factor 3, subunit 6, pseudogene 1 [Source:MGI Symbol;Acc:MGI:103203]	5.70961	3.94603	3.68649	NA	1	1	1	1	1	1	NA	NA	0.049	0.122466	0	-2.77919e-05	0	-5.66726e-05	NA	NA
ENSMUSG00000081631	Gm12005	predicted gene 12005 [Source:MGI Symbol;Acc:MGI:3651316]	5.55688	NA	NA	NA	1	1	NA	NA	NA	NA	NA	NA	0.164	0.311522	NA	NA	NA	NA	NA	NA
ENSMUSG00000081643	Gm11605	predicted gene 11605 [Source:MGI Symbol;Acc:MGI:3651339]	60.2367	51.782	39.5856	43.0181	0.917566	1	1	0.987539	1	0.720446	1	1	0.228	0.056017	0	0.000434565	0	-0.00479922	0	-0.00157961
ENSMUSG00000081648	Gm13423	predicted gene 13423 [Source:MGI Symbol;Acc:MGI:3650165]	10.2018	9.64759	6.84841	9.52774	1	1	0.997946	1	1	1	0.983004	1	-0.698	-0.740753	0	0.000179139	0	-0.000207809	-0.001	0.000704915
ENSMUSG00000081670	Gm15697	predicted gene 15697 [Source:MGI Symbol;Acc:MGI:3783138]	23.1585	9.03258	17.3406	29.3478	1	1	0.995831	1	1	1	1	1	0.09	0.158164	0	0.000259883	0	-0.000502993	0.001	0.000479041
ENSMUSG00000081675	Gm12712	predicted gene 12712 [Source:MGI Symbol;Acc:MGI:3649929]	4.47969	NA	NA	NA	1	1	NA	NA	NA	NA	NA	NA	0.968	0.500039	NA	NA	NA	NA	NA	NA
ENSMUSG00000081679	Gm11874	predicted gene 11874 [Source:MGI Symbol;Acc:MGI:3649335]	NA	NA	NA	4.58901	NA	NA	NA	NA	NA	NA	1	1	NA	NA	NA	NA	NA	NA	0	0.000325144
ENSMUSG00000081683	Fzd10	frizzled class receptor 10 [Source:MGI Symbol;Acc:MGI:2136761]	402.483	79.7362	45.9001	65.0486	0.93182	0.265795	0.955408	1	1	0.937148	1	1	0.01	-0.194665	-0.001	0.000185166	0	0.00081552	0.003	0.00217786
ENSMUSG00000081684	Rps2-ps13	ribosomal protein S2, pseudogene 13 [Source:MGI Symbol;Acc:MGI:3705640]	7.46954	NA	4.58013	NA	1	1	NA	NA	1	1	NA	NA	0.561	0.0753953	NA	NA	0	-0.00039882	NA	NA
ENSMUSG00000081715	Rps11-ps3	ribosomal protein S11, pseudogene 3 [Source:MGI Symbol;Acc:MGI:3649802]	4.71737	NA	NA	NA	1	1	NA	NA	NA	NA	NA	NA	0.106	0.402506	NA	NA	NA	NA	NA	NA
ENSMUSG00000081720	Gm12391	predicted gene 12391 [Source:MGI Symbol;Acc:MGI:3650809]	5.52822	4.78229	4.73482	NA	1	1	1	1	1	1	NA	NA	-0.138	-0.369588	0	5.99853e-05	0	-0.0010895	NA	NA
ENSMUSG00000081721	Gm13882	predicted gene 13882 [Source:MGI Symbol;Acc:MGI:3650052]	5.87454	32.0429	15.5976	14.3084	1	1	1	1	1	0.937378	1	1	-0.096	-0.104756	0	-0.000516453	0	0.00244626	0	0.000508214
ENSMUSG00000081729	Hspa9-ps1	heat shock protein 9, pseudogene 1 [Source:MGI Symbol;Acc:MGI:96246]	NA	3.354	NA	NA	NA	NA	1	1	NA	NA	NA	NA	NA	NA	0	-3.51075e-05	NA	NA	NA	NA
ENSMUSG00000081738	Hmgb1-ps2	high mobility group box 1, pseudogene 2 [Source:MGI Symbol;Acc:MGI:3768537]	5.10098	NA	NA	2.91751	1	1	NA	NA	NA	NA	1	1	-0.691	0.200748	NA	NA	NA	NA	0	6.09699e-05
ENSMUSG00000081752	Sms-ps	spermine synthase, pseudogene [Source:MGI Symbol;Acc:MGI:3705601]	127.636	48.7958	79.8588	71.885	1	1	1	1	1	0.658359	1	1	0.007	0.0104213	0	0.000331162	0	-0.00813967	0.002	0.00159731
ENSMUSG00000081769	Gm12216	predicted gene 12216 [Source:MGI Symbol;Acc:MGI:3650088]	5.79828	29.023	44.644	15.9776	1	1	1	0.958963	1	0.687898	1	1	-0.097	0.0346184	0	0.000867355	0	-0.00566153	-0.001	-0.000818831
ENSMUSG00000081787	Gm13991	predicted gene 13991 [Source:MGI Symbol;Acc:MGI:3651689]	16.7836	24.0524	22.1541	25.7335	1	1	1	1	1	1	1	1	-0.146	-0.0171828	0	-0.000375045	0	-4.07277e-05	-0.001	0.00269598
ENSMUSG00000081788	Gm5898	predicted gene 5898 [Source:MGI Symbol;Acc:MGI:3644921]	13.1976	16.9103	14.5165	17.0498	1	1	1	1	1	1	1	1	0.31	0.41201	0	-4.18161e-05	0	-0.00243489	-0.001	-0.000394021
ENSMUSG00000081792	Anp32b-ps1	Bacidic (leucine-rich) nuclear phosphoprotein 32 family, member B, pseudogene 1 [Source:MGI Symbol;Acc:MGI:3651262]	10.9954	6.66707	9.62343	14.8753	1	1	0.998224	1	1	1	1	1	0.034	0.0838395	0	0.000399117	0	4.84053e-05	0.001	-0.00251465
ENSMUSG00000081798	Gm8152	predicted gene 8152 [Source:MGI Symbol;Acc:MGI:3644504]	NA	NA	3.72152	NA	NA	NA	NA	NA	1	1	NA	NA	NA	NA	NA	NA	0	0.00060909	NA	NA
ENSMUSG00000081800	Gm14200	predicted gene 14200 [Source:MGI Symbol;Acc:MGI:3651374]	8.59613	NA	3.37654	4.09877	1	1	NA	NA	1	1	1	1	-0.169	-0.344906	NA	NA	0	-0.000319811	0	0.00148317
ENSMUSG00000081805	Gm14335	predicted gene 14335 [Source:MGI Symbol;Acc:MGI:3801741]	9.77974	3.45655	6.20598	11.8533	1	1	0.975632	1	1	1	1	1	0.236	0.204848	0	0.000126123	0	0.0011256	0.001	0.00286623
ENSMUSG00000081809	Gm15539	predicted gene 15539 [Source:MGI Symbol;Acc:MGI:3782987]	20.3986	4.68043	7.18456	6.04229	1	1	0.84347	1	1	1	0.982041	1	0.082	0.154797	0	0.000483421	0	0.00190169	0.001	0.00081056
ENSMUSG00000081824	Ndufs5-ps	NADH:ubiquinone oxidoreductase core subunit S5, pseudogene [Source:MGI Symbol;Acc:MGI:3612445]	74.0013	74.4628	97.4198	155.242	1	0.803403	1	1	1	0.887298	1	1	-0.105	-0.252479	0	7.35069e-05	0	0.00458891	-0.001	0.000200146
ENSMUSG00000081834	Gm13770	predicted gene 13770 [Source:MGI Symbol;Acc:MGI:3651719]	NA	NA	NA	3.6064	NA	NA	NA	NA	NA	NA	1	1	NA	NA	NA	NA	NA	NA	-0.001	-0.000669343
ENSMUSG00000081849	Gm15847	predicted gene 15847 [Source:MGI Symbol;Acc:MGI:3783237]	8.07475	NA	NA	NA	1	1	NA	NA	NA	NA	NA	NA	-0.007	-0.302156	NA	NA	NA	NA	NA	NA
ENSMUSG00000081855	Rpl17-ps5	ribosomal protein L17, pseudogene 5 [Source:MGI Symbol;Acc:MGI:3704246]	22.3436	7.92764	12.1212	12.458	1	1	1	1	1	1	1	1	-0.13	-0.320378	0	-8.77865e-05	0	0.000833754	-0.001	0.0027465
ENSMUSG00000081865	Gm15484	predicted gene 15484 [Source:MGI Symbol;Acc:MGI:3705726]	17.4351	7.00237	9.75792	13.5259	1	1	1	1	1	1	1	1	0.19	0.393659	0	2.70592e-05	0	0.000645	0.002	0.00290346
ENSMUSG00000081887	Gm12097	predicted gene 12097 [Source:MGI Symbol;Acc:MGI:3651582]	7.17735	NA	9.29971	14.1674	1	1	NA	NA	1	1	1	1	-0.72	-0.350347	NA	NA	0	0.00222326	0	0.00109661
ENSMUSG00000081888	Spcs2-ps	signal peptidase complex subunit 2, pseudogene [Source:MGI Symbol;Acc:MGI:3650451]	NA	NA	NA	4.54438	NA	NA	NA	NA	NA	NA	1	1	NA	NA	NA	NA	NA	NA	0	0.000215813
ENSMUSG00000081895	Rpl17-ps10	ribosomal protein L17, pseudogene 10 [Source:MGI Symbol;Acc:MGI:3642871]	9.42016	NA	5.5647	6.23656	1	1	NA	NA	1	1	1	1	0.289	-0.252188	NA	NA	0	-4.59192e-05	0.001	0.00060436
ENSMUSG00000081926	Gm15536	predicted gene 15536 [Source:MGI Symbol;Acc:MGI:3782984]	17.6796	5.99962	5.68144	8.41563	1	1	0.9765	1	1	1	1	1	0.131	0.173464	0	0.000240222	0	0.000490171	-0.001	-0.00130214
ENSMUSG00000081929	Rps11-ps2	ribosomal protein S11, pseudogene 2 [Source:MGI Symbol;Acc:MGI:3651796]	16.3205	5.24396	7.12003	7.81399	1	1	1	1	1	1	1	1	0.009	0.260548	0	-6.99116e-05	0	0.00102681	0.001	0.00122717
ENSMUSG00000081944	Gm12276	predicted gene 12276 [Source:MGI Symbol;Acc:MGI:3649700]	45.5842	20.884	31.3821	56.5363	1	0.257904	1	1	1	0.225928	1	1	-0.378	-0.565842	0	0.000330277	0	-0.00786825	0	0.00241869
ENSMUSG00000081957	Ak3l2-ps	adenylate kinase 3-like 2, pseudogene [Source:MGI Symbol;Acc:MGI:3574349]	6.51834	25.5604	31.9642	43.6211	1	1	1	1	1	1	1	1	0.338	0.524664	0	0.000109341	0	-0.000233417	0	0.0029202
ENSMUSG00000081965	Gm11620	predicted gene 11620 [Source:MGI Symbol;Acc:MGI:3650770]	12.2119	19.4474	22.5938	15.7687	1	1	1	1	1	0.935489	1	0.427775	0.514	0.367038	0	0.000621598	0	-0.00243336	0	-0.00574218
ENSMUSG00000081970	Gm16057	predicted gene 16057 [Source:MGI Symbol;Acc:MGI:3802027]	NA	NA	NA	6.07221	NA	NA	NA	NA	NA	NA	1	1	NA	NA	NA	NA	NA	NA	-0.001	0.000581474
ENSMUSG00000081974	Gm11960	predicted gene 11960 [Source:MGI Symbol;Acc:MGI:3652301]	NA	6.0841	4.37182	NA	NA	NA	0.992585	1	1	1	NA	NA	NA	NA	0	5.36234e-05	0	3.58812e-05	NA	NA
ENSMUSG00000081975	Gm12482	predicted gene 12482 [Source:MGI Symbol;Acc:MGI:3651627]	10.0033	4.04861	4.93032	9.21762	1	1	0.98809	1	1	1	1	1	-0.4	-0.0535848	0	0.000119157	0	0.00135312	0	0.00117511
ENSMUSG00000081984	Dnajb3	DnaJ heat shock protein family (Hsp40) member B3 [Source:MGI Symbol;Acc:MGI:1306822]	224.268	37.8207	58.4199	83.209	0.643006	0.10982	1	0.9413	1	0.887298	1	0.596173	-0.183	-0.24677	0	-0.000765269	0	-0.00552517	0.003	-0.0107344
ENSMUSG00000081992	Gm13408	predicted gene 13408 [Source:MGI Symbol;Acc:MGI:3649613]	4.58276	NA	NA	NA	1	1	NA	NA	NA	NA	NA	NA	0.003	0.614189	NA	NA	NA	NA	NA	NA
ENSMUSG00000081996	Gm7153	predicted gene 7153 [Source:MGI Symbol;Acc:MGI:3644674]	40.2938	5.08367	12.8226	13.0979	0.997081	1	0.870135	1	1	1	1	1	0.152	0.191052	0	-9.3736e-05	0	-0.000648473	0	0.000296509
ENSMUSG00000081998	Gm13245	predicted gene 13245 [Source:MGI Symbol;Acc:MGI:3649656]	11.3109	NA	NA	NA	1	1	NA	NA	NA	NA	NA	NA	-0.08	0.599928	NA	NA	NA	NA	NA	NA
ENSMUSG00000081999	Gm13461	predicted gene 13461 [Source:MGI Symbol;Acc:MGI:3650103]	66.7128	38.3503	46.0782	57.9171	1	0.99713	1	1	1	1	1	1	-0.041	0.173564	0	-0.000168828	0	-0.000785357	-0.001	-0.00252262
ENSMUSG00000082002	Gm6568	predicted pseudogene 6568 [Source:MGI Symbol;Acc:MGI:3647518]	NA	NA	NA	3.80754	NA	NA	NA	NA	NA	NA	1	1	NA	NA	NA	NA	NA	NA	0	0.00102835
ENSMUSG00000082016	Pgam1-ps2	phosphoglycerate mutase 1, pseudogene 2 [Source:MGI Symbol;Acc:MGI:3645709]	19.0513	44.0565	41.0304	45.3124	1	1	1	0.9413	1	0.884309	1	1	-0.242	-0.421603	0	-0.000854384	0	0.00301069	-0.003	0.00207705
ENSMUSG00000082023	Gm14407	predicted gene 14407 [Source:MGI Symbol;Acc:MGI:3649809]	NA	NA	NA	4.52088	NA	NA	NA	NA	NA	NA	1	1	NA	NA	NA	NA	NA	NA	0.001	0.00142676
ENSMUSG00000082029	H3f3c	H3 histone, family 3C [Source:MGI Symbol;Acc:MGI:3650546]	27.3326	NA	5.34376	11.8069	1	1	NA	NA	1	1	1	1	-0.124	-0.064233	NA	NA	0	0.000469862	0	-0.00241817
ENSMUSG00000082035	Rpl17-ps8	ribosomal protein L17, pseudogene 8 [Source:MGI Symbol;Acc:MGI:3802129]	3.68075	NA	NA	NA	1	1	NA	NA	NA	NA	NA	NA	0.505	0.401399	NA	NA	NA	NA	NA	NA
ENSMUSG00000082043	Gm12848	predicted gene 12848 [Source:MGI Symbol;Acc:MGI:3650820]	5.04591	NA	NA	NA	1	1	NA	NA	NA	NA	NA	NA	-0.21	0.234026	NA	NA	NA	NA	NA	NA
ENSMUSG00000082044	Snrpert	small nuclear ribonucleoprotein E, pseudogene [Source:MGI Symbol;Acc:MGI:3650419]	183.069	25.7172	34.4592	65.4655	0.822963	0.791791	1	1	1	0.777678	1	1	0.1	0.077676	0	1.62472e-05	0	0.00418833	0.003	0.000646784
ENSMUSG00000082045	Gm11585	predicted gene 11585 [Source:MGI Symbol;Acc:MGI:3651395]	7.33403	NA	NA	NA	1	1	NA	NA	NA	NA	NA	NA	-0.038	0.438928	NA	NA	NA	NA	NA	NA
ENSMUSG00000082062	Ftl2-ps	ferritin light polypeptide 2, pseudogene [Source:MGI Symbol;Acc:MGI:95590]	4.18654	NA	NA	NA	1	1	NA	NA	NA	NA	NA	NA	-0.399	-0.765868	NA	NA	NA	NA	NA	NA
ENSMUSG00000082063	Gm12993	predicted gene 12993 [Source:MGI Symbol;Acc:MGI:3650477]	29.8446	35.1676	41.5666	113.271	1	1	1	1	1	1	1	1	-0.156	-0.0531767	0	0.000320798	0	-0.00143933	-0.003	-0.00122929
ENSMUSG00000082064	Rpl5-ps2	ribisomal protein L5, pseudogene 2 [Source:MGI Symbol;Acc:MGI:3649355]	6.90861	NA	NA	4.22083	1	1	NA	NA	NA	NA	1	1	0.179	0.135163	NA	NA	NA	NA	0	0.000522337
ENSMUSG00000082070	Gm1866	predicted gene 1866 [Source:MGI Symbol;Acc:MGI:3037724]	3.66212	NA	NA	NA	1	1	NA	NA	NA	NA	NA	NA	0.207	0.0181333	NA	NA	NA	NA	NA	NA
ENSMUSG00000082072	Gm15785	predicted gene 15785 [Source:MGI Symbol;Acc:MGI:3783227]	4.91556	NA	4.21627	4.5582	1	1	NA	NA	1	1	1	1	-0.277	0.195302	NA	NA	0	0.000489034	0	-0.00152996
ENSMUSG00000082079	Dnmt3c	DNA methyltransferase 3C [Source:MGI Symbol;Acc:MGI:3649996]	NA	NA	6.8348	5.71662	NA	NA	NA	NA	1	1	1	1	NA	NA	NA	NA	0	0.00142476	0	-0.00134832
ENSMUSG00000082088	Gm15753	predicted gene 15753 [Source:MGI Symbol;Acc:MGI:3783195]	40.4753	6.01615	8.3422	NA	1	1	0.975632	1	1	1	NA	NA	0.018	-0.0845227	0	-0.000349416	0	-0.00260225	NA	NA
ENSMUSG00000082090	Gm16481	predicted gene 16481 [Source:MGI Symbol;Acc:MGI:3648374]	3.48359	NA	NA	NA	1	1	NA	NA	NA	NA	NA	NA	0.308	-0.104503	NA	NA	NA	NA	NA	NA
ENSMUSG00000082100	Glns-ps1	glutamine synthetase pseudogene 1 [Source:MGI Symbol;Acc:MGI:95740]	5.94543	68.7144	70.4124	38.6871	1	1	1	1	1	1	1	1	-0.297	-0.0988776	0	-0.000230465	0	-0.0013635	0	0.00360459
ENSMUSG00000082107	Gm16216	predicted gene 16216 [Source:MGI Symbol;Acc:MGI:3801728]	3.73958	NA	NA	NA	1	1	NA	NA	NA	NA	NA	NA	-0.46	0.180342	NA	NA	NA	NA	NA	NA
ENSMUSG00000082120	Gm15720	predicted gene 15720 [Source:MGI Symbol;Acc:MGI:3783164]	3.58933	7.96112	6.87098	9.53138	1	1	1	1	1	0.881317	1	1	-0.186	-0.315246	0	0.000271642	0	0.00289808	0.001	-0.00275456
ENSMUSG00000082127	Gm13577	predicted gene 13577 [Source:MGI Symbol;Acc:MGI:3649301]	81.9163	27.8787	32.183	43.1781	0.588709	0.0458937	0.829213	0.9604	1	0.875924	1	1	0.29	0.537017	0.001	0.00074686	0	-0.00272661	0	0.00195987
ENSMUSG00000082132	Gm13541	predicted gene 13541 [Source:MGI Symbol;Acc:MGI:3651925]	NA	2.56537	NA	4.54685	NA	NA	1	1	NA	NA	1	1	NA	NA	0	0.000110682	NA	NA	-0.001	0.001367
ENSMUSG00000082144	Gm12788	predicted gene 12788 [Source:MGI Symbol;Acc:MGI:3649859]	18.2284	17.4822	19.0824	30.1718	1	1	1	1	1	0.881748	1	1	-0.144	-0.178458	0	-9.53146e-05	0	-0.00325141	0.001	0.000973395
ENSMUSG00000082154	Gm16464	predicted gene 16464 [Source:MGI Symbol;Acc:MGI:3643716]	4.27752	NA	NA	NA	1	1	NA	NA	NA	NA	NA	NA	0.215	0.28512	NA	NA	NA	NA	NA	NA
ENSMUSG00000082160	Gm11578	predicted gene 11578 [Source:MGI Symbol;Acc:MGI:3650505]	NA	7.0872	9.86594	NA	NA	NA	1	1	1	1	NA	NA	NA	NA	0	-0.000161734	0	0.00103659	NA	NA
ENSMUSG00000082163	Gm14276	predicted gene 14276 [Source:MGI Symbol;Acc:MGI:3701955]	81.8552	24.5137	42.1271	55.9723	1	1	1	1	1	0.946059	1	0.707818	0.087	-0.0246383	0	-0.00061415	0	-0.00215142	0.003	0.00900656
ENSMUSG00000082171	Rpl27-ps2	ribosomal protein L27, pseudogene 2 [Source:MGI Symbol;Acc:MGI:3649792]	4.19816	NA	NA	NA	1	1	NA	NA	NA	NA	NA	NA	0.713	1.12266	NA	NA	NA	NA	NA	NA
ENSMUSG00000082183	Gm15994	predicted gene 15994 [Source:MGI Symbol;Acc:MGI:3801929]	8.16597	NA	3.2419	3.91282	1	1	NA	NA	1	1	1	1	-0.41	0.0885502	NA	NA	0	-0.000461075	0	0.000425853
ENSMUSG00000082185	Gm12428	predicted gene 12428 [Source:MGI Symbol;Acc:MGI:3650848]	8.91992	15.4882	18.8142	22.1696	1	1	1	1	1	1	1	1	-0.654	-0.18504	0	-0.000536338	0	-0.000855798	0	0.0030946
ENSMUSG00000082192	Gm14719	predicted gene 14719 [Source:MGI Symbol;Acc:MGI:3705771]	7.83758	NA	5.61507	7.94158	1	1	NA	NA	1	1	1	1	0.377	0.182752	NA	NA	0	-0.00152544	0	0.000413723
ENSMUSG00000082193	Rpl5-ps1	ribosomal protein L5, pseudogene 1 [Source:MGI Symbol;Acc:MGI:3647110]	10.1248	3.34194	4.19594	4.9098	1	1	1	1	1	1	1	1	0.505	0.401961	0	-5.04994e-05	0	-0.000478623	-0.001	-0.00158075
ENSMUSG00000082194	Gm12444	predicted gene 12444 [Source:MGI Symbol;Acc:MGI:3650375]	3.54822	NA	3.59418	5.00919	1	1	NA	NA	1	1	1	1	-0.769	-0.0533955	NA	NA	0	-0.000295247	-0.001	0.000658211
ENSMUSG00000082195	Gm13034	predicted gene 13034 [Source:MGI Symbol;Acc:MGI:3650252]	3.31113	NA	NA	NA	1	1	NA	NA	NA	NA	NA	NA	1.014	0.973106	NA	NA	NA	NA	NA	NA
ENSMUSG00000082208	Gm15379	predicted gene 15379 [Source:MGI Symbol;Acc:MGI:3705643]	30.1539	11.1933	17.3952	13.294	1	1	1	1	1	1	1	1	-0.398	-0.226614	0	0.000186439	0	-0.000908117	0.001	0.000263576
ENSMUSG00000082226	Gm715	predicted gene 715 [Source:MGI Symbol;Acc:MGI:2685561]	148.336	180.543	192.099	87.9711	0.93611	0.949331	0.97284	1	1	0.644285	1	1	-0.074	0.130502	-0.001	-0.00136657	0	0.0114878	-0.002	0.00303636
ENSMUSG00000082229	Nap1l2	nucleosome assembly protein 1-like 2 [Source:MGI Symbol;Acc:MGI:106654]	2770.31	3864.57	4508.89	5934.39	1	0.651876	1	1	1	0.164246	0.811285	1	-0.061	-0.0468049	-0.001	-0.000658172	0	0.0939767	-0.013	-0.00397108
ENSMUSG00000082248	Gm13161	predicted gene 13161 [Source:MGI Symbol;Acc:MGI:3650656]	6.42956	NA	NA	8.073	1	1	NA	NA	NA	NA	0.741354	1	0.389	-0.246458	NA	NA	NA	NA	-0.002	-0.00297975
ENSMUSG00000082264	Gm12799	predicted gene 12799 [Source:MGI Symbol;Acc:MGI:3652118]	7.14467	8.89939	8.30843	11.2546	1	1	1	1	1	1	1	1	0.149	0.0770401	0	-7.58472e-05	0	0.000538989	0	0.00190013
ENSMUSG00000082274	Gm14026	predicted gene 14026 [Source:MGI Symbol;Acc:MGI:3649712]	8.53993	19.6614	20.232	22.2518	1	1	1	1	1	1	1	1	0.008	-0.122598	0	-0.000193704	0	-0.00147059	0	-0.00239361
ENSMUSG00000082280	Gm5847	predicted gene 5847 [Source:MGI Symbol;Acc:MGI:3648046]	NA	NA	3.5462	NA	NA	NA	NA	NA	1	1	NA	NA	NA	NA	NA	NA	0	0.000830883	NA	NA
ENSMUSG00000082283	Gm14472	predicted gene 14472 [Source:MGI Symbol;Acc:MGI:3650138]	8.49533	NA	NA	NA	1	1	NA	NA	NA	NA	NA	NA	0.725	0.902452	NA	NA	NA	NA	NA	NA
ENSMUSG00000082284	H3f3a-ps1	H3.3 histone A, pseudogene 1 [Source:MGI Symbol;Acc:MGI:1101782]	252.528	25.2311	44.4322	91.8305	0.912272	0.897804	0.993273	1	1	0.932267	1	1	0.035	0.0273553	0	8.60068e-07	0	-0.00120394	0.281	0.0027052
ENSMUSG00000082286	Pisd-ps1	phosphatidylserine decarboxylase, pseudogene 1 [Source:MGI Symbol;Acc:MGI:3842428]	1280.88	168.476	344.595	226.148	0.944245	0.181687	1	1	1	0.649402	1	1	0.044	0.123413	0.001	0.000836861	0	0.0133389	-0.001	0.00338371
ENSMUSG00000082289	Gm15596	predicted gene 15596 [Source:MGI Symbol;Acc:MGI:3783043]	6.15321	NA	NA	NA	1	1	NA	NA	NA	NA	NA	NA	-0.007	0.070536	NA	NA	NA	NA	NA	NA
ENSMUSG00000082292	Gm12250	predicted gene 12250 [Source:MGI Symbol;Acc:MGI:3649299]	5.28017	12.6775	9.31027	14.1395	1	1	1	1	1	0.618249	1	1	0.327	0.493969	0	-8.08702e-06	0	-0.00346172	-0.001	0.000831218
ENSMUSG00000082305	Gm2420	predicted gene 2420 [Source:MGI Symbol;Acc:MGI:3780587]	17.8482	5.94244	12.1839	4.39752	1	1	1	1	1	1	1	1	0.308	-0.240174	0	0.000149859	0	0.000745385	0.001	0.000141438
ENSMUSG00000082319	Actr3-ps	actin related protein 3, pseudogene [Source:MGI Symbol;Acc:MGI:3648640]	53.012	52.8351	73.5194	61.144	1	1	1	1	1	0.959875	1	1	-0.051	-0.0752403	0	0.000155941	0	-0.00446947	-0.004	-0.00287446
ENSMUSG00000082321	Gm14253	predicted gene 14253 [Source:MGI Symbol;Acc:MGI:3650994]	31.1323	11.7914	25.2529	34.1528	1	1	0.902216	1	1	1	1	1	-0.005	0.0892563	0	4.28053e-05	0	-0.000364267	0.002	0.00109516
ENSMUSG00000082329	Gm14287	predicted gene 14287 [Source:MGI Symbol;Acc:MGI:3650189]	NA	5.45102	NA	NA	NA	NA	1	1	NA	NA	NA	NA	NA	NA	0	-0.000526756	NA	NA	NA	NA
ENSMUSG00000082357	Gm13542	predicted gene 13542 [Source:MGI Symbol;Acc:MGI:3649446]	6.8614	NA	4.09649	7.71634	1	1	NA	NA	1	0.959426	0.848358	1	0.708	0.681519	NA	NA	0	0.00147353	0.001	0.000778846
ENSMUSG00000082361	Btc	betacellulin, epidermal growth factor family member [Source:MGI Symbol;Acc:MGI:99439]	9.73909	9.70059	30.4392	15.9852	1	1	1	1	1	0.572732	1	1	0.025	0.614266	0	-0.000211851	0	0.00478642	0	0.00107226
ENSMUSG00000082364	Gm11955	predicted gene 11955 [Source:MGI Symbol;Acc:MGI:3649568]	NA	NA	6.56355	NA	NA	NA	NA	NA	1	1	NA	NA	NA	NA	NA	NA	0	-0.000591693	NA	NA
ENSMUSG00000082373	Gm13754	predicted gene 13754 [Source:MGI Symbol;Acc:MGI:3651213]	NA	11.909	5.1391	NA	NA	NA	1	1	1	1	NA	NA	NA	NA	0	-0.000491857	0	7.98818e-05	NA	NA
ENSMUSG00000082377	Gm14415	predicted gene 14415 [Source:MGI Symbol;Acc:MGI:3652252]	3.44908	NA	NA	7.83046	1	1	NA	NA	NA	NA	1	1	0.767	0.147456	NA	NA	NA	NA	0	-0.00185194
ENSMUSG00000082383	Gm9670	predicted gene 9670 [Source:MGI Symbol;Acc:MGI:3780078]	7.02546	NA	3.68867	6.91102	1	1	NA	NA	1	1	1	1	0.354	0.377105	NA	NA	0	-0.000322587	0	0.00167617
ENSMUSG00000082396	Zfp389	zinc finger protein 389 [Source:MGI Symbol;Acc:MGI:3641940]	27.7144	11.5174	15.7009	15.9963	1	1	1	1	1	1	1	1	-0.012	-0.187814	0	8.31012e-05	0	0.00160344	0	0.0011108
ENSMUSG00000082399	Gm14036	predicted gene 14036 [Source:MGI Symbol;Acc:MGI:3649581]	6.78117	NA	NA	NA	1	1	NA	NA	NA	NA	NA	NA	-0.084	-0.481115	NA	NA	NA	NA	NA	NA
ENSMUSG00000082404	Gm14799	predicted gene 14799 [Source:MGI Symbol;Acc:MGI:3705567]	4.42411	NA	NA	6.95127	1	1	NA	NA	NA	NA	0.975015	1	0.391	0.436973	NA	NA	NA	NA	0.001	-0.000123141
ENSMUSG00000082420	Gm6517	predicted gene 6517 [Source:MGI Symbol;Acc:MGI:3643656]	4.4463	NA	NA	NA	1	1	NA	NA	NA	NA	NA	NA	-0.469	-0.531526	NA	NA	NA	NA	NA	NA
ENSMUSG00000082424	Gm13292	predicted gene 13292 [Source:MGI Symbol;Acc:MGI:3649470]	3.96954	16.6687	11.047	10.223	1	1	0.98809	1	1	1	1	1	-0.179	-1.26804	0	0.000505054	0	-0.000962757	-0.001	-0.00289511
ENSMUSG00000082431	Prdx2-ps1	peroxiredoxin 2, pseudogene 1 [Source:MGI Symbol;Acc:MGI:1321403]	20.0321	8.39513	9.69321	16.9368	1	1	1	1	1	1	1	1	-0.055	0.172537	0	0.000128416	0	-0.00147019	0	0.000114609
ENSMUSG00000082454	Gm12183	predicted gene 12183 [Source:MGI Symbol;Acc:MGI:3652175]	59.861	55.4141	69.4325	108.362	1	1	1	1	1	0.881748	1	1	-0.096	-0.0386636	0	-0.000166334	0	-0.00702052	0	0.00375847
ENSMUSG00000082456	Gm11598	predicted gene 11598 [Source:MGI Symbol;Acc:MGI:3649374]	12.8961	8.68244	10.6732	15.9233	1	1	1	1	1	1	1	1	-0.289	-0.426708	0	0.000188694	0	-0.00162946	0	0.00138157
ENSMUSG00000082465	Rps6-ps3	ribosomal protein S6, pseudogene 3 [Source:MGI Symbol;Acc:MGI:3643565]	14.0762	5.40163	5.88513	7.21021	1	1	1	1	1	0.971105	0.855963	1	-0.5	-0.250009	0	-0.000132645	0	0.0021736	-0.001	-0.000214112
ENSMUSG00000082474	Gm8213	predicted pseudogene 8213 [Source:MGI Symbol;Acc:MGI:3643597]	NA	6.82621	8.73483	5.95742	NA	NA	1	1	1	1	1	1	NA	NA	0	-6.74399e-06	0	-0.00193546	0	8.9734e-05
ENSMUSG00000082480	Gm11687	predicted gene 11687 [Source:MGI Symbol;Acc:MGI:3652085]	4.42339	NA	NA	NA	1	1	NA	NA	NA	NA	NA	NA	0.513	0.324599	NA	NA	NA	NA	NA	NA
ENSMUSG00000082491	Gm5909	predicted gene 5909 [Source:MGI Symbol;Acc:MGI:3646686]	10.6821	11.9691	11.3305	8.6775	1	1	1	1	1	1	1	1	0.196	0.194542	0	-0.000501981	0	0.000731785	0	0.000574659
ENSMUSG00000082494	Gm13687	predicted gene 13687 [Source:MGI Symbol;Acc:MGI:3651822]	NA	13.1768	14.6167	4.72038	NA	NA	0.972959	1	1	1	1	1	NA	NA	0	4.06596e-05	0	0.00124505	-0.001	-0.000622842
ENSMUSG00000082507	Gm9378	predicted gene 9378 [Source:MGI Symbol;Acc:MGI:3643021]	9.83106	NA	NA	4.42804	1	1	NA	NA	NA	NA	1	1	0.065	-0.0768309	NA	NA	NA	NA	0	-0.00121924
ENSMUSG00000082515	Gm12902	predicted gene 12902 [Source:MGI Symbol;Acc:MGI:3650399]	7.46962	NA	NA	NA	1	1	NA	NA	NA	NA	NA	NA	-0.888	-1.20301	NA	NA	NA	NA	NA	NA
ENSMUSG00000082530	Gm12168	predicted gene 12168 [Source:MGI Symbol;Acc:MGI:3650839]	6.59362	NA	4.7491	4.61452	1	1	NA	NA	1	1	1	1	0.46	-0.0356391	NA	NA	0	-5.4319e-05	0.001	-0.00150102
ENSMUSG00000082536	Gm13456	predicted gene 13456 [Source:MGI Symbol;Acc:MGI:3651389]	1055.58	393.716	597.546	468.162	0.917727	0.955013	0.98809	1	1	0.937649	1	0.83334	-0.016	-0.00818432	0.001	0.000577476	0	-0.00442241	-0.002	-0.00423746
ENSMUSG00000082544	Gm11667	predicted gene 11667 [Source:MGI Symbol;Acc:MGI:3649871]	7.54257	NA	NA	NA	0.912272	1	NA	NA	NA	NA	NA	NA	0.897	0.686736	NA	NA	NA	NA	NA	NA
ENSMUSG00000082560	Gm15157	predicted gene 15157 [Source:MGI Symbol;Acc:MGI:3705478]	NA	NA	3.676	10.4608	NA	NA	NA	NA	1	0.784425	1	1	NA	NA	NA	NA	0	-0.00187129	-0.001	-0.00113677
ENSMUSG00000082575	Eef2-ps2	eukaryotic translation elongation factor 2, pseudogene 2 [Source:MGI Symbol;Acc:MGI:3650664]	27.6803	30.1645	25.8983	25.503	1	1	0.946623	1	1	0.641954	1	1	0.11	0.465847	0.001	-0.000265029	0	-0.00494918	0	-0.00143013
ENSMUSG00000082585	Gm15387	predicted gene 15387 [Source:MGI Symbol;Acc:MGI:3705374]	24.6474	11.3709	13.1257	14.1285	1	0.967939	0.98809	1	1	1	1	1	-0.077	-0.29838	0	-0.000175869	0	-0.000481937	0	-0.00133213
ENSMUSG00000082605	Gm16148	predicted gene 16148 [Source:MGI Symbol;Acc:MGI:3801829]	4.06174	NA	NA	NA	1	1	NA	NA	NA	NA	NA	NA	0.449	-0.195464	NA	NA	NA	NA	NA	NA
ENSMUSG00000082617	Smt3h2-ps	SMT3 suppressor of mif two 3 homolog 2, pseudogene (S. cerevisiae) [Source:MGI Symbol;Acc:MGI:1859622]	22.747	NA	NA	NA	1	0.761569	NA	NA	NA	NA	NA	NA	-1.381	-2.6871	NA	NA	NA	NA	NA	NA
ENSMUSG00000082625	Gm15204	predicted gene 15204 [Source:MGI Symbol;Acc:MGI:3648402]	5.87123	NA	NA	NA	1	1	NA	NA	NA	NA	NA	NA	-0.522	0.00556666	NA	NA	NA	NA	NA	NA
ENSMUSG00000082651	Gm14001	predicted gene 14001 [Source:MGI Symbol;Acc:MGI:3650180]	5.33446	NA	NA	NA	1	1	NA	NA	NA	NA	NA	NA	-0.595	-0.253391	NA	NA	NA	NA	NA	NA
ENSMUSG00000082674	Gm11914	predicted gene 11914 [Source:MGI Symbol;Acc:MGI:3649889]	14.4183	8.18032	14.7303	11.0094	1	1	0.97284	1	1	0.9094	1	1	-0.205	0.133483	0	0.000162064	0	-0.00232757	0.001	0.00442366
ENSMUSG00000082675	Gm6382	predicted gene 6382 [Source:MGI Symbol;Acc:MGI:3646438]	5.70741	6.82979	8.42475	7.97492	1	1	1	1	1	1	1	1	0.601	0.500497	0	0.000188683	0	-0.000376314	-0.001	0.000742974
ENSMUSG00000082691	Dynlt1-ps1	dynein light chain Tctex-type 1, pseuodogene 1 [Source:MGI Symbol;Acc:MGI:3642625]	170.034	6.14798	11.6686	33.2399	1	0.698847	1	1	1	0.990347	1	1	-0.063	-0.112254	0	-5.36053e-05	0	-0.00175824	0	0.00303626
ENSMUSG00000082693	Gm15190	predicted gene 15190 [Source:MGI Symbol;Acc:MGI:3705630]	6.97894	NA	4.81328	8.43687	1	1	NA	NA	1	1	1	1	0.375	0.563968	NA	NA	0	-0.000114572	0	-0.00182813
ENSMUSG00000082705	Gm15616	predicted gene 15616 [Source:MGI Symbol;Acc:MGI:3783061]	4.6927	NA	NA	NA	1	1	NA	NA	NA	NA	NA	NA	0.81	-0.260309	NA	NA	NA	NA	NA	NA
ENSMUSG00000082706	Gm11663	predicted gene 11663 [Source:MGI Symbol;Acc:MGI:3651529]	4.25248	NA	NA	NA	1	1	NA	NA	NA	NA	NA	NA	0.303	-0.0753584	NA	NA	NA	NA	NA	NA
ENSMUSG00000082726	Gm11424	predicted gene 11424 [Source:MGI Symbol;Acc:MGI:3651336]	6.22743	NA	NA	NA	1	1	NA	NA	NA	NA	NA	NA	0.636	0.950762	NA	NA	NA	NA	NA	NA
ENSMUSG00000082743	Gm12988	predicted gene 12988 [Source:MGI Symbol;Acc:MGI:3650876]	5.52487	5.16688	4.80173	7.06831	1	1	0.97284	1	1	1	1	1	-0.187	-0.117557	0	-4.77029e-05	0	0.000244616	0	-0.00171717
ENSMUSG00000082746	Rps12-ps1	ribosomal protein S12, pseudogene 1 [Source:MGI Symbol;Acc:MGI:1353638]	8.74304	NA	7.93742	NA	1	1	NA	NA	1	1	NA	NA	0.608	0.829974	NA	NA	0	0.000419782	NA	NA
ENSMUSG00000082762	Gm12366	predicted gene 12366 [Source:MGI Symbol;Acc:MGI:3649557]	6.03901	3.76215	4.17304	NA	1	1	1	1	1	1	NA	NA	-0.498	0.0264709	0	7.54442e-05	0	-0.0013383	NA	NA
ENSMUSG00000082765	Gm14411	predicted gene 14411 [Source:MGI Symbol;Acc:MGI:3649821]	9.56169	NA	10.2883	19.0387	1	1	NA	NA	1	1	1	1	0.161	0.543896	NA	NA	0	0.000234852	0	-0.0018185
ENSMUSG00000082766	1700064H15Rik	RIKEN cDNA 1700064H15 gene [Source:MGI Symbol;Acc:MGI:1920674]	NA	3.20491	2.68294	NA	NA	NA	1	1	1	1	NA	NA	NA	NA	0	2.2573e-05	0	0.000560204	NA	NA
ENSMUSG00000082769	Gm15793	predicted gene 15793 [Source:MGI Symbol;Acc:MGI:3783235]	4.66193	NA	NA	NA	1	1	NA	NA	NA	NA	NA	NA	-0.391	-0.209908	NA	NA	NA	NA	NA	NA
ENSMUSG00000082776	Gm7061	predicted gene 7061 [Source:MGI Symbol;Acc:MGI:3648315]	3.5825	11.861	19.6574	4.28186	1	1	1	1	1	1	1	0.971574	-0.594	0.284817	0	0.000340929	0	-0.00143996	0.001	0.00319176
ENSMUSG00000082778	Gm15191	predicted gene 15191 [Source:MGI Symbol;Acc:MGI:3708125]	NA	8.90464	5.78638	5.90746	NA	NA	1	1	1	1	1	1	NA	NA	0	0.000539945	0	0.00127563	0	-0.00231681
ENSMUSG00000082786	Gm14489	predicted gene 14489 [Source:MGI Symbol;Acc:MGI:3649726]	6.90319	NA	NA	NA	1	1	NA	NA	NA	NA	NA	NA	-0.402	-0.482812	NA	NA	NA	NA	NA	NA
ENSMUSG00000082791	Gm4875	predicted gene 4875 [Source:MGI Symbol;Acc:MGI:3648108]	4.78334	6.05248	NA	4.45878	1	1	1	1	NA	NA	1	1	0.588	0.961205	0	0.000534132	NA	NA	0	-0.000650913
ENSMUSG00000082806	Rpl13-ps1	ribosomal protein L13, pseudogene 1 [Source:MGI Symbol;Acc:MGI:3649805]	5.53907	8.54951	7.32433	17.9653	1	1	1	1	1	1	1	1	-0.298	0.279815	0	2.8194e-05	0	0.00207894	0	0.00322174
ENSMUSG00000082809	Gm14150	predicted gene 14150 [Source:MGI Symbol;Acc:MGI:3651006]	53.1294	21.5425	17.2747	14.4028	1	0.932682	1	1	1	0.973301	1	1	-0.012	-0.230205	0	-0.000132666	0	-0.00305439	-0.001	-0.001646
ENSMUSG00000082815	Gm5678	predicted gene 5678 [Source:MGI Symbol;Acc:MGI:3646098]	NA	16.2201	4.94565	NA	NA	NA	0.97284	1	1	1	NA	NA	NA	NA	0	-0.000469369	0	-4.749e-05	NA	NA
ENSMUSG00000082816	Gm11953	predicted gene 11953 [Source:MGI Symbol;Acc:MGI:3649564]	NA	9.85925	7.57406	6.81257	NA	NA	1	1	1	1	1	1	NA	NA	0	-2.45637e-05	0	-0.00120455	0	-0.000969609
ENSMUSG00000082820	Gm13803	predicted gene 13803 [Source:MGI Symbol;Acc:MGI:3651056]	25.907	35.4295	36.6392	43.9406	1	1	0.745238	0.934832	1	1	1	1	0.129	0.0827467	0.001	0.000793358	0	0.00164314	0.001	0.00302879
ENSMUSG00000082860	Gm13204	predicted gene 13204 [Source:MGI Symbol;Acc:MGI:3651444]	91.501	5.10392	19.325	23.6191	1	1	1	1	1	1	1	1	0.08	0.0926116	0	-0.000174382	0	0.00056892	0	0.000949342
ENSMUSG00000082872	Gm15773	predicted gene 15773 [Source:MGI Symbol;Acc:MGI:3783214]	3.05264	NA	NA	5.6852	1	1	NA	NA	NA	NA	1	1	-0.78	0.161805	NA	NA	NA	NA	-0.001	0.0013015
ENSMUSG00000082876	Gm11889	predicted gene 11889 [Source:MGI Symbol;Acc:MGI:3651112]	NA	NA	NA	4.68706	NA	NA	NA	NA	NA	NA	1	1	NA	NA	NA	NA	NA	NA	0	0.000152248
ENSMUSG00000082884	Gm13339	predicted gene 13339 [Source:MGI Symbol;Acc:MGI:3650221]	NA	8.07678	4.32503	4.22623	NA	NA	1	1	1	1	1	1	NA	NA	0	-3.90985e-05	0	-0.00103786	0	0.000363437
ENSMUSG00000082895	Rpsa-ps9	ribosomal protein SA, pseudogene 9 [Source:MGI Symbol;Acc:MGI:3650393]	27.3047	8.84927	10.8873	11.4806	1	1	1	1	1	1	1	1	-0.052	-0.0410995	0	0.000356785	0	-0.00106288	0	6.5445e-06
ENSMUSG00000082896	Gm5844	predicted gene 5844 [Source:MGI Symbol;Acc:MGI:3645252]	14.6457	29.5855	28.0675	24.8578	1	1	0.995298	1	1	1	1	1	0.085	-0.00671837	0	-0.00020559	0	2.22707e-05	-0.002	-0.00156356
ENSMUSG00000082900	Gm11557	predicted gene 11557 [Source:MGI Symbol;Acc:MGI:3651826]	NA	5.61377	4.48982	4.08796	NA	NA	1	1	1	1	1	1	NA	NA	0	0.00025159	0	-0.00120859	-0.001	-0.000190898
ENSMUSG00000082901	Rps8-ps5	ribosomal protein S8, pseudogene 5 [Source:MGI Symbol;Acc:MGI:3650742]	7.41185	NA	4.52022	NA	1	1	NA	NA	1	1	NA	NA	-0.094	-0.243126	NA	NA	0	-0.000838389	NA	NA
ENSMUSG00000082908	Gm13736	predicted gene 13736 [Source:MGI Symbol;Acc:MGI:3650137]	7.10542	8.22337	12.0743	14.0074	1	1	0.97951	1	1	1	1	1	0.228	0.121874	0	0.000156026	0	-0.000174798	0	-0.00180084
ENSMUSG00000082920	Gm13864	predicted gene 13864 [Source:MGI Symbol;Acc:MGI:3651491]	4.88059	NA	NA	NA	1	1	NA	NA	NA	NA	NA	NA	-0.27	-0.552796	NA	NA	NA	NA	NA	NA
ENSMUSG00000082922	Gm6939	predicted gene 6939 [Source:MGI Symbol;Acc:MGI:3782976]	34.19	4.84379	19.4904	41.0054	1	1	1	1	1	1	1	1	0.368	0.089155	0	0.000134701	0	0.00108099	0	-0.00120976
ENSMUSG00000082925	Gm13135	predicted gene 13135 [Source:MGI Symbol;Acc:MGI:3650404]	4.26009	NA	NA	NA	1	1	NA	NA	NA	NA	NA	NA	-0.102	-0.934048	NA	NA	NA	NA	NA	NA
ENSMUSG00000082926	Gm8172	predicted pseudogene 8172 [Source:MGI Symbol;Acc:MGI:3644930]	4.37596	NA	NA	4.23847	1	1	NA	NA	NA	NA	0.840609	1	0.02	-0.210808	NA	NA	NA	NA	0.001	-4.39336e-05
ENSMUSG00000082927	Gm5863	predicted gene 5863 [Source:MGI Symbol;Acc:MGI:3648580]	NA	8.56192	4.74157	4.9944	NA	NA	1	1	1	1	1	1	NA	NA	0	-0.00029047	0	0.000909853	0	3.06154e-05
ENSMUSG00000082935	Gm7658	predicted gene 7658 [Source:MGI Symbol;Acc:MGI:3648029]	18.9119	12.2959	19.5756	23.4125	1	1	1	1	1	1	1	1	0.027	0.071786	0	-8.31027e-05	0	-0.000301772	0	0.00285983
ENSMUSG00000082938	Gm2810	predicted pseudogene 2810 [Source:MGI Symbol;Acc:MGI:3780980]	13.1366	15.3744	18.4981	20.7729	1	1	1	1	1	1	1	1	-0.056	0.206345	0	0.000347903	0	-0.00155233	0.001	0.000768527
ENSMUSG00000082953	Gm13217	predicted gene 13217 [Source:MGI Symbol;Acc:MGI:3649713]	6.06143	NA	3.15462	NA	1	1	NA	NA	1	1	NA	NA	0.12	0.0846005	NA	NA	0	0.000247156	NA	NA
ENSMUSG00000082969	Gm12630	predicted gene 12630 [Source:MGI Symbol;Acc:MGI:3650968]	9.47057	NA	NA	NA	1	1	NA	NA	NA	NA	NA	NA	-0.444	-0.302873	NA	NA	NA	NA	NA	NA
ENSMUSG00000082978	Rpsa-ps11	ribosomal protein SA, pseudogene 11 [Source:MGI Symbol;Acc:MGI:3649246]	10.4713	NA	NA	4.39549	1	1	NA	NA	NA	NA	1	1	0.379	0.515999	NA	NA	NA	NA	0.001	-0.000869599
ENSMUSG00000082985	Gm14042	predicted gene 14042 [Source:MGI Symbol;Acc:MGI:3650956]	31.3945	19.2924	13.3877	15.2271	1	1	1	1	1	1	1	1	-0.2	-0.335013	0	-0.000456299	0	0.000850524	-0.001	-0.00170237
ENSMUSG00000082988	Gm5903	predicted gene 5903 [Source:MGI Symbol;Acc:MGI:3644470]	6.84228	5.37664	5.91694	9.84494	1	1	1	1	1	1	1	1	-0.032	0.166833	0	-2.5356e-05	0	0.000237819	0.001	0.00390618
ENSMUSG00000082998	Gm11221	predicted gene 11221 [Source:MGI Symbol;Acc:MGI:3651633]	5.80786	NA	4.73144	7.37008	1	1	NA	NA	1	1	1	1	-0.37	-0.409135	NA	NA	0	0.000572846	0.001	0.00108531
ENSMUSG00000083011	Gm12816	predicted gene 12816 [Source:MGI Symbol;Acc:MGI:3649628]	3.56601	NA	NA	4.14539	1	1	NA	NA	NA	NA	1	1	-0.384	-0.154261	NA	NA	NA	NA	-0.001	-0.00181017
ENSMUSG00000083012	Fam220a	family with sequence similarity 220, member A [Source:MGI Symbol;Acc:MGI:1914488]	12.9447	NA	4.43118	5.77088	1	1	NA	NA	1	1	1	1	0.09	-0.160367	NA	NA	0	-0.00133407	0	-0.00134634
ENSMUSG00000083015	Gm16518	predicted gene, 16518 [Source:MGI Symbol;Acc:MGI:4360828]	NA	NA	NA	6.04208	NA	NA	NA	NA	NA	NA	1	1	NA	NA	NA	NA	NA	NA	0.001	-0.000379144
ENSMUSG00000083019	Gm6222	predicted pseudogene 6222 [Source:MGI Symbol;Acc:MGI:3648722]	NA	4.49742	4.04047	6.70303	NA	NA	1	1	1	1	1	1	NA	NA	0	-0.000159073	0	-0.000917104	0	0.000373623
ENSMUSG00000083022	Rps15a-ps6	ribosomal protein S15A, pseudogene 6 [Source:MGI Symbol;Acc:MGI:3650298]	142.003	25.0704	31.9416	33.509	0.569944	0.297984	0.976266	1	1	1	1	1	-0.248	-0.317763	0	0.000722628	0	0.00245278	-0.002	0.00262544
ENSMUSG00000083044	Gm12416	predicted gene 12416 [Source:MGI Symbol;Acc:MGI:3650588]	NA	10.6583	8.72416	7.92173	NA	NA	1	1	1	1	1	1	NA	NA	0	2.70904e-05	0	-0.00195029	0	-5.77704e-05
ENSMUSG00000083061	Gm12191	predicted gene 12191 [Source:MGI Symbol;Acc:MGI:3651293]	82.5594	45.1439	53.5905	50.9451	0.86545	1	0.984838	1	1	0.746613	1	1	0.115	0.0947842	0.001	0.00013287	0	0.00584056	-0.001	-0.00240738
ENSMUSG00000083064	Gm7785	predicted gene 7785 [Source:MGI Symbol;Acc:MGI:3645449]	21.7954	13.2431	16.7462	29.8341	1	1	1	1	1	1	1	1	0.181	0.287617	0	0.000122026	0	6.48519e-05	-0.002	-0.000412519
ENSMUSG00000083083	Gm15382	predicted gene 15382 [Source:MGI Symbol;Acc:MGI:3705661]	NA	5.99104	4.08057	10.5472	NA	NA	1	1	1	1	1	1	NA	NA	0	-0.000290778	0	-0.00128574	0	-0.00296294
ENSMUSG00000083087	Gm11249	predicted gene 11249 [Source:MGI Symbol;Acc:MGI:3650834]	34.8099	16.385	16.6427	8.09928	1	1	0.926957	1	1	1	1	1	0.131	-0.134004	0.001	-0.000105414	0	-0.00217516	0	-0.000321994
ENSMUSG00000083093	Gm15385	predicted gene 15385 [Source:MGI Symbol;Acc:MGI:3705807]	19.0491	9.8851	10.7896	7.22569	1	1	1	1	1	1	1	1	-0.431	-0.540382	0	-0.000618886	0	-0.00111803	0	-0.000983107
ENSMUSG00000083097	Gm14494	predicted gene 14494 [Source:MGI Symbol;Acc:MGI:3704210]	41.7461	23.4874	37.25	49.0056	1	1	1	1	1	0.796249	1	1	0.013	0.0126529	0	0.000167301	0	-0.00377059	0.001	0.00123104
ENSMUSG00000083104	Gm12917	predicted gene 12917 [Source:MGI Symbol;Acc:MGI:3652006]	10.4291	NA	NA	3.07109	1	1	NA	NA	NA	NA	1	1	-0.162	0.24024	NA	NA	NA	NA	0	0.00212835
ENSMUSG00000083111	Gm14421	predicted gene 14421 [Source:MGI Symbol;Acc:MGI:3652254]	6.74725	3.33214	4.85176	10.9815	1	1	1	1	1	1	1	1	0.606	0.768806	0	0.000424252	0	0.00039775	0	0.000626417
ENSMUSG00000083139	Gm12418	predicted gene 12418 [Source:MGI Symbol;Acc:MGI:3650582]	4.91361	NA	3.31472	5.30424	1	1	NA	NA	1	1	1	1	0.881	0.352724	NA	NA	0	0.000814869	0	0.000334515
ENSMUSG00000083152	Apc-ps1	adenomatosis polyposis coli, pseudogene 1 [Source:MGI Symbol;Acc:MGI:1930261]	4.74529	NA	NA	5.03713	1	1	NA	NA	NA	NA	1	1	-0.804	-1.37961	NA	NA	NA	NA	0	-0.000967844
ENSMUSG00000083154	Gm11892	predicted gene 11892 [Source:MGI Symbol;Acc:MGI:3651298]	6.15517	NA	NA	NA	1	1	NA	NA	NA	NA	NA	NA	0.792	0.919259	NA	NA	NA	NA	NA	NA
ENSMUSG00000083161	Gm11427	predicted gene 11427 [Source:MGI Symbol;Acc:MGI:3651774]	NA	NA	6.76447	NA	NA	NA	NA	NA	1	1	NA	NA	NA	NA	NA	NA	0	-0.00116859	NA	NA
ENSMUSG00000083179	Gm12693	predicted gene 12693 [Source:MGI Symbol;Acc:MGI:3650224]	14.3347	8.96545	12.3637	19.3558	1	1	1	1	1	0.938514	1	1	0.176	-0.0618716	0	0.000295194	0	-0.00226909	0.001	0.000945034
ENSMUSG00000083182	Gm13828	predicted gene 13828 [Source:MGI Symbol;Acc:MGI:3651756]	NA	NA	NA	3.05938	NA	NA	NA	NA	NA	NA	0.993063	1	NA	NA	NA	NA	NA	NA	-0.001	-0.000651013
ENSMUSG00000083193	4930595D18Rik	RIKEN cDNA 4930595D18 gene [Source:MGI Symbol;Acc:MGI:1925312]	5.08845	NA	NA	NA	1	1	NA	NA	NA	NA	NA	NA	-0.387	-0.393374	NA	NA	NA	NA	NA	NA
ENSMUSG00000083218	Gm16425	predicted gene 16425 [Source:MGI Symbol;Acc:MGI:3643338]	18.8828	NA	NA	13.4377	1	1	NA	NA	NA	NA	1	0.997515	0.208	-0.0192567	NA	NA	NA	NA	-0.001	-0.00402207
ENSMUSG00000083223	Gm15016	predicted gene 15016 [Source:MGI Symbol;Acc:MGI:3705629]	3.89744	NA	NA	NA	1	1	NA	NA	NA	NA	NA	NA	0.739	0.714983	NA	NA	NA	NA	NA	NA
ENSMUSG00000083235	Gm13246	predicted gene 13246 [Source:MGI Symbol;Acc:MGI:3649657]	3.83884	NA	NA	NA	1	1	NA	NA	NA	NA	NA	NA	-0.019	0.826989	NA	NA	NA	NA	NA	NA
ENSMUSG00000083237	Gm11698	predicted gene 11698 [Source:MGI Symbol;Acc:MGI:3649375]	NA	NA	NA	4.38934	NA	NA	NA	NA	NA	NA	1	1	NA	NA	NA	NA	NA	NA	-0.001	-0.00171511
ENSMUSG00000083240	Gm13453	predicted gene 13453 [Source:MGI Symbol;Acc:MGI:3651618]	29.5752	16.5255	22.5265	42.0053	1	1	1	1	1	1	1	1	-0.055	-0.113624	0	-0.000159292	0	-0.000927364	0.002	-0.00046651
ENSMUSG00000083245	Gm11185	predicted gene 11185 [Source:MGI Symbol;Acc:MGI:3650877]	NA	6.69106	4.62642	4.02852	NA	NA	1	1	1	1	0.96824	1	NA	NA	0	-0.000197415	0	-0.001355	-0.001	-0.00105675
ENSMUSG00000083246	Gm11839	predicted gene 11839 [Source:MGI Symbol;Acc:MGI:3651162]	22.9722	NA	4.28421	10.9153	1	1	NA	NA	1	1	1	1	0.16	-0.289533	NA	NA	0	-0.000660845	-0.001	-0.000494471
ENSMUSG00000083261	Gm7816	predicted pseudogene 7816 [Source:MGI Symbol;Acc:MGI:3646286]	21.2759	18.8946	21.7691	18.4586	1	1	0.97284	1	1	1	1	1	-0.012	-0.185082	0	7.5987e-05	0	0.00123019	0	-0.00165706
ENSMUSG00000083282	Ctsf	cathepsin F [Source:MGI Symbol;Acc:MGI:1861434]	1402.08	2324.68	2407.09	4314.91	0.93182	0.597065	0.959537	1	1	0.883562	0.66741	0.677724	0.031	-0.0599248	0.003	-0.001009	0	-0.0117836	-0.024	-0.0255434
ENSMUSG00000083283	Gm15361	predicted pseudogene 15361 [Source:MGI Symbol;Acc:MGI:3642247]	22.1168	9.26491	12.7436	20.7821	1	1	0.993926	1	1	1	1	0.673028	0.199	-0.0436133	0	-0.000439185	0	0.000897797	0.002	0.00647535
ENSMUSG00000083284	Gm13688	predicted gene 13688 [Source:MGI Symbol;Acc:MGI:3652062]	64.0909	74.1182	81.5393	94.0709	1	1	0.765053	0.900982	1	0.795783	1	1	-0.063	-0.0295014	-0.002	-0.001178	0	-0.00489432	-0.002	0.0035561
ENSMUSG00000083287	Gm13502	predicted gene 13502 [Source:MGI Symbol;Acc:MGI:3649894]	19.466	7.12406	14.7581	17.4743	1	1	0.976266	1	1	1	1	1	0.128	-0.118871	0	-0.000174941	0	0.00133546	0.001	-0.000315977
ENSMUSG00000083307	AA414768	expressed sequence AA414768 [Source:MGI Symbol;Acc:MGI:3035137]	267.852	319.161	313.12	248.881	1	0.798951	1	0.999782	1	0.977801	0.843707	1	0.004	-0.0441503	0	-0.00223297	0	0.00199555	-0.004	0.00409865
ENSMUSG00000083325	Gm14121	predicted gene 14121 [Source:MGI Symbol;Acc:MGI:3651769]	24.7022	23.4346	25.372	39.756	1	1	1	1	1	0.9094	1	1	-0.121	0.0430525	-0.001	0.000544524	0	0.00311727	0.002	5.60505e-05
ENSMUSG00000083327	Vcp-rs	valosin containing protein, related sequence [Source:MGI Symbol;Acc:MGI:894298]	186.961	246.105	172.929	138.343	0.950301	0.858787	0.886097	0.988373	1	0.933133	0.66741	1	-0.062	-0.056195	-0.002	-0.00183032	0	0.000629815	-0.006	-0.00145848
ENSMUSG00000083332	Gm7599	predicted gene 7599 [Source:MGI Symbol;Acc:MGI:3644309]	5.33109	NA	4.31011	3.23676	1	1	NA	NA	1	1	1	1	-0.34	-0.631291	NA	NA	0	0.000667216	0	-0.000185062
ENSMUSG00000083337	Gm11539	predicted gene 11539 [Source:MGI Symbol;Acc:MGI:3651911]	14.888	4.24342	5.62126	9.73504	1	1	1	1	1	1	1	1	0.491	0.285992	0	-4.37592e-05	0	-0.000562128	0	0.00252262
ENSMUSG00000083353	Gm12540	predicted gene 12540 [Source:MGI Symbol;Acc:MGI:3651849]	7.86659	NA	5.64365	4.34982	1	1	NA	NA	1	1	1	1	0.224	0.19557	NA	NA	0	0.000502979	-0.001	-0.00256101
ENSMUSG00000083355	Gm11581	predicted gene 11581 [Source:MGI Symbol;Acc:MGI:3652083]	NA	NA	NA	6.27413	NA	NA	NA	NA	NA	NA	1	1	NA	NA	NA	NA	NA	NA	0.001	-0.000692348
ENSMUSG00000083364	Llph-ps2	LLP homolog, pseudogene 2 [Source:MGI Symbol;Acc:MGI:3642864]	10.4952	8.34817	7.97234	10.3934	1	1	1	1	1	1	1	1	-0.063	0.118211	0	6.42722e-05	0	-0.00018108	0.001	0.00351708
ENSMUSG00000083367	Gm8806	predicted gene 8806 [Source:MGI Symbol;Acc:MGI:3643511]	22.9222	15.3986	11.1843	14.8337	1	1	1	1	1	1	1	1	-0.304	-0.366484	0	-0.000121752	0	0.000297325	-0.001	0.00223101
ENSMUSG00000083378	Gm13196	predicted gene 13196 [Source:MGI Symbol;Acc:MGI:3651918]	5.54811	NA	NA	NA	1	1	NA	NA	NA	NA	NA	NA	-0.01	-0.313904	NA	NA	NA	NA	NA	NA
ENSMUSG00000083380	Ndufb4c	NADH:ubiquinone oxidoreductase subunit B4C [Source:MGI Symbol;Acc:MGI:3781422]	4.60824	NA	3.91975	8.67956	1	1	NA	NA	1	1	1	1	-0.504	-0.346741	NA	NA	0	-0.00213347	0	0.00135953
ENSMUSG00000083382	Gm6433	predicted gene 6433 [Source:MGI Symbol;Acc:MGI:3645394]	4.42544	NA	NA	NA	1	1	NA	NA	NA	NA	NA	NA	0.091	0.577123	NA	NA	NA	NA	NA	NA
ENSMUSG00000083391	Gm14148	predicted gene 14148 [Source:MGI Symbol;Acc:MGI:3651554]	NA	9.91112	7.50319	8.63422	NA	NA	1	1	1	1	1	1	NA	NA	0	0.000259915	0	-0.000486974	-0.001	-0.000658554
ENSMUSG00000083396	Gm15542	predicted gene 15542 [Source:MGI Symbol;Acc:MGI:3782990]	94.5272	64.8202	80.649	67.021	0.780866	0.722926	1	0.925712	1	1	1	0.849021	-0.166	-0.218726	0	-0.00134106	0	0.00145734	0	0.00855939
ENSMUSG00000083397	Gm5466	predicted gene 5466 [Source:MGI Symbol;Acc:MGI:3647828]	44.6007	4.61572	5.32525	17.0789	1	0.65836	0.886097	1	1	0.932882	1	1	0.098	0.35375	0	-0.000248144	0	-0.00212563	0.001	0.00106144
ENSMUSG00000083413	Vmn1r-ps110	vomeronasal 1 receptor, pseudogene 110 [Source:MGI Symbol;Acc:MGI:4439062]	NA	NA	NA	7.6874	NA	NA	NA	NA	NA	NA	1	0.921595	NA	NA	NA	NA	NA	NA	0.001	0.00302857
ENSMUSG00000083421	Gm14776	predicted gene 14776 [Source:MGI Symbol;Acc:MGI:3705559]	NA	7.98495	NA	NA	NA	NA	0.908206	1	NA	NA	NA	NA	NA	NA	0	0.00033845	NA	NA	NA	NA
ENSMUSG00000083443	Gm15519	predicted gene 15519 [Source:MGI Symbol;Acc:MGI:3782965]	6.40006	8.38173	9.56484	15.8012	1	1	1	1	1	1	1	1	0.216	-0.103633	0	0.000250978	0	0.00149572	0	0.00118466
ENSMUSG00000083458	Gm5510	predicted pseudogene 5510 [Source:MGI Symbol;Acc:MGI:3648472]	NA	NA	4.21436	5.7633	NA	NA	NA	NA	1	1	1	1	NA	NA	NA	NA	0	0.000877673	0	-0.000835144
ENSMUSG00000083460	Gm12182	predicted gene 12182 [Source:MGI Symbol;Acc:MGI:3650366]	NA	3.93027	NA	NA	NA	NA	1	1	NA	NA	NA	NA	NA	NA	0	0.000198953	NA	NA	NA	NA
ENSMUSG00000083465	Gm11652	predicted gene 11652 [Source:MGI Symbol;Acc:MGI:3651204]	14.4527	7.49361	6.00304	7.41321	1	1	1	1	1	1	1	1	-0.444	-0.230822	0	-4.86531e-05	0	-0.00092987	0	0.0010964
ENSMUSG00000083469	Gm14281	predicted gene 14281 [Source:MGI Symbol;Acc:MGI:3650417]	5.4454	NA	NA	NA	1	1	NA	NA	NA	NA	NA	NA	-0.28	-0.0210062	NA	NA	NA	NA	NA	NA
ENSMUSG00000083472	Gm13491	predicted gene 13491 [Source:MGI Symbol;Acc:MGI:3649404]	10.0985	NA	NA	NA	1	1	NA	NA	NA	NA	NA	NA	-0.196	0.0614873	NA	NA	NA	NA	NA	NA
ENSMUSG00000083477	Gm5555	predicted pseudogene 5555 [Source:MGI Symbol;Acc:MGI:3648970]	27.5719	25.8007	30.9156	30.6043	1	1	1	1	1	0.96231	1	1	0.014	0.00928566	0	0.0004145	0	-0.0018323	0	0.0044295
ENSMUSG00000083483	Gm14044	predicted gene 14044 [Source:MGI Symbol;Acc:MGI:3650452]	4.29953	NA	NA	NA	1	1	NA	NA	NA	NA	NA	NA	0.21	0.728283	NA	NA	NA	NA	NA	NA
ENSMUSG00000083494	Gm12873	predicted gene 12873 [Source:MGI Symbol;Acc:MGI:3651900]	NA	NA	NA	3.96816	NA	NA	NA	NA	NA	NA	1	1	NA	NA	NA	NA	NA	NA	0	-0.00131353
ENSMUSG00000083505	Gm7541	predicted gene 7541 [Source:MGI Symbol;Acc:MGI:3648278]	5.24691	NA	NA	NA	1	1	NA	NA	NA	NA	NA	NA	-0.281	0.889586	NA	NA	NA	NA	NA	NA
ENSMUSG00000083512	Gm12749	predicted gene 12749 [Source:MGI Symbol;Acc:MGI:3652196]	5.4786	NA	NA	NA	1	1	NA	NA	NA	NA	NA	NA	-0.102	0.473116	NA	NA	NA	NA	NA	NA
ENSMUSG00000083518	Gm9429	predicted gene 9429 [Source:MGI Symbol;Acc:MGI:3643631]	4.73927	NA	NA	NA	1	1	NA	NA	NA	NA	NA	NA	-0.105	-0.73517	NA	NA	NA	NA	NA	NA
ENSMUSG00000083534	H2-M6-ps	histocompatibility 2, M region locus 6, pseudogene [Source:MGI Symbol;Acc:MGI:95918]	36.1102	8.65677	11.373	3.93268	1	1	0.909798	1	1	1	1	1	0.014	-0.0548687	0	-0.000536526	0	-0.000560291	0	0.00271208
ENSMUSG00000083536	Gm15808	predicted gene 15808 [Source:MGI Symbol;Acc:MGI:3802045]	3.55016	NA	NA	NA	1	1	NA	NA	NA	NA	NA	NA	-0.711	0.100231	NA	NA	NA	NA	NA	NA
ENSMUSG00000083556	Gm9043	predicted gene 9043 [Source:MGI Symbol;Acc:MGI:3647147]	4.88835	NA	NA	NA	1	1	NA	NA	NA	NA	NA	NA	-0.131	-0.362233	NA	NA	NA	NA	NA	NA
ENSMUSG00000083557	Gm6877	predicted pseudogene 6877 [Source:MGI Symbol;Acc:MGI:3644703]	4.88211	NA	NA	5.20111	1	1	NA	NA	NA	NA	1	1	-0.36	1.00112	NA	NA	NA	NA	-0.001	-0.0016813
ENSMUSG00000083563	Gm13340	predicted gene 13340 [Source:MGI Symbol;Acc:MGI:3650227]	309.996	563.758	422.496	323.998	0.607419	0.290327	0.624488	0.49113	1	0.708627	1	0.385512	0.225	0.227356	0.004	0.00515438	0	0.00549613	0.002	0.0146851
ENSMUSG00000083567	Gm11451	predicted gene 11451 [Source:MGI Symbol;Acc:MGI:3705412]	79.3225	20.7485	19.4352	41.802	0.921317	1	1	1	1	0.937148	1	0.986326	-0.152	-0.153437	0	5.05669e-05	0	0.00293837	-0.003	-0.00737566
ENSMUSG00000083579	Gm15538	predicted gene 15538 [Source:MGI Symbol;Acc:MGI:3782986]	29.4373	NA	4.96276	4.88822	1	1	NA	NA	1	1	1	1	0.108	0.0793663	NA	NA	0	0.00143403	0	0.00177282
ENSMUSG00000083608	Gm14863	predicted gene 14863 [Source:MGI Symbol;Acc:MGI:3705489]	NA	3.57361	NA	NA	NA	NA	0.98809	1	NA	NA	NA	NA	NA	NA	0	4.24474e-05	NA	NA	NA	NA
ENSMUSG00000083610	Oaz2-ps	ornithine decarboxylase antizyme 2, pseudogene [Source:MGI Symbol;Acc:MGI:3644634]	11.4738	16.3047	17.6091	20.6452	1	1	1	1	1	0.819521	1	1	-0.273	0.0234575	0	-3.10032e-06	0	-0.00363793	0.001	0.00637836
ENSMUSG00000083621	Gm14586	predicted gene 14586 [Source:MGI Symbol;Acc:MGI:3705507]	132.901	44.2278	56.4006	72.1477	0.967135	0.860526	0.946623	1	1	0.986676	1	1	0.094	-0.152815	0.001	-0.000518883	0	0.0038838	0.001	0.00292215
ENSMUSG00000083626	Gm4459	predicted gene 4459 [Source:MGI Symbol;Acc:MGI:3782643]	38.1985	28.9547	34.9501	62.454	1	1	0.984838	0.9413	1	1	1	0.977069	0.093	-0.0535313	0.001	0.000801326	0	-0.000241572	-0.002	0.0045948
ENSMUSG00000083649	Rasl2-9	RAS-like, family 2, locus 9 [Source:MGI Symbol;Acc:MGI:104605]	11.6183	4.29317	8.01603	14.6132	1	1	1	1	1	1	1	1	0.46	0.105674	0	-0.000350504	0	-0.00170311	0	-0.00247316
ENSMUSG00000083670	Gm6829	predicted pseudogene 6829 [Source:MGI Symbol;Acc:MGI:3648590]	6.5862	NA	5.84726	11.7453	1	1	NA	NA	1	1	1	1	-0.505	-1.14492	NA	NA	0	-0.0016338	0.001	0.00184303
ENSMUSG00000083674	Zfp133-ps	zinc finger protein 133, pseudogene [Source:MGI Symbol;Acc:MGI:2176612]	232.316	48.9929	89.1705	101.983	1	0.948664	0.82936	0.582886	1	1	1	1	0.017	-0.0185126	0.001	0.00173904	0	0.000515944	-0.002	0.00457061
ENSMUSG00000083678	Gm12989	predicted gene 12989 [Source:MGI Symbol;Acc:MGI:3652245]	23.2388	9.74311	15.8219	19.94	1	1	1	1	1	1	1	1	-0.207	-0.418576	0	0.000162749	0	-0.000129609	0	-0.00231264
ENSMUSG00000083679	Gm12892	predicted gene 12892 [Source:MGI Symbol;Acc:MGI:3649649]	33.642	123.448	108.36	227.589	1	1	1	0.937727	1	0.937148	0.840609	1	-0.194	-0.00401152	0.001	0.0017806	0	-0.0036904	-0.005	-0.00333326
ENSMUSG00000083692	Gm9575	predicted gene 9575 [Source:MGI Symbol;Acc:MGI:3779984]	4.65884	5.52163	8.06714	6.61736	1	1	1	1	1	1	1	1	0.454	0.329685	0	-1.08698e-05	0	0.00167583	-0.001	-0.00225373
ENSMUSG00000083695	Rnf138rt1	ring finger protein 138, retrogene 1 [Source:MGI Symbol;Acc:MGI:1921514]	117.676	12.7141	21.7591	20.7123	0.726956	1	1	1	1	1	1	1	-0.187	0.0715627	0	-8.75997e-05	0	0.00113381	0.001	-0.00228381
ENSMUSG00000083700	Gm2986	predicted gene 2986 [Source:MGI Symbol;Acc:MGI:3781164]	5.31557	NA	NA	8.14068	1	1	NA	NA	NA	NA	1	1	-0.696	-0.723607	NA	NA	NA	NA	-0.001	-0.00107128
ENSMUSG00000083716	Gm13436	predicted gene 13436 [Source:MGI Symbol;Acc:MGI:3651005]	153.634	51.3724	66.1303	97.7431	0.790544	1	0.946623	0.963999	1	1	1	0.710216	0.16	0.042896	-0.001	-0.00101198	0	-0.000521846	0.002	0.0118358
ENSMUSG00000083718	Ccnb2-ps	cyclin B2, pseudogene [Source:MGI Symbol;Acc:MGI:3779896]	472.409	81.1195	120.943	239.646	0.864342	0.849775	0.98708	0.9413	1	0.967859	0.815716	1	0.041	-0.0333144	0.001	0.00111806	0	0.00176065	-0.005	-0.00446279
ENSMUSG00000083732	Gm14197	predicted gene 14197 [Source:MGI Symbol;Acc:MGI:3652057]	4.25573	NA	NA	NA	1	1	NA	NA	NA	NA	NA	NA	-0.738	0.290948	NA	NA	NA	NA	NA	NA
ENSMUSG00000083734	Gm16209	predicted gene 16209 [Source:MGI Symbol;Acc:MGI:3802095]	43.5431	4.85214	19.4034	23.4669	0.921317	0.818826	1	0.898543	1	1	1	1	-0.214	-0.306933	0	0.00041985	0	-0.000613823	-0.001	0.0025028
ENSMUSG00000083736	Gm6039	predicted gene 6039 [Source:MGI Symbol;Acc:MGI:3648055]	6.45171	3.82723	4.06443	6.16868	1	1	1	1	1	1	1	1	-0.401	0.38437	0	0.000285773	0	-0.000969413	-0.001	0.000652414
ENSMUSG00000083744	Gm14824	predicted gene 14824 [Source:MGI Symbol;Acc:MGI:3802065]	9.33145	NA	5.5257	33.0613	1	1	NA	NA	1	1	1	1	-0.139	-0.037064	NA	NA	0	0.00135843	-0.001	-0.00431674
ENSMUSG00000083757	Rps15a-ps4	ribosomal protein S15A, pseudogene 4 [Source:MGI Symbol;Acc:MGI:3652187]	17.4821	5.58594	8.95034	6.3617	1	1	1	1	1	1	1	1	0.416	0.576912	0	-0.000234671	0	0.00118521	0	0.000337589
ENSMUSG00000083773	Gm13394	predicted gene 13394 [Source:MGI Symbol;Acc:MGI:3651848]	5.0271	15.1662	13.4274	10.4976	1	1	1	1	1	1	1	1	0.218	0.478253	0	0.000172222	0	-0.00148917	-0.002	-0.00145221
ENSMUSG00000083774	Gm7180	predicted pseudogene 7180 [Source:MGI Symbol;Acc:MGI:3648560]	NA	NA	NA	3.40137	NA	NA	NA	NA	NA	NA	0.878567	1	NA	NA	NA	NA	NA	NA	0.001	0.00101092
ENSMUSG00000083811	Gm13071	predicted gene 13071 [Source:MGI Symbol;Acc:MGI:3651971]	59.4183	15.4977	19.7905	36.6453	1	0.789808	0.940432	0.990087	1	0.578805	1	1	0.116	0.28697	0	-0.000749056	0	0.00543946	0	0.00238928
ENSMUSG00000083816	Gm13033	predicted gene 13033 [Source:MGI Symbol;Acc:MGI:3649305]	43.4324	35.0534	32.393	37.3095	0.910984	0.689264	1	1	1	1	1	1	0.236	0.357963	0	0.000177536	0	-3.29912e-05	0	-0.00190078
ENSMUSG00000083820	Ndufs6b	NADH:ubiquinone oxidoreductase subunit S6B [Source:MGI Symbol;Acc:MGI:3648526]	3.26499	NA	3.55268	6.43994	1	1	NA	NA	1	1	1	1	0.3	0.458313	NA	NA	0	0.00116508	0	0.00117409
ENSMUSG00000083822	Hmgb1-ps5	high mobility group box 1, pseudogene 5 [Source:MGI Symbol;Acc:MGI:3776505]	9.88476	NA	4.71423	6.96886	1	1	NA	NA	1	1	1	1	0.265	0.057451	NA	NA	0	-3.97776e-05	-0.001	-0.000234474
ENSMUSG00000083829	Gm2199	predicted gene 2199 [Source:MGI Symbol;Acc:MGI:3780369]	4.47174	NA	4.90943	7.73969	1	1	NA	NA	1	1	1	1	0.229	-0.842698	NA	NA	0	8.7047e-06	0	0.00137637
ENSMUSG00000083833	Gm13841	predicted gene 13841 [Source:MGI Symbol;Acc:MGI:3650890]	27.3512	9.09271	9.46543	9.19292	1	1	0.93359	1	1	1	1	1	-0.017	-0.10208	0	0.000251403	0	0.00215466	-0.001	-0.00268046
ENSMUSG00000083836	Ldha-ps2	lactate dehydrogenase A, pseudogene 2 [Source:MGI Symbol;Acc:MGI:96761]	11.5879	NA	5.73403	NA	1	1	NA	NA	1	1	NA	NA	0.11	0.0170885	NA	NA	0	-0.00152103	NA	NA
ENSMUSG00000083844	Ube2d-ps	ubiquitin-conjugating enzyme E2D, pseudogene [Source:MGI Symbol;Acc:MGI:1913774]	750.244	527.194	748.763	1214.07	1	0.678385	0.996134	1	1	0.99367	1	0.913476	-0.002	0.0530637	-0.001	-0.000990934	0	0.00286525	0.006	0.00413929
ENSMUSG00000083853	Gm15696	predicted gene 15696 [Source:MGI Symbol;Acc:MGI:3783137]	12.6511	NA	4.04998	5.18654	1	1	NA	NA	1	1	0.987932	1	-0.449	-0.503038	NA	NA	0	0.000667905	0.001	0.00222632
ENSMUSG00000083854	Dnajc19-ps	DnaJ heat shock protein family (Hsp40) member C19, pseudogene [Source:MGI Symbol;Acc:MGI:3709029]	5.78759	NA	4.74573	4.49599	1	1	NA	NA	1	1	1	1	-0.421	-0.382432	NA	NA	0	-0.000882807	0	0.0012256
ENSMUSG00000083856	Gm13886	predicted gene 13886 [Source:MGI Symbol;Acc:MGI:3649359]	4.31259	NA	NA	NA	1	1	NA	NA	NA	NA	NA	NA	0.886	0.444323	NA	NA	NA	NA	NA	NA
ENSMUSG00000083863	Gm13341	predicted gene 13341 [Source:MGI Symbol;Acc:MGI:3650228]	27.5544	58.4129	35.0133	27.7511	1	1	1	1	1	0.99943	1	1	0.11	0.291424	0	-0.000185099	0	-0.000846401	0.002	-0.00246028
ENSMUSG00000083878	Gm12034	predicted gene 12034 [Source:MGI Symbol;Acc:MGI:3651409]	4.05246	NA	NA	NA	1	1	NA	NA	NA	NA	NA	NA	0.444	-0.118926	NA	NA	NA	NA	NA	NA
ENSMUSG00000083879	Gm14038	predicted gene 14038 [Source:MGI Symbol;Acc:MGI:3650657]	4.76591	NA	6.59402	7.66151	1	1	NA	NA	1	1	1	1	0.054	0.243294	NA	NA	0	-0.000196369	0.001	0.00214087
ENSMUSG00000083885	Gm13213	predicted gene 13213 [Source:MGI Symbol;Acc:MGI:3651606]	2.82266	NA	NA	NA	1	1	NA	NA	NA	NA	NA	NA	-0.511	-1.0373	NA	NA	NA	NA	NA	NA
ENSMUSG00000083889	E530001F21Rik	RIKEN cDNA E530001F21 gene [Source:MGI Symbol;Acc:MGI:3036288]	21.8315	9.07218	14.0437	23.1117	1	1	0.90202	0.934832	1	1	1	1	0.182	-0.238799	0	0.000614127	0	0.0016001	-0.002	-0.000958664
ENSMUSG00000083892	Gm1848	predicted gene 1848 [Source:MGI Symbol;Acc:MGI:3037706]	3.89676	4.95511	4.66664	6.4342	1	1	0.912454	1	1	1	1	1	0.878	1.15554	0	-0.00039835	0	-0.000192168	0	-0.00157669
ENSMUSG00000083899	Gm12346	predicted gene 12346 [Source:MGI Symbol;Acc:MGI:3649810]	92.0158	193.328	162.601	131.708	0.92181	1	1	1	1	0.862541	1	1	0.057	0.0494482	0	-0.000994858	0	-0.00510254	-0.001	0.00385121
ENSMUSG00000083902	Gm15975	predicted gene 15975 [Source:MGI Symbol;Acc:MGI:3801944]	5.79108	NA	NA	5.15885	1	1	NA	NA	NA	NA	1	1	-0.169	0.0587364	NA	NA	NA	NA	0	-4.65533e-05
ENSMUSG00000083906	Gm15186	predicted gene 15186 [Source:MGI Symbol;Acc:MGI:3705337]	6.18527	NA	NA	NA	1	1	NA	NA	NA	NA	NA	NA	0.026	-0.0844675	NA	NA	NA	NA	NA	NA
ENSMUSG00000083907	Plk-ps1	polo like kinase, pseudogene 1 [Source:MGI Symbol;Acc:MGI:103247]	49.1528	24.7797	25.3567	26.1549	0.981035	1	0.964919	1	1	0.996161	1	1	0.172	-0.101113	0.001	0.000545907	0	0.000685591	0.001	-0.00102316
ENSMUSG00000083914	Rps18-ps1	ribosomal protein S18, pseudogene 1 [Source:MGI Symbol;Acc:MGI:3650249]	4.21334	NA	NA	NA	1	1	NA	NA	NA	NA	NA	NA	-0.138	0.455411	NA	NA	NA	NA	NA	NA
ENSMUSG00000083921	Gm15750	predicted gene 15750 [Source:MGI Symbol;Acc:MGI:3783192]	11.4888	NA	4.40119	5.33559	1	1	NA	NA	1	1	1	1	0.084	-0.0926127	NA	NA	0	-0.000802791	0	0.00185413
ENSMUSG00000083962	Gm15707	predicted gene 15707 [Source:MGI Symbol;Acc:MGI:3783147]	3.81331	5.9433	8.0439	NA	1	1	1	1	1	1	NA	NA	-0.102	-0.942537	0	-6.49216e-05	0	-0.000230731	NA	NA
ENSMUSG00000083964	Gm14122	predicted gene 14122 [Source:MGI Symbol;Acc:MGI:3651998]	11.8715	7.93548	8.5485	11.9349	1	1	1	1	1	1	1	1	0.643	0.230813	0	-0.000180218	0	0.000379023	-0.001	0.00159857
ENSMUSG00000083985	Gm12468	predicted gene 12468 [Source:MGI Symbol;Acc:MGI:3652115]	4.92675	6.12024	NA	NA	1	1	1	1	NA	NA	NA	NA	-0.218	-0.403452	0	-4.60845e-05	NA	NA	NA	NA
ENSMUSG00000083992	Gm11478	predicted gene 11478 [Source:MGI Symbol;Acc:MGI:3650888]	246.695	90.8686	142.684	176.074	0.7015	0.349754	1	1	1	0.98849	1	1	-0.142	-0.157713	0.001	0.000247252	0	-0.000448518	0	-0.000921015
ENSMUSG00000084007	Gm9003	predicted pseudogene 9003 [Source:MGI Symbol;Acc:MGI:3647163]	7.38802	NA	NA	4.35495	1	1	NA	NA	NA	NA	1	1	0.689	0.317068	NA	NA	NA	NA	-0.001	-0.000805445
ENSMUSG00000084013	Gm14270	predicted gene 14270 [Source:MGI Symbol;Acc:MGI:3649849]	21.2782	14.0423	21.313	31.3967	1	1	0.98809	1	1	1	1	1	-0.225	-0.0559176	0	0.000105704	0	0.000736253	-0.002	-0.00151318
ENSMUSG00000084033	Gm7645	predicted gene 7645 [Source:MGI Symbol;Acc:MGI:3646877]	5.99665	NA	NA	NA	1	1	NA	NA	NA	NA	NA	NA	0.204	0.243012	NA	NA	NA	NA	NA	NA
ENSMUSG00000084050	Gm14439	predicted gene 14439 [Source:MGI Symbol;Acc:MGI:3652090]	4.21396	NA	6.54963	16.6569	1	1	NA	NA	1	0.720446	1	1	-0.562	0.126472	NA	NA	0	-0.00319707	0	0.00111417
ENSMUSG00000084067	Gm14269	predicted gene 14269 [Source:MGI Symbol;Acc:MGI:3650060]	62.7226	24.9722	45.4424	60.6418	1	1	1	1	1	1	1	0.953538	-0.122	-0.0171578	0	0.000258844	0	0.00276387	0.003	0.00637939
ENSMUSG00000084088	Gm12941	predicted gene 12941 [Source:MGI Symbol;Acc:MGI:3650501]	16.1647	4.45264	8.39763	11.2479	1	1	1	1	1	1	1	1	0.179	0.182614	0	1.04156e-05	0	-0.000349277	0	-0.00204429
ENSMUSG00000084093	Gm16418	predicted pseudogene 16418 [Source:MGI Symbol;Acc:MGI:3644548]	6.69994	7.00315	12.6087	16.0511	1	1	1	1	1	1	1	1	-0.072	-0.208339	0	0.000312358	0	0.000729761	0	-0.000845508
ENSMUSG00000084104	Gm13578	predicted gene 13578 [Source:MGI Symbol;Acc:MGI:3649303]	NA	NA	NA	4.75053	NA	NA	NA	NA	NA	NA	1	1	NA	NA	NA	NA	NA	NA	0	0.000797528
ENSMUSG00000084106	Gm6136	predicted pseudogene 6136 [Source:MGI Symbol;Acc:MGI:3646897]	159.63	66.0057	84.8571	83.7406	0.860545	1	1	0.96654	1	0.952987	1	1	-0.12	-0.110495	0	-0.000764336	0	-0.00463599	0.001	-0.00544066
ENSMUSG00000084111	Gm15710	predicted gene 15710 [Source:MGI Symbol;Acc:MGI:3783151]	4.99021	NA	3.85506	4.30892	1	1	NA	NA	1	1	1	1	0.197	0.117685	NA	NA	0	0.000675134	0.001	-0.000861116
ENSMUSG00000084113	Gm14277	predicted gene 14277 [Source:MGI Symbol;Acc:MGI:3650350]	5.84144	NA	NA	5.13668	1	1	NA	NA	NA	NA	1	1	0.1	0.0578351	NA	NA	NA	NA	0	-0.000350308
ENSMUSG00000084124	Gm13588	predicted gene 13588 [Source:MGI Symbol;Acc:MGI:3650686]	957.802	71.0457	72.8347	47.7364	1	0.613309	1	1	1	0.963291	1	1	0.007	-0.0940608	0	0.000795204	0	0.00162689	-0.001	-0.0037499
ENSMUSG00000084128	Esrp2	epithelial splicing regulatory protein 2 [Source:MGI Symbol;Acc:MGI:1924661]	3.56326	3.20048	NA	NA	1	1	1	1	NA	NA	NA	NA	-0.803	-0.0266147	0	5.3838e-05	NA	NA	NA	NA
ENSMUSG00000084131	Rpl3-ps2	ribosomal protein L3, pseudogene 2 [Source:MGI Symbol;Acc:MGI:3645345]	13.5554	9.09786	13.7626	14.8976	1	1	1	1	1	1	1	1	0.154	0.219482	0	0.000278414	0	-0.000918207	0	0.00040061
ENSMUSG00000084140	Gm14000	predicted gene 14000 [Source:MGI Symbol;Acc:MGI:3650179]	3.69097	NA	NA	NA	1	1	NA	NA	NA	NA	NA	NA	0.397	1.5111	NA	NA	NA	NA	NA	NA
ENSMUSG00000084145	Gm12263	predicted gene 12263 [Source:MGI Symbol;Acc:MGI:3650086]	14.3125	14.0908	15.3188	23.3595	1	1	1	1	1	1	1	0.886432	0.202	0.43255	0	0.000364157	0	-0.00209565	-0.001	-0.00635315
ENSMUSG00000084149	Gm12944	predicted gene 12944 [Source:MGI Symbol;Acc:MGI:3650498]	8.68228	NA	NA	3.93528	1	1	NA	NA	NA	NA	1	1	-0.109	-0.283107	NA	NA	NA	NA	0	0.000792522
ENSMUSG00000084159	Gm12696	predicted gene 12696 [Source:MGI Symbol;Acc:MGI:3649288]	27.5438	18.676	21.3299	31.0385	1	1	1	1	1	1	1	1	-0.009	0.0334231	0	0.000330493	0	0.00165932	-0.001	0.00400933
ENSMUSG00000084166	Gm6451	predicted gene 6451 [Source:MGI Symbol;Acc:MGI:3648305]	44.3472	17.7162	25.3058	20.1094	1	1	1	1	1	0.909326	0.946704	1	-0.121	-0.167214	0	-0.000295277	0	0.00229817	-0.002	0.000349482
ENSMUSG00000084168	Atp5l2-ps	ATP synthase, H+ transporting, mitochondrial FO complex, subunit G2, pseudogene [Source:MGI Symbol;Acc:MGI:3649364]	7.7089	3.47834	4.32474	8.00173	1	1	1	1	1	1	1	1	-0.61	-0.393144	0	0.00013703	0	0.00145128	-0.002	-0.00231269
ENSMUSG00000084202	Gm5398	predicted gene 5398 [Source:MGI Symbol;Acc:MGI:3646383]	NA	NA	NA	3.9488	NA	NA	NA	NA	NA	NA	0.679947	1	NA	NA	NA	NA	NA	NA	-0.001	-0.000635067
ENSMUSG00000084221	Hmgb1-ps4	high mobility group box 1, pseudogene 4 [Source:MGI Symbol;Acc:MGI:3768540]	4.98858	NA	3.3703	3.74044	1	1	NA	NA	1	1	1	1	-0.27	-0.602212	NA	NA	0	0.000216391	0	-0.00105453
ENSMUSG00000084230	Gm14388	predicted gene 14388 [Source:MGI Symbol;Acc:MGI:3650926]	5.49707	5.49074	8.90649	9.06941	1	1	1	1	1	1	1	1	-0.242	-0.304189	0	0.000273744	0	-0.00124755	0	-0.000937208
ENSMUSG00000084235	Gm15421	predicted gene 15421 [Source:MGI Symbol;Acc:MGI:3705475]	36.9976	13.7424	18.2834	24.3958	1	1	1	1	1	1	1	1	0.021	-0.147997	0	-0.000167394	0	-0.000743479	-0.002	-0.00122968
ENSMUSG00000084241	Gm13416	predicted gene 13416 [Source:MGI Symbol;Acc:MGI:3652158]	25.2109	10.4852	10.2962	7.67796	1	1	0.705081	1	1	1	1	1	0.35	0.298061	0.001	0.000159496	0	0.00418872	0.001	-0.00024212
ENSMUSG00000084260	Gm12844	predicted gene 12844 [Source:MGI Symbol;Acc:MGI:3651053]	6.74189	9.02727	9.1219	17.1106	1	1	1	1	1	1	1	1	-0.384	-0.275035	0	0.00029659	0	2.6246e-05	-0.002	0.00196408
ENSMUSG00000084274	Gm12504	predicted pseudogene 12504 [Source:MGI Symbol;Acc:MGI:3651567]	20.343	NA	NA	4.64099	1	1	NA	NA	NA	NA	1	1	-0.43	-0.498124	NA	NA	NA	NA	0	-0.00128054
ENSMUSG00000084277	Gm11702	predicted gene 11702 [Source:MGI Symbol;Acc:MGI:3649846]	3.77386	6.77913	5.5286	4.02583	1	1	0.970186	1	1	1	1	1	-0.524	-0.524986	0	-0.000185466	0	-0.000491074	0	0.00167675
ENSMUSG00000084284	Tpt1-ps6	tumor protein, translationally-controlled, pseudogene 6 [Source:MGI Symbol;Acc:MGI:2665000]	6.14665	NA	NA	NA	1	1	NA	NA	NA	NA	NA	NA	0.121	0.275723	NA	NA	NA	NA	NA	NA
ENSMUSG00000084289	Gm6977	predicted gene 6977 [Source:MGI Symbol;Acc:MGI:3647597]	NA	5.87003	7.44131	7.11816	NA	NA	1	1	1	1	1	1	NA	NA	0	-0.000154568	0	0.00018426	0	-0.000805728
ENSMUSG00000084304	Gm6142	predicted pseudogene 6142 [Source:MGI Symbol;Acc:MGI:3644670]	11.3965	5.29517	6.67302	8.60533	1	1	1	1	1	1	1	1	0.033	-0.383071	0	-0.000277189	0	0.000203193	0.001	-0.000826787
ENSMUSG00000084314	Rps15a-ps3	ribosomal protein S15A, pseudogene 3 [Source:MGI Symbol;Acc:MGI:3650886]	4.87386	NA	NA	NA	1	1	NA	NA	NA	NA	NA	NA	-0.271	-0.156385	NA	NA	NA	NA	NA	NA
ENSMUSG00000084319	Tpt1-ps3	tumor protein, translationally-controlled, pseudogene 3 [Source:MGI Symbol;Acc:MGI:2664997]	1478.28	366.263	456.465	552.879	1	0.739756	1	1	1	1	0.987932	1	0.018	-0.047313	0.001	0.0010391	0	0.00151977	-0.003	8.3127e-05
ENSMUSG00000084320	Gm14125	predicted gene 14125 [Source:MGI Symbol;Acc:MGI:3650328]	5.12802	NA	3.54069	NA	1	1	NA	NA	1	1	NA	NA	0.168	0.750229	NA	NA	0	-6.18065e-05	NA	NA
ENSMUSG00000084329	Gm6733	predicted gene 6733 [Source:MGI Symbol;Acc:MGI:3645402]	NA	5.60926	5.57576	7.22372	NA	NA	1	1	1	1	1	1	NA	NA	0	0.000224195	0	-0.000660319	0.001	0.000377366
ENSMUSG00000084342	Gm11224	predicted gene 11224 [Source:MGI Symbol;Acc:MGI:3651640]	NA	3.5051	NA	NA	NA	NA	1	1	NA	NA	NA	NA	NA	NA	0	0.000191122	NA	NA	NA	NA
ENSMUSG00000084347	Akt2-ps	thymoma viral proto-oncogene 2, pseudogene [Source:MGI Symbol;Acc:MGI:108506]	11.6817	31.1761	22.9868	33.7357	1	1	1	0.882158	1	0.946059	1	1	0.018	-0.215925	0	0.00112122	0	0.00068443	0.002	0.00324233
ENSMUSG00000084349	Rpl3-ps1	ribosomal protein L3, pseudogene 1 [Source:MGI Symbol;Acc:MGI:3644217]	189.839	138.5	174.823	193.919	1	0.776346	0.990374	1	1	0.866616	0.793158	1	0.11	0.221987	0	-0.000404627	0	0.00661198	-0.004	0.00196542
ENSMUSG00000084350	Znf41-ps	ZNF41, pseudogene [Source:MGI Symbol;Acc:MGI:1917255]	130.626	53.7954	51.6685	96.1575	0.788773	0.303603	1	1	1	0.609224	1	1	0.201	0.303731	0	0.000640318	0	0.00674211	-0.002	-0.00152488
ENSMUSG00000084371	Gm14113	predicted gene 14113 [Source:MGI Symbol;Acc:MGI:3652260]	10.2516	26.0194	18.6913	71.9216	1	1	0.982592	1	1	0.477273	1	1	-0.382	-0.324152	0	5.26908e-05	0	-0.00532113	0.001	-0.00235541
ENSMUSG00000084375	Gm11637	predicted gene 11637 [Source:MGI Symbol;Acc:MGI:3651875]	12.5777	27.0129	35.7002	145.594	1	1	1	0.968663	1	1	0.653248	0.956573	0.196	-0.00426944	0	0.000788409	0	-0.00174976	0.007	0.0068099
ENSMUSG00000084381	AA413626	expressed sequence AA413626 [Source:MGI Symbol;Acc:MGI:3035311]	12.6808	NA	6.09589	8.41682	1	1	NA	NA	1	1	0.879357	1	-0.113	-0.330834	NA	NA	0	-0.00108047	-0.001	0.000323002
ENSMUSG00000084384	Gm12251	predicted gene 12251 [Source:MGI Symbol;Acc:MGI:3652216]	23.1435	36.8061	46.0009	59.167	1	1	0.98708	0.9413	1	0.908431	1	1	0.144	0.103855	0	-0.000699945	0	-0.00568992	-0.002	0.00124024
ENSMUSG00000084407	Gm14018	predicted gene 14018 [Source:MGI Symbol;Acc:MGI:3649456]	53.5592	47.7539	52.0278	52.5964	1	1	0.98809	0.972288	1	0.975022	1	1	-0.065	-0.0721976	0.001	0.000609431	0	0.00117155	0	0.00253039
ENSMUSG00000084408	Gm11870	predicted gene 11870 [Source:MGI Symbol;Acc:MGI:3650285]	16.4348	3.71661	7.73917	11.0636	1	1	1	1	1	1	1	1	0.491	0.198838	0	-0.000224018	0	0.0014054	0	-0.00167551
ENSMUSG00000084413	Gm12017	predicted gene 12017 [Source:MGI Symbol;Acc:MGI:3651377]	NA	5.06622	4.05927	3.72604	NA	NA	1	1	1	1	1	1	NA	NA	0	3.93702e-05	0	-0.000102914	-0.001	-8.29084e-05
ENSMUSG00000084416	Rpl10a-ps1	ribosomal protein L10A, pseudogene 1 [Source:MGI Symbol;Acc:MGI:3705885]	275.604	74.1586	97.793	117.898	0.775621	0.769438	0.970849	1	1	0.91714	1	1	-0.09	-0.0759576	-0.001	-0.000451772	0	0.0022941	-0.001	0.00304196
ENSMUSG00000084421	Gm25107	predicted gene, 25107 [Source:MGI Symbol;Acc:MGI:5454884]	8.8053	NA	NA	4.61317	1	1	NA	NA	NA	NA	1	1	-0.274	-0.555481	NA	NA	NA	NA	0	0.00146095
ENSMUSG00000084422	Gm25108	predicted gene, 25108 [Source:MGI Symbol;Acc:MGI:5454885]	7.91479	NA	NA	NA	1	1	NA	NA	NA	NA	NA	NA	-0.025	-0.293777	NA	NA	NA	NA	NA	NA
ENSMUSG00000084433	Gm25945	predicted gene, 25945 [Source:MGI Symbol;Acc:MGI:5455722]	10.0439	NA	3.45911	7.73597	1	1	NA	NA	1	1	1	1	-0.035	0.0846334	NA	NA	0	0.0011565	0.001	-0.000957304
ENSMUSG00000084440	Gm26254	predicted gene, 26254 [Source:MGI Symbol;Acc:MGI:5456031]	6.20695	NA	NA	3.58935	1	1	NA	NA	NA	NA	1	1	0.413	0.20232	NA	NA	NA	NA	0	-0.00101064
ENSMUSG00000084446	n-R5s207	nuclear encoded rRNA 5S 207 [Source:MGI Symbol;Acc:MGI:4422072]	NA	4.8197	3.81963	NA	NA	NA	1	1	1	1	NA	NA	NA	NA	0	-0.000317103	0	-0.000761265	NA	NA
ENSMUSG00000084497	Gm22107	predicted gene, 22107 [Source:MGI Symbol;Acc:MGI:5451884]	NA	NA	3.07955	14.4149	NA	NA	NA	NA	1	1	1	1	NA	NA	NA	NA	0	-0.00112358	-0.001	-0.000995156
ENSMUSG00000084507	Gm25321	predicted gene, 25321 [Source:MGI Symbol;Acc:MGI:5455098]	6.56754	NA	NA	NA	1	1	NA	NA	NA	NA	NA	NA	-0.327	-0.0125157	NA	NA	NA	NA	NA	NA
ENSMUSG00000084519	Gm22478	predicted gene, 22478 [Source:MGI Symbol;Acc:MGI:5452255]	28.4468	3.57012	9.41172	8.37003	1	1	0.90453	1	1	1	1	1	0.014	0.229799	0	1.24661e-05	0	0.0029023	0	0.000946819
ENSMUSG00000084592	Mir1898	microRNA 1898 [Source:MGI Symbol;Acc:MGI:3811421]	26.319	NA	8.33518	8.66332	1	1	NA	NA	1	1	1	0.849795	-0.181	-0.119727	NA	NA	0	0.00156113	-0.001	-0.00338245
ENSMUSG00000084603	Gm22204	predicted gene, 22204 [Source:MGI Symbol;Acc:MGI:5451981]	14.6106	NA	6.32226	9.36019	1	1	NA	NA	1	1	0.434012	1	0.146	0.811344	NA	NA	0	-0.00117365	-0.944	-0.00382671
ENSMUSG00000084607	Gm22208	predicted gene, 22208 [Source:MGI Symbol;Acc:MGI:5451985]	6.29508	NA	NA	NA	1	1	NA	NA	NA	NA	NA	NA	-0.178	-0.260074	NA	NA	NA	NA	NA	NA
ENSMUSG00000084616	Gm25047	predicted gene, 25047 [Source:MGI Symbol;Acc:MGI:5454824]	17.6291	27.8258	48.8981	50.4436	1	1	1	1	1	0.931036	1	1	0.076	0.327599	0	8.49412e-05	0	0.00516082	0.001	0.000487313
ENSMUSG00000084644	Gm24379	predicted gene, 24379 [Source:MGI Symbol;Acc:MGI:5454156]	3.28842	NA	NA	NA	1	1	NA	NA	NA	NA	NA	NA	-1.132	-0.964124	NA	NA	NA	NA	NA	NA
ENSMUSG00000084659	Gm22720	predicted gene, 22720 [Source:MGI Symbol;Acc:MGI:5452497]	3.83354	NA	NA	NA	1	1	NA	NA	NA	NA	NA	NA	-0.323	-1.05076	NA	NA	NA	NA	NA	NA
ENSMUSG00000084686	Gm22027	predicted gene, 22027 [Source:MGI Symbol;Acc:MGI:5451804]	9.16367	NA	3.18398	NA	1	1	NA	NA	1	1	NA	NA	0.275	0.450423	NA	NA	0	-0.000712397	NA	NA
ENSMUSG00000084729	Gm24139	predicted gene, 24139 [Source:MGI Symbol;Acc:MGI:5453916]	4.22266	NA	NA	NA	1	1	NA	NA	NA	NA	NA	NA	0.951	1.25695	NA	NA	NA	NA	NA	NA
ENSMUSG00000084754	Gm12532	predicted gene 12532 [Source:MGI Symbol;Acc:MGI:3650618]	14.2718	8.86077	20.2424	36.1373	1	1	1	1	1	1	1	1	0.006	0.0815263	0	-0.00050536	0	0.000432295	0.002	-0.00347647
ENSMUSG00000084755	Gm16276	predicted gene 16276 [Source:MGI Symbol;Acc:MGI:3826598]	27.8012	NA	9.04225	9.79358	1	1	NA	NA	1	1	1	1	0.511	0.273754	NA	NA	0	0.00036558	-0.001	0.000777759
ENSMUSG00000084760	Gm15472	predicted gene 15472 [Source:MGI Symbol;Acc:MGI:3707328]	NA	NA	NA	9.29686	NA	NA	NA	NA	NA	NA	1	1	NA	NA	NA	NA	NA	NA	0	-0.000754922
ENSMUSG00000084761	Gm12406	predicted gene 12406 [Source:MGI Symbol;Acc:MGI:3650626]	20.2941	NA	3.38636	12.4155	1	1	NA	NA	1	1	1	1	-0.072	-0.145733	NA	NA	0	0.000888774	0.002	0.00112079
ENSMUSG00000084762	Platr3	pluripotency associated transcript 3 [Source:MGI Symbol;Acc:MGI:3651129]	NA	NA	NA	4.16243	NA	NA	NA	NA	NA	NA	1	1	NA	NA	NA	NA	NA	NA	-0.001	-0.000509858
ENSMUSG00000084771	A230072E10Rik	RIKEN cDNA A230072E10 gene [Source:MGI Symbol;Acc:MGI:3603753]	31.0026	11.892	19.0721	37.936	1	1	1	1	1	1	1	1	0.297	0.275318	0	0.000401247	0	-0.000339881	-0.003	0.000689572
ENSMUSG00000084772	Gm15473	predicted gene 15473 [Source:MGI Symbol;Acc:MGI:3705105]	6.51137	NA	NA	NA	1	1	NA	NA	NA	NA	NA	NA	-0.539	-0.438555	NA	NA	NA	NA	NA	NA
ENSMUSG00000084775	Gm16741	predicted gene, 16741 [Source:MGI Symbol;Acc:MGI:4439665]	6.77504	NA	NA	NA	1	1	NA	NA	NA	NA	NA	NA	-0.209	-0.553756	NA	NA	NA	NA	NA	NA
ENSMUSG00000084781	D930015M05Rik	RIKEN cDNA D930015M05 gene [Source:MGI Symbol;Acc:MGI:3612068]	30.3412	12.0948	26.3704	33.9049	1	1	1	1	1	1	1	1	-0.276	-0.284033	0	8.80989e-05	0	-0.00149365	0	0.00151031
ENSMUSG00000084783	Gm15419	predicted gene 15419 [Source:MGI Symbol;Acc:MGI:3705320]	NA	NA	NA	4.01224	NA	NA	NA	NA	NA	NA	0.761787	1	NA	NA	NA	NA	NA	NA	-0.001	-0.000623372
ENSMUSG00000084786	Ubl5	ubiquitin-like 5 [Source:MGI Symbol;Acc:MGI:1913427]	3074.17	2633.99	2690.32	3396.97	0.896481	0.26904	0.876077	1	1	0.949806	0.868984	0.913153	-0.042	-0.0860997	-0.005	-0.000965667	0	0.0052699	0.008	-0.00585502
ENSMUSG00000084790	Gm15879	predicted gene 15879 [Source:MGI Symbol;Acc:MGI:3802012]	86.1867	22.4371	41.0726	25.8085	0.956633	1	0.964919	1	1	0.965358	1	1	-0.091	-0.0756419	0	0.000508221	0	-0.00408345	0.001	-0.00192023
ENSMUSG00000084792	1700056N10Rik	RIKEN cDNA 1700056N10 gene [Source:MGI Symbol;Acc:MGI:1920642]	23.1783	60.3915	68.3921	21.6005	1	1	1	1	1	1	1	1	0.306	0.136823	0.001	0.000122292	0	-0.00146782	-0.001	-0.00219547
ENSMUSG00000084797	Gm14321	predicted gene 14321 [Source:MGI Symbol;Acc:MGI:3701951]	6.34581	NA	NA	NA	1	0.943325	NA	NA	NA	NA	NA	NA	1.002	1.43612	NA	NA	NA	NA	NA	NA
ENSMUSG00000084799	Ino80dos	INO80 complex subunit D, opposite strand [Source:MGI Symbol;Acc:MGI:3651861]	179.938	63.162	126.93	241.929	1	0.926802	1	1	1	1	0.997236	0.831707	-0.051	-0.0274525	0	-0.00011506	0	-0.000487666	0.001	-0.00666924
ENSMUSG00000084800	Gm12205	predicted gene 12205 [Source:MGI Symbol;Acc:MGI:3650261]	16.1822	8.54668	8.52321	14.7323	1	1	1	1	1	1	1	1	0.444	0.560777	0	0.000100295	0	-0.000556725	0	-0.000817362
ENSMUSG00000084803	5830444B04Rik	RIKEN cDNA 5830444B04 gene [Source:MGI Symbol;Acc:MGI:3603170]	9.08499	32.3368	41.6217	534.844	0.487855	0.513672	1	1	1	1	1	0.740489	1.6	1.61003	0	-0.000122512	0	-0.000381991	0.004	0.0113044
ENSMUSG00000084806	Gm15232	predicted gene 15232 [Source:MGI Symbol;Acc:MGI:3705117]	NA	NA	5.09874	NA	NA	NA	NA	NA	1	1	NA	NA	NA	NA	NA	NA	0	-0.000705646	NA	NA
ENSMUSG00000084808	9430091E24Rik	RIKEN cDNA 9430091E24 gene [Source:MGI Symbol;Acc:MGI:1924618]	128.612	77.6941	107.655	157.619	0.466847	1	1	1	1	1	1	1	0.269	0.0208499	0	0.00084648	0	-0.00181876	-0.001	-0.00459611
ENSMUSG00000084809	Gm12631	predicted gene 12631 [Source:MGI Symbol;Acc:MGI:3650969]	10.2535	NA	NA	4.15464	1	1	NA	NA	NA	NA	0.903996	1	0.082	-0.340165	NA	NA	NA	NA	0.001	0.00130247
ENSMUSG00000084817	Gm5526	predicted pseudogene 5526 [Source:MGI Symbol;Acc:MGI:3643066]	93.3255	98.0123	90.0754	94.2572	1	1	1	1	1	0.949806	1	1	0.043	0.0267877	0	-5.74675e-05	0	-0.00274467	-0.002	-0.00314325
ENSMUSG00000084822	Myadml2os	myeloid-associated differentiation marker-like 2, opposite strand [Source:MGI Symbol;Acc:MGI:3650756]	7.56414	NA	3.86995	4.56844	1	1	NA	NA	1	1	1	1	0.013	0.356671	NA	NA	0	0.000637322	0	2.02527e-05
ENSMUSG00000084826	AI847159	expressed sequence AI847159 [Source:MGI Symbol;Acc:MGI:3528181]	NA	12.6856	6.6595	NA	NA	NA	0.926824	1	1	1	NA	NA	NA	NA	-0.001	0.000148525	0	-0.00138968	NA	NA
ENSMUSG00000084828	Gm12367	predicted gene 12367 [Source:MGI Symbol;Acc:MGI:3649554]	5.27659	9.90122	13.6576	4.5014	1	1	1	1	1	1	0.840609	1	-0.366	-0.0702514	0	0.000130104	0	-0.00105293	0.001	0.00342363
ENSMUSG00000084830	Gm14539	predicted gene 14539 [Source:MGI Symbol;Acc:MGI:3705371]	29.1626	15.7392	28.7852	42.4567	1	1	1	0.979061	1	1	1	1	-0.11	-0.268286	0	0.000740589	0	-0.000206887	0	-0.00419499
ENSMUSG00000084834	4930565N06Rik	RIKEN cDNA 4930565N06 gene [Source:MGI Symbol;Acc:MGI:1915556]	7.91617	NA	NA	NA	1	1	NA	NA	NA	NA	NA	NA	-0.336	-0.635382	NA	NA	NA	NA	NA	NA
ENSMUSG00000084835	Gm12352	predicted gene 12352 [Source:MGI Symbol;Acc:MGI:3705172]	10.8339	NA	NA	NA	1	1	NA	NA	NA	NA	NA	NA	0.129	0.0533394	NA	NA	NA	NA	NA	NA
ENSMUSG00000084837	1700108N11Rik	RIKEN cDNA 1700108N11 gene [Source:MGI Symbol;Acc:MGI:1921551]	NA	6.33014	NA	NA	NA	NA	0.98809	1	NA	NA	NA	NA	NA	NA	0	0.00023351	NA	NA	NA	NA
ENSMUSG00000084838	Gm10241	predicted pseudogene 10241 [Source:MGI Symbol;Acc:MGI:3704461]	61.0243	24.5825	28.1147	40.0176	1	1	1	1	1	0.92748	1	1	-0.053	0.22693	0	-0.000184766	0	-0.00194195	0	0.0018023
ENSMUSG00000084839	Gm14097	predicted gene 14097 [Source:MGI Symbol;Acc:MGI:3651729]	NA	NA	5.15829	12.1458	NA	NA	NA	NA	1	1	1	1	NA	NA	NA	NA	0	0.000404699	0	0.00159832
ENSMUSG00000084840	Gm11468	predicted gene 11468 [Source:MGI Symbol;Acc:MGI:3649218]	4.8977	5.73442	NA	NA	1	1	0.966728	1	NA	NA	NA	NA	-0.692	-0.595699	0	4.1018e-05	NA	NA	NA	NA
ENSMUSG00000084843	B230312C02Rik	RIKEN cDNA B230312C02 gene [Source:MGI Symbol;Acc:MGI:2444130]	15.8576	6.95937	17.4153	19.459	1	1	1	1	1	1	1	1	0.6	0.544311	0	-0.000112778	0	-0.00189539	0	-3.45071e-05
ENSMUSG00000084844	Hoxb3os	homeobox B3 and homeobox B2, opposite strand [Source:MGI Symbol;Acc:MGI:103211]	16.3322	NA	NA	NA	1	1	NA	NA	NA	NA	NA	NA	-0.359	-0.182676	NA	NA	NA	NA	NA	NA
ENSMUSG00000084845	Tmem240	transmembrane protein 240 [Source:MGI Symbol;Acc:MGI:3648074]	1330.72	1686.5	1332.93	3716.68	0.790448	0.250382	0.98809	1	1	0.99058	1	0.80437	-0.093	-0.145162	-0.002	-0.00220559	0	0.00207886	0.003	0.0128139
ENSMUSG00000084846	A730011C13Rik	RIKEN cDNA A730011C13 gene [Source:MGI Symbol;Acc:MGI:2442973]	58.6204	6.07914	17.2275	98.7138	0.934019	1	1	1	1	1	1	0.646694	0.118	-0.140064	0	-0.00010319	0	-8.69205e-05	0	0.0112337
ENSMUSG00000084848	4933408N05Rik	RIKEN cDNA 4933408N05 gene [Source:MGI Symbol;Acc:MGI:1918372]	3.53265	NA	NA	NA	1	1	NA	NA	NA	NA	NA	NA	0.068	0.0629857	NA	NA	NA	NA	NA	NA
ENSMUSG00000084849	Gm16105	predicted gene 16105 [Source:MGI Symbol;Acc:MGI:3801737]	58.036	6.81798	18.0217	3.87028	1	1	1	1	1	0.946059	1	1	0.028	-0.0914561	0	0.000151087	0	-0.002286	0	0.000664108
ENSMUSG00000084850	Gm12092	predicted gene 12092 [Source:MGI Symbol;Acc:MGI:3650092]	NA	NA	NA	6.56797	NA	NA	NA	NA	NA	NA	1	1	NA	NA	NA	NA	NA	NA	0	0.00153545
ENSMUSG00000084860	2610204G07Rik	RIKEN cDNA 2610204G07 gene [Source:MGI Symbol;Acc:MGI:1919718]	4.55325	NA	NA	NA	1	1	NA	NA	NA	NA	NA	NA	-0.041	-0.371321	NA	NA	NA	NA	NA	NA
ENSMUSG00000084862	Gm16278	predicted gene 16278 [Source:MGI Symbol;Acc:MGI:3826602]	7.15772	21.667	16.8305	11.7535	1	1	0.98809	1	1	1	1	1	0.228	0.669287	0	-0.00028347	0	-0.000255062	0	-0.00108079
ENSMUSG00000084863	Gm12523	predicted gene 12523 [Source:MGI Symbol;Acc:MGI:3649602]	NA	4.65188	4.67816	5.58134	NA	NA	1	1	1	1	1	1	NA	NA	0	0.000118934	0	-0.000489441	0	0.00170848
ENSMUSG00000084864	1700027A07Rik	RIKEN cDNA 1700027A07 gene [Source:MGI Symbol;Acc:MGI:1917246]	6.04242	7.44596	10.939	9.98204	1	1	1	1	1	1	0.782346	1	0.227	-0.202753	0	-0.000106258	0.614	0.00054376	-0.002	-0.000784607
ENSMUSG00000084865	Gm15723	predicted gene 15723 [Source:MGI Symbol;Acc:MGI:3783167]	5.82855	NA	6.84425	19.4439	1	1	NA	NA	1	1	1	1	0.136	0.271289	NA	NA	0	0.00135205	0	0.000743267
ENSMUSG00000084866	A930006K02Rik	RIKEN cDNA A930006K02 gene [Source:MGI Symbol;Acc:MGI:1925683]	159.833	14.5624	33.3202	84.5349	1	1	0.990374	1	1	0.941127	1	1	-0.028	-0.0439687	0	0.000133755	0	0.00197078	0.002	0.00416048
ENSMUSG00000084873	C030047K22Rik	RIKEN cDNA C030047K22 gene [Source:MGI Symbol;Acc:MGI:1924868]	11.4351	15.8694	14.3325	7.77624	1	0.469315	1	1	1	1	1	1	0.822	1.28282	0	0.000310883	0	0.00129787	-0.001	-0.000982772
ENSMUSG00000084876	Gm14965	predicted gene 14965 [Source:MGI Symbol;Acc:MGI:3705214]	5.28046	NA	NA	9.10377	1	1	NA	NA	NA	NA	1	0.908874	-0.303	0.0556351	NA	NA	NA	NA	-0.001	-0.00307368
ENSMUSG00000084880	Tomm6os	translocase of outer mitochondrial membrane 6, opposite strand [Source:MGI Symbol;Acc:MGI:3705171]	100.497	82.6286	103.164	115.073	1	0.960193	1	0.628104	1	0.979337	1	0.781841	0.067	-0.149718	0	-0.00197971	0	-0.0016867	-0.003	-0.00851043
ENSMUSG00000084883	Ccdc85c	coiled-coil domain containing 85C [Source:MGI Symbol;Acc:MGI:3644008]	3877.3	5377.98	4369.5	10675.2	1	0.837378	0.955408	1	1	0.81627	0.808779	0.917405	0.021	0.0297052	-0.004	-0.00983048	0	-0.00758635	0.015	0.00568735
ENSMUSG00000084885	3010001F23Rik	RIKEN cDNA 3010001F23 gene [Source:MGI Symbol;Acc:MGI:1922943]	140.705	23.095	40.8362	84.8006	0.862379	1	1	1	1	0.769765	1	1	0.217	-0.0112875	0	0.000865464	0	0.00491873	0.003	-0.0052534
ENSMUSG00000084890	A830036E02Rik	RIKEN cDNA A830036E02 gene [Source:MGI Symbol;Acc:MGI:3686876]	105.931	468.976	533.095	7.80382	1	1	0.940432	1	1	0.55597	1	1	0.038	0.00461167	-0.002	0.000504758	0	0.0144384	0	0.00288502
ENSMUSG00000084893	Hba-ps4	hemoglobin alpha, pseudogene 4 [Source:MGI Symbol;Acc:MGI:96018]	5.38816	NA	NA	7.71177	1	1	NA	NA	NA	NA	1	1	0.316	0.832734	NA	NA	NA	NA	0	-0.000977894
ENSMUSG00000084897	Gm14226	predicted gene 14226 [Source:MGI Symbol;Acc:MGI:3649244]	NA	NA	NA	5.34347	NA	NA	NA	NA	NA	NA	1	0.784164	NA	NA	NA	NA	NA	NA	0.001	0.00308167
ENSMUSG00000084898	Gm12371	predicted gene 12371 [Source:MGI Symbol;Acc:MGI:3652322]	402.435	218.724	77.2593	16.4716	0.777412	0.650883	0.65212	1	1	0.612951	0.63158	1	-0.084	0.0753025	-0.003	-0.000533566	0	0.00733107	-0.003	0.000264806
ENSMUSG00000084899	Gm15344	predicted gene 15344 [Source:MGI Symbol;Acc:MGI:3708098]	34.0855	NA	9.7038	13.7605	1	0.701655	NA	NA	1	1	1	1	0.256	0.374468	NA	NA	0	-0.00135909	0	-0.000945146
ENSMUSG00000084902	Gm281	predicted gene 281 [Source:MGI Symbol;Acc:MGI:2685127]	8.48767	NA	NA	NA	1	1	NA	NA	NA	NA	NA	NA	-0.082	-0.735269	NA	NA	NA	NA	NA	NA
ENSMUSG00000084904	Gm14827	predicted gene 14827 [Source:MGI Symbol;Acc:MGI:3705192]	114.016	17.9313	46.4571	81.0414	1	0.632711	1	1	1	0.976948	1	1	-0.091	-0.232952	0	-9.2205e-05	0	-0.00116819	0	-0.00472679
ENSMUSG00000084910	C630043F03Rik	RIKEN cDNA C630043F03 gene [Source:MGI Symbol;Acc:MGI:1915535]	454.793	146.348	325.232	243.333	0.731854	0.179242	1	1	1	0.694725	0.719475	0.514524	0.103	0.189937	-0.001	-0.000479216	0	0.0162054	0.009	0.0164511
ENSMUSG00000084911	Gm16185	predicted gene 16185 [Source:MGI Symbol;Acc:MGI:3802169]	354.952	46.1164	116.81	67.461	0.890677	0.534967	1	1	1	0.937148	1	1	0.084	-0.132057	0	-9.75773e-05	0	-0.00163281	0.002	4.85326e-05
ENSMUSG00000084915	C230037L18Rik	RIKEN cDNA C230037L18 gene [Source:MGI Symbol;Acc:MGI:3697701]	79.7023	38.1501	82.6815	110.495	1	1	0.90453	0.624853	1	0.813172	1	1	0.109	0.0322348	0.001	0.00139602	0	0.00438459	-0.002	-0.000359896
ENSMUSG00000084917	Gm17477	predicted gene, 17477 [Source:MGI Symbol;Acc:MGI:4937111]	33.4813	NA	6.70865	6.38246	1	1	NA	NA	1	1	1	1	-0.142	0.230569	NA	NA	0	-0.00148923	0.001	-0.000873528
ENSMUSG00000084925	1810062O18Rik	RIKEN cDNA 1810062O18 gene [Source:MGI Symbol;Acc:MGI:1922852]	45.375	28.6328	47.2758	58.0411	1	1	0.705081	0.836592	1	1	1	0.295128	-0.051	0.075932	-0.001	-0.000925134	0	0.000198549	0	-0.0135143
ENSMUSG00000084929	Foxo6os	forkhead box O6, opposite strand [Source:MGI Symbol;Acc:MGI:3028036]	NA	NA	5.06799	15.7697	NA	NA	NA	NA	1	1	1	1	NA	NA	NA	NA	0	0.00010064	0	0.000639972
ENSMUSG00000084930	Gm11706	predicted gene 11706 [Source:MGI Symbol;Acc:MGI:3651837]	7.58724	NA	NA	4.35776	1	1	NA	NA	NA	NA	1	1	0.164	0.273286	NA	NA	NA	NA	0	0.000739586
ENSMUSG00000084932	Gm15156	predicted gene 15156 [Source:MGI Symbol;Acc:MGI:3705293]	4.29388	10.8767	NA	22.0762	1	1	1	1	NA	NA	1	1	-0.261	-0.541483	0	5.41038e-05	NA	NA	0.001	0.00136713
ENSMUSG00000084938	BB557941	expressed sequence BB557941 [Source:MGI Symbol;Acc:MGI:3034820]	19.8294	3.38292	34.7034	15.8118	1	0.38974	1	1	1	0.937378	1	1	0.418	0.706899	0	0.000167789	0	-0.000218158	0	0.000161663
ENSMUSG00000084941	Gm11944	predicted gene 11944 [Source:MGI Symbol;Acc:MGI:3702312]	51.0181	13.7455	20.8868	42.2101	1	1	1	1	1	1	1	0.999824	-0.21	0.0825395	0	-0.000200753	0	-0.00141094	0.001	0.00644175
ENSMUSG00000084946	Dlx1as	distal-less homeobox 1, antisense [Source:MGI Symbol;Acc:MGI:1195983]	217.402	21.7387	45.3328	23.0544	0.957882	0.270758	1	1	1	0.937148	1	1	0.086	0.193053	0	-0.000160214	0	-0.00214477	0.001	0.000209572
ENSMUSG00000084947	Gm15594	predicted gene 15594 [Source:MGI Symbol;Acc:MGI:3783041]	10.3521	3.57225	10.0174	NA	1	1	1	1	1	1	NA	NA	0.17	-0.174546	0	0.00017947	0	-0.000292487	NA	NA
ENSMUSG00000084950	Gm5577	predicted gene 5577 [Source:MGI Symbol;Acc:MGI:3648213]	231.142	28.9809	87.7956	47.716	1	0.940891	1	0.95058	1	0.362107	1	1	0.046	-0.0380374	0	-0.000616979	0	-0.0109127	0.001	-0.000378617
ENSMUSG00000084951	Mipepos	mitochondrial intermediate peptidase, opposite strand [Source:MGI Symbol;Acc:MGI:3801952]	NA	NA	3.85953	NA	NA	NA	NA	NA	1	1	NA	NA	NA	NA	NA	NA	0	0.00064892	NA	NA
ENSMUSG00000084957	Bbip1	BBSome interacting protein 1 [Source:MGI Symbol;Acc:MGI:1913610]	4257.78	758.731	1543.35	2800.02	1	0.805507	0.964919	1	1	0.848666	1	0.649143	0.033	-0.0314974	-0.002	-0.00025545	0	0.0153594	0.003	0.0243603
ENSMUSG00000084960	B430010I23Rik	RIKEN cDNA B430010I23 gene [Source:MGI Symbol;Acc:MGI:1926099]	6.84032	NA	NA	7.43547	1	1	NA	NA	NA	NA	1	1	0.324	0.889483	NA	NA	NA	NA	-0.001	-0.00110418
ENSMUSG00000084964	Gm15503	predicted gene 15503 [Source:MGI Symbol;Acc:MGI:3782950]	NA	5.22403	6.64833	3.44106	NA	NA	1	1	1	1	1	1	NA	NA	0	0.000111659	0	0.000597304	0	0.000379655
ENSMUSG00000084967	Gm12296	predicted gene 12296 [Source:MGI Symbol;Acc:MGI:3711946]	15.6974	NA	NA	NA	1	1	NA	NA	NA	NA	NA	NA	-0.032	-0.323159	NA	NA	NA	NA	NA	NA
ENSMUSG00000084968	Gm12743	predicted gene 12743 [Source:MGI Symbol;Acc:MGI:3651449]	32.8951	12.5229	21.0319	19.1854	1	1	1	1	1	1	1	1	-0.259	-0.358864	0	0.000685128	0	-0.000711304	0	0.00221234
ENSMUSG00000084970	1700060J05Rik	RIKEN cDNA 1700060J05 gene [Source:MGI Symbol;Acc:MGI:1920641]	14.6551	4.38789	9.39911	15.6822	1	1	1	1	1	1	1	1	0.222	-0.0661997	0	-4.72004e-05	0	-0.00114004	-0.001	-0.00159522
ENSMUSG00000084973	Gm13848	predicted gene 13848 [Source:MGI Symbol;Acc:MGI:3651996]	NA	13.1473	9.63525	NA	NA	NA	1	1	1	1	NA	NA	NA	NA	0	-0.000160679	0	-0.00170542	NA	NA
ENSMUSG00000084974	Gm15567	predicted gene 15567 [Source:MGI Symbol;Acc:MGI:3783016]	46.8248	12.3562	19.8411	20.5094	0.677121	1	1	0.791383	1	1	1	1	0.413	-0.0917498	0	0.000874866	0	-0.00198816	-0.001	0.000156179
ENSMUSG00000084979	Gm16267	predicted gene 16267 [Source:MGI Symbol;Acc:MGI:3826520]	7.08325	8.25922	24.7267	7.13525	1	1	1	1	1	1	1	1	-0.466	-0.916656	0	-0.000302152	0	0.00149876	0.001	0.00141175
ENSMUSG00000084983	Gm11789	predicted gene 11789 [Source:MGI Symbol;Acc:MGI:3650495]	NA	NA	NA	12.866	NA	NA	NA	NA	NA	NA	1	1	NA	NA	NA	NA	NA	NA	0	0.00120992
ENSMUSG00000084984	Far1os	fatty acyl CoA reductase 1, opposite strand [Source:MGI Symbol;Acc:MGI:1916545]	49.5067	6.09919	19.7652	22.9041	0.912272	1	0.98809	1	1	1	1	0.852379	0.232	0.16729	0	-0.000167356	0	0.00172116	-0.001	0.00562476
ENSMUSG00000084989	Crocc2	ciliary rootlet coiled-coil, rootletin family member 2 [Source:MGI Symbol;Acc:MGI:3045962]	235.726	3.53711	20.8033	28.3532	0.91454	0.596651	1	1	1	1	1	1	-0.045	-0.137189	0	0.000334469	0	-0.00224953	-0.001	0.00351812
ENSMUSG00000084990	Gm14549	predicted gene 14549 [Source:MGI Symbol;Acc:MGI:3705175]	50.9114	13.7979	18.7224	48.0809	0.998776	1	1	1	1	1	1	1	-0.154	-0.0256256	0	-0.000442973	0	0.00137399	0	0.00553395
ENSMUSG00000084998	Gm16279	predicted gene 16279 [Source:MGI Symbol;Acc:MGI:3826576]	35.0568	6.09355	17.3944	19.3156	0.888087	1	0.971159	1	1	0.912625	1	1	-0.206	-0.0682124	0	-9.87791e-05	0	-0.00347324	0.001	-0.00514663
ENSMUSG00000085001	Rapgef4os2	Rap guanine nucleotide exchange factor (GEF) 4, opposite strand 2 [Source:MGI Symbol;Acc:MGI:2139429]	8.91195	NA	4.05873	12.7553	1	1	NA	NA	1	1	1	1	0.025	0.252351	NA	NA	0	-0.000446841	0	-0.000152553
ENSMUSG00000085007	Gm11549	predicted gene 11549 [Source:MGI Symbol;Acc:MGI:3650339]	39.8176	1487.97	484.713	NA	0.882053	1	0.98809	1	1	0.750804	NA	NA	0.251	0.195935	-0.002	0.000234129	0	0.00703014	NA	NA
ENSMUSG00000085009	Gm12977	predicted gene 12977 [Source:MGI Symbol;Acc:MGI:3650699]	NA	NA	NA	6.97222	NA	NA	NA	NA	NA	NA	1	1	NA	NA	NA	NA	NA	NA	0	0.000215568
ENSMUSG00000085012	Gm15492	predicted gene 15492 [Source:MGI Symbol;Acc:MGI:3782938]	NA	NA	NA	3.58762	NA	NA	NA	NA	NA	NA	1	1	NA	NA	NA	NA	NA	NA	0	-0.000146708
ENSMUSG00000085016	Gm11335	predicted gene 11335 [Source:MGI Symbol;Acc:MGI:3705194]	35.9103	NA	NA	4.6213	0.731354	1	NA	NA	NA	NA	1	1	0.439	0.221336	NA	NA	NA	NA	-0.001	-0.00164623
ENSMUSG00000085022	Gm5860	predicted gene 5860 [Source:MGI Symbol;Acc:MGI:3646172]	10.3805	8.62825	14.4792	23.4236	1	1	0.940432	1	1	0.453836	1	1	-0.198	-0.574729	0	-9.22805e-05	0	0.00423871	0.004	0.00089806
ENSMUSG00000085024	C230035I16Rik	RIKEN cDNA C230035I16 gene [Source:MGI Symbol;Acc:MGI:2444850]	67.2874	11.7561	28.6422	34.0657	1	0.692902	0.796193	1	1	0.763609	1	1	-0.042	-0.252383	0.001	-3.70478e-06	0	-0.003846	0.002	0.00339022
ENSMUSG00000085026	Srrm3os	serine/arginine repetitive matrix 3, opposite strand [Source:MGI Symbol;Acc:MGI:1918907]	4.80106	NA	NA	8.60016	1	1	NA	NA	NA	NA	1	1	-0.042	0.784858	NA	NA	NA	NA	-0.001	0.000383011
ENSMUSG00000085028	Slc2a4rg-ps	Slc2a4 regulator, pseudogene [Source:MGI Symbol;Acc:MGI:3651388]	429.4	27.8734	130.226	198.876	0.913161	0.656071	0.98809	0.955162	1	1	1	0.68738	0.025	0.0903576	0	-0.000652302	0	0.000899118	0	0.00952963
ENSMUSG00000085029	Gm13569	predicted gene 13569 [Source:MGI Symbol;Acc:MGI:3649495]	5.89098	NA	NA	NA	1	1	NA	NA	NA	NA	NA	NA	-0.647	-0.699627	NA	NA	NA	NA	NA	NA
ENSMUSG00000085030	2810455O05Rik	RIKEN cDNA 2810455O05 gene [Source:MGI Symbol;Acc:MGI:1920072]	107.556	283.061	308.103	227.683	0.921317	0.9422	0.900862	1	1	0.936445	0.982878	0.586395	-0.096	0.154775	0.002	-7.63318e-05	0	-0.00505712	0.002	0.0189425
ENSMUSG00000085033	Gm11646	predicted gene 11646 [Source:MGI Symbol;Acc:MGI:3649612]	5.45967	NA	NA	3.88341	1	1	NA	NA	NA	NA	1	1	-0.527	-0.395751	NA	NA	NA	NA	0	-0.000442893
ENSMUSG00000085035	Gm12031	predicted gene 12031 [Source:MGI Symbol;Acc:MGI:3651406]	NA	27.0354	6.97629	NA	NA	NA	0.961422	1	1	1	NA	NA	NA	NA	0	-0.000118934	0	0.00151545	NA	NA
ENSMUSG00000085037	4933421O10Rik	RIKEN cDNA 4933421O10 gene [Source:MGI Symbol;Acc:MGI:1918323]	386.028	290.47	400.698	580.115	0.388163	0.843246	1	1	1	0.450946	1	0.995492	-0.192	-0.0178494	0	-0.00196887	0	-0.0274513	-0.001	-0.000784484
ENSMUSG00000085039	Gm15927	predicted gene 15927 [Source:MGI Symbol;Acc:MGI:3801889]	60.8206	19.4048	37.6002	43.5324	0.952772	1	1	0.965107	1	0.745405	1	0.553789	0.104	-0.111942	0.001	0.000773451	0	-0.00504608	0.003	0.0115835
ENSMUSG00000085041	BB031773	expressed sequence BB031773 [Source:MGI Symbol;Acc:MGI:2140631]	38.7789	9.90374	6.28983	112.736	1	1	1	1	1	1	1	1	-0.019	0.215484	0	0.000343812	0	-0.00124815	0.002	-0.00161278
ENSMUSG00000085042	Abhd11os	abhydrolase domain containing 11, opposite strand [Source:MGI Symbol;Acc:MGI:1917062]	86.0676	45.5782	54.4209	122.596	0.93182	0.208123	0.970186	0.96654	1	0.883468	0.851147	0.79953	0.126	0.374731	0.001	0.000774366	0	0.00265753	0.003	0.00865787
ENSMUSG00000085047	Gm13026	predicted gene 13026 [Source:MGI Symbol;Acc:MGI:3650881]	NA	4.01478	NA	NA	NA	NA	1	1	NA	NA	NA	NA	NA	NA	0	0.00021384	NA	NA	NA	NA
ENSMUSG00000085049	Parvaos	parvin, alpha, opposite strand [Source:MGI Symbol;Acc:MGI:2445046]	17.0995	NA	8.06623	25.4417	1	1	NA	NA	1	1	1	1	-0.275	-0.298687	NA	NA	0	-0.00182395	0.001	0.00236373
ENSMUSG00000085051	Gm11542	predicted gene 11542 [Source:MGI Symbol;Acc:MGI:3650067]	9.19886	7.46389	6.81055	7.18286	1	1	1	1	1	1	1	1	0.242	0.360339	0	-2.63112e-05	0	0.000518484	0	-0.00116688
ENSMUSG00000085054	Gm15834	predicted gene 15834 [Source:MGI Symbol;Acc:MGI:3802168]	20.8819	5.58689	10.0461	12.3345	1	1	1	1	1	1	1	1	0.426	0.506288	0	1.73725e-05	0	-0.00212478	-0.001	-0.00120112
ENSMUSG00000085055	Gm15958	predicted gene 15958 [Source:MGI Symbol;Acc:MGI:3801839]	4.64163	10.0727	10.8589	NA	1	1	1	1	1	1	NA	NA	-0.325	-0.306252	0	-0.000243853	0	-0.00198993	NA	NA
ENSMUSG00000085058	8030453O22Rik	RIKEN cDNA 8030453O22 gene [Source:MGI Symbol;Acc:MGI:1924459]	6.95423	81.4372	60.9401	106.923	1	1	0.902216	1	1	0.823808	1	0.767598	0.417	-0.0582133	-0.001	-0.000197112	0	-0.00408587	-0.008	-0.0107302
ENSMUSG00000085063	Gm16024	predicted gene 16024 [Source:MGI Symbol;Acc:MGI:3802145]	4.73618	NA	NA	NA	0.8593	1	NA	NA	NA	NA	NA	NA	-1.276	-0.940949	NA	NA	NA	NA	NA	NA
ENSMUSG00000085067	Gm15631	predicted gene 15631 [Source:MGI Symbol;Acc:MGI:3783075]	245.49	402.391	222.783	274.884	0.900612	0.823779	0.0495931	0.438132	1	0.937148	1	0.830077	0.026	0.0270779	-0.31	-0.00616196	0	0.00555276	-0.004	0.0116714
ENSMUSG00000085069	Prdm16os	Prdm16 opposite strand transcript [Source:MGI Symbol;Acc:MGI:3651882]	395.856	597.176	1118.64	33.8696	0.596512	0.000665123	0.876077	0.424291	1	0.191216	1	0.940407	0.147	0.381709	0.002	0.00695356	0	0.1198	-0.001	-0.00428867
ENSMUSG00000085071	Gm14066	predicted gene 14066 [Source:MGI Symbol;Acc:MGI:3649728]	22.3411	177.437	184.256	86.8792	1	1	0.899044	0.958963	1	0.581219	1	1	0.096	0.104547	-0.002	-0.00198449	0	-0.0141007	0.003	-0.00220157
ENSMUSG00000085072	Ict1os	immature colon carcinoma transcript 1, opposite strand [Source:MGI Symbol;Acc:MGI:2441927]	75.387	8.99033	29.2407	28.3831	0.944038	1	1	1	1	0.966776	1	1	-0.105	-0.147352	0	0.00027694	0	-0.00160541	0.001	-0.00164101
ENSMUSG00000085080	2310044K18Rik	RIKEN cDNA 2310044K18 gene [Source:MGI Symbol;Acc:MGI:1917415]	NA	NA	NA	15.4833	NA	NA	NA	NA	NA	NA	1	1	NA	NA	NA	NA	NA	NA	0	0.000985088
ENSMUSG00000085083	Gm11615	predicted gene 11615 [Source:MGI Symbol;Acc:MGI:3652280]	18.7511	NA	NA	NA	1	1	NA	NA	NA	NA	NA	NA	0.056	0.325214	NA	NA	NA	NA	NA	NA
ENSMUSG00000085084	4930570G19Rik	RIKEN cDNA 4930570G19 gene [Source:MGI Symbol;Acc:MGI:1923158]	248.996	180.972	226.764	524.915	0.847554	0.767843	1	1	1	0.797018	0.982041	0.999431	-0.076	-0.0791684	0	-0.000801716	0	-0.00557743	0.006	-0.00062645
ENSMUSG00000085085	1700086P04Rik	RIKEN cDNA 1700086P04 gene [Source:MGI Symbol;Acc:MGI:1914599]	19.5652	4.25686	7.15791	15.6485	1	1	0.863189	1	1	1	1	1	-0.041	0.179181	0	-0.000199383	0	-6.13424e-05	0	0.000249004
ENSMUSG00000085088	4931413K12Rik	RIKEN cDNA 4931413K12 gene [Source:MGI Symbol;Acc:MGI:1918237]	7.19517	3.47357	NA	3.30661	1	1	0.989985	1	NA	NA	1	1	-0.187	-0.546165	0	0.000274631	NA	NA	-0.001	0.000818578
ENSMUSG00000085093	Gm12737	predicted gene 12737 [Source:MGI Symbol;Acc:MGI:3651021]	18.8658	NA	NA	3.28319	1	1	NA	NA	NA	NA	1	1	0.432	0.553506	NA	NA	NA	NA	0	0.000117925
ENSMUSG00000085095	Gm15635	predicted gene 15635 [Source:MGI Symbol;Acc:MGI:3783079]	14.8261	8.19497	15.1097	9.79417	0.865757	1	1	1	1	1	0.993063	1	0.755	0.492619	0	-6.89393e-05	0	-0.000188498	-0.001	0.000221427
ENSMUSG00000085105	Gm12758	predicted gene 12758 [Source:MGI Symbol;Acc:MGI:3702543]	45.7782	14.0389	21.889	23.7221	1	1	1	1	1	1	1	1	-0.202	-0.0467832	0	0.000113221	0	0.00233451	0	0.00457624
ENSMUSG00000085111	Ascl4	achaete-scute family bHLH transcription factor 4 [Source:MGI Symbol;Acc:MGI:1914591]	8.96646	NA	4.33682	7.38236	1	1	NA	NA	1	1	1	1	0.514	0.88257	NA	NA	0	-0.00041447	-0.001	-0.000991924
ENSMUSG00000085112	A530072M11Rik	RIKEN cDNA gene A530072M11 [Source:MGI Symbol;Acc:MGI:4440477]	23.9975	17.2362	29.6983	39.6146	1	1	0.910298	1	1	0.609224	1	1	0.045	0.26773	-0.001	-0.0003562	0	-0.00669402	-0.001	0.00048986
ENSMUSG00000085118	Gm15774	predicted gene 15774 [Source:MGI Symbol;Acc:MGI:3783215]	28.0221	5.92435	10.1767	21.8587	1	1	1	1	1	1	1	1	-0.008	-0.232801	0	0.000225265	0	-0.000846914	0	-0.000673837
ENSMUSG00000085125	Gm16070	predicted gene 16070 [Source:MGI Symbol;Acc:MGI:3801761]	24.6658	7.79839	12.9728	7.38166	1	1	1	1	1	1	1	1	0.303	0.393903	0	0.000185748	0	6.26377e-05	0	0.00168623
ENSMUSG00000085129	5031425F14Rik	RIKEN cDNA 5031425F14 gene [Source:MGI Symbol;Acc:MGI:2442533]	NA	7.59134	5.2924	NA	NA	NA	0.65212	1	1	1	NA	NA	NA	NA	-0.001	-0.000498872	0	-0.00164724	NA	NA
ENSMUSG00000085133	B930095G15Rik	RIKEN cDNA B930095G15 gene [Source:MGI Symbol;Acc:MGI:2443701]	1975.53	2877.58	1723.35	886.432	1	0.297984	0.888222	1	1	0.937148	1	0.44871	-0.042	-0.0883623	0.003	0.000303146	0	0.00687453	0.003	0.0351052
ENSMUSG00000085135	Gm13713	predicted gene 13713 [Source:MGI Symbol;Acc:MGI:3650490]	3.76691	NA	NA	NA	1	1	NA	NA	NA	NA	NA	NA	-0.9	-1.27944	NA	NA	NA	NA	NA	NA
ENSMUSG00000085139	A730046J19Rik	RIKEN cDNA A730046J19 gene [Source:MGI Symbol;Acc:MGI:2442684]	60.9458	NA	5.50254	NA	1	1	NA	NA	1	1	NA	NA	0.017	0.0155006	NA	NA	0	-0.000280299	NA	NA
ENSMUSG00000085141	Gm13429	predicted gene 13429 [Source:MGI Symbol;Acc:MGI:3651652]	28.6338	NA	3.11804	NA	1	0.751142	NA	NA	1	1	NA	NA	0.009	0.384971	NA	NA	0	-0.000210928	NA	NA
ENSMUSG00000085143	Gm11520	predicted gene 11520 [Source:MGI Symbol;Acc:MGI:3650534]	3.76141	NA	3.89553	8.04704	1	1	NA	NA	1	0.336834	1	1	-0.582	-0.34094	NA	NA	0	-0.00224797	0.001	-0.000809551
ENSMUSG00000085145	Gm11614	predicted gene 11614 [Source:MGI Symbol;Acc:MGI:3651813]	9.5766	NA	3.53835	6.55772	1	1	NA	NA	1	1	1	1	0.636	-0.119995	NA	NA	0	-0.00100069	0	-0.0012905
ENSMUSG00000085148	Mir22hg	Mir22 host gene (non-protein coding) [Source:MGI Symbol;Acc:MGI:1914348]	252.247	651.73	1152.44	554.697	0.787153	0.129126	0.999759	1	1	1	1	0.817374	-0.131	-0.248452	-0.001	-0.00195134	0	-0.00624071	-0.001	-0.0072846
ENSMUSG00000085151	1110018N20Rik	RIKEN cDNA 1110018N20 gene [Source:MGI Symbol;Acc:MGI:1915753]	91.6044	218.599	180.775	83.8991	0.888996	0.938342	0.983783	1	1	0.563825	1	1	0.149	0.184831	0.001	0.00165905	0	-0.0132058	0.001	0.000563338
ENSMUSG00000085154	C130046K22Rik	RIKEN cDNA C130046K22 gene [Source:MGI Symbol;Acc:MGI:3026935]	59.2432	38.6458	33.5499	51.0267	1	1	1	0.935457	1	0.883829	1	1	0.015	-0.0557488	0	-0.00083593	0	-0.00295041	0.001	-0.00335185
ENSMUSG00000085156	Snhg15	small nucleolar RNA host gene 15 [Source:MGI Symbol;Acc:MGI:3650059]	230.417	19.8011	70.1696	144.423	1	0.485244	1	1	1	1	0.987932	1	0.054	-0.137898	0	0.000127177	0	-0.00156981	0.003	-0.00426164
ENSMUSG00000085160	Gm13617	predicted gene 13617 [Source:MGI Symbol;Acc:MGI:3650300]	NA	NA	NA	4.75499	NA	NA	NA	NA	NA	NA	1	1	NA	NA	NA	NA	NA	NA	0	-0.000512126
ENSMUSG00000085162	Gm12295	predicted gene 12295 [Source:MGI Symbol;Acc:MGI:3650535]	NA	3.83694	NA	NA	NA	NA	0.892431	0.999782	NA	NA	NA	NA	NA	NA	0	-0.000276336	NA	NA	NA	NA
ENSMUSG00000085165	Gm12089	predicted gene 12089 [Source:MGI Symbol;Acc:MGI:3650341]	6.63112	NA	NA	NA	1	1	NA	NA	NA	NA	NA	NA	-0.163	0.205536	NA	NA	NA	NA	NA	NA
ENSMUSG00000085167	Gm12063	predicted gene 12063 [Source:MGI Symbol;Acc:MGI:3649572]	270.928	34.9479	75.8564	10.2064	0.825512	0.666028	1	0.925256	1	0.808301	1	1	0.077	0.0697555	0	0.000979195	0	0.00623627	0	-0.000560343
ENSMUSG00000085169	Gm10785	predicted gene 10785 [Source:MGI Symbol;Acc:MGI:3642149]	69.4607	18.2548	29.0187	44.0832	1	1	1	1	1	1	1	1	0.058	-0.0748782	0	-0.000335334	0	-0.000665175	0.001	-0.000231508
ENSMUSG00000085171	D830026I12Rik	RIKEN cDNA D830026I12 gene [Source:MGI Symbol;Acc:MGI:2442531]	3.84595	NA	NA	NA	1	1	NA	NA	NA	NA	NA	NA	0.53	0.0339959	NA	NA	NA	NA	NA	NA
ENSMUSG00000085172	Gm6542	predicted gene 6542 [Source:MGI Symbol;Acc:MGI:3644649]	59.464	26.1241	38.9222	54.6134	0.715236	1	0.980503	0.988373	1	0.99051	1	1	-0.298	-0.186767	0	0.000560405	0	0.00218159	0.001	0.0018193
ENSMUSG00000085174	Gm16206	predicted gene 16206 [Source:MGI Symbol;Acc:MGI:3801870]	12.3384	NA	6.05063	4.62505	1	1	NA	NA	1	1	1	1	-0.045	0.363851	NA	NA	0	4.40299e-05	0.001	0.00117598
ENSMUSG00000085175	Gm11423	predicted gene 11423 [Source:MGI Symbol;Acc:MGI:3651335]	37.2153	12.9787	24.9668	61.9507	1	1	0.97284	1	1	1	1	0.902407	0.123	0.16616	0	0.000488724	0	0.000470592	0.002	-0.00642663
ENSMUSG00000085176	Gm15397	predicted gene 15397 [Source:MGI Symbol;Acc:MGI:3705298]	NA	5.71417	NA	NA	NA	NA	1	0.963312	NA	NA	NA	NA	NA	NA	0	0.000255645	NA	NA	NA	NA
ENSMUSG00000085178	Kdm6bos	KDM1 lysine (K)-specific demethylase 6B, opposite strand [Source:MGI Symbol;Acc:MGI:1921523]	37.38	NA	7.18053	6.763	1	1	NA	NA	1	1	1	1	-0.412	-0.10452	NA	NA	0	0.000223875	-0.001	-0.00119907
ENSMUSG00000085180	AI838599	expressed sequence AI838599 [Source:MGI Symbol;Acc:MGI:3510989]	4.48221	NA	4.27796	NA	1	1	NA	NA	1	1	NA	NA	1.689	0.296591	NA	NA	0	0.000509561	NA	NA
ENSMUSG00000085181	Gm12709	predicted gene 12709 [Source:MGI Symbol;Acc:MGI:3651946]	47.1918	105.361	65.2942	39.0288	1	1	1	1	1	0.668049	1	1	0.052	-0.103533	0	6.45807e-05	0	-0.00654808	-0.001	-0.000781244
ENSMUSG00000085184	4933439K11Rik	RIKEN cDNA 4933439K11 gene [Source:MGI Symbol;Acc:MGI:1918569]	27.5706	8.93883	11.6433	NA	1	1	0.97284	1	1	1	NA	NA	0.041	-0.359274	0	-0.000236953	0	0.000894828	NA	NA
ENSMUSG00000085185	BC028777	cDNA sequence BC028777 [Source:MGI Symbol;Acc:MGI:3642753]	8.37738	9.48997	9.22723	5.2369	1	1	0.98809	1	1	1	1	1	-0.106	0.218653	0	0.000160243	0	-0.00174044	0.001	0.000786588
ENSMUSG00000085189	Gm11963	predicted gene 11963 [Source:MGI Symbol;Acc:MGI:3652248]	11.0741	7.15441	14.8535	13.489	1	1	1	1	1	1	1	1	0.069	0.173297	0	3.89964e-05	0	0.000256249	0	-0.00233993
ENSMUSG00000085192	Gm12195	predicted gene 12195 [Source:MGI Symbol;Acc:MGI:3651100]	8.61881	NA	3.75468	NA	1	1	NA	NA	1	0.990859	NA	NA	1.192	0.863889	NA	NA	0	0.00220937	NA	NA
ENSMUSG00000085193	Gm13322	predicted gene 13322 [Source:MGI Symbol;Acc:MGI:3650424]	NA	8.91532	26.6835	3.91053	NA	NA	1	1	1	1	1	1	NA	NA	0	3.10355e-05	0	0.000577862	0	0.00130866
ENSMUSG00000085196	Gm14963	predicted gene 14963 [Source:MGI Symbol;Acc:MGI:3705162]	8.42066	6.25537	13.6068	8.75426	1	1	1	1	1	0.707285	1	1	-0.453	0.121771	0	-0.000209727	0	-0.00439947	0	-0.000144097
ENSMUSG00000085197	1700125H03Rik	RIKEN cDNA 1700125H03 gene [Source:MGI Symbol;Acc:MGI:1920859]	4.34424	NA	5.89415	NA	1	1	NA	NA	1	1	NA	NA	0.135	0.34686	NA	NA	0	0.000301653	NA	NA
ENSMUSG00000085201	Nr6a1os	nuclear receptor subfamily 6, group A, member 1, opposite strand [Source:MGI Symbol;Acc:MGI:3649430]	22.4796	NA	NA	4.00686	1	1	NA	NA	NA	NA	1	1	0.37	0.0106617	NA	NA	NA	NA	0	-0.000933697
ENSMUSG00000085204	Gm15327	predicted gene 15327 [Source:MGI Symbol;Acc:MGI:3705295]	6.62822	NA	4.20652	16.1969	1	1	NA	NA	1	1	1	1	-0.633	-0.0586429	NA	NA	0	-0.000118729	-0.001	-0.00193372
ENSMUSG00000085207	Gm11767	predicted gene 11767 [Source:MGI Symbol;Acc:MGI:3650674]	36.4259	43.7826	65.7826	31.9118	0.829536	0.631389	0.822054	0.900982	1	0.9094	1	1	-0.334	-0.403403	-0.001	-0.00128397	0	0.00310203	0.002	0.00469571
ENSMUSG00000085208	Brip1os	BRCA1 interacting protein C-terminal helicase 1, opposite strand [Source:MGI Symbol;Acc:MGI:1921288]	1218.39	412.941	501.659	841.548	0.382653	0.025381	1	1	1	1	0.966431	0.835584	0.137	0.195145	0	0.00159997	0	-0.000790709	0.003	-0.00888601
ENSMUSG00000085211	B430219N15Rik	RIKEN cDNA B430219N15 gene [Source:MGI Symbol;Acc:MGI:3697426]	9.99524	NA	NA	NA	1	1	NA	NA	NA	NA	NA	NA	0.419	0.472355	NA	NA	NA	NA	NA	NA
ENSMUSG00000085213	Gm13091	predicted gene 13091 [Source:MGI Symbol;Acc:MGI:3649653]	21.0786	84.3537	99.1129	21.2152	1	1	1	1	1	1	1	1	-0.128	-0.0580974	0	0.00116103	0	-0.000624302	0	-0.000685967
ENSMUSG00000085218	BB218582	expressed sequence BB218582 [Source:MGI Symbol;Acc:MGI:2139448]	120.759	22.1972	45.6323	92.2684	1	0.855011	0.98809	1	1	0.959295	1	1	0.026	-0.173826	0	-0.000386721	0	-0.00223931	0	-0.00330013
ENSMUSG00000085222	Gm13974	predicted gene 13974 [Source:MGI Symbol;Acc:MGI:3649228]	12.8476	8.80113	NA	11.9531	1	1	1	1	NA	NA	1	1	-0.287	-0.562295	0	0.000371366	NA	NA	-0.001	-0.000675953
ENSMUSG00000085224	Gm13425	predicted gene 13425 [Source:MGI Symbol;Acc:MGI:3649915]	83.298	NA	NA	NA	0.907443	1	NA	NA	NA	NA	NA	NA	0.094	0.145689	NA	NA	NA	NA	NA	NA
ENSMUSG00000085225	Gm14637	predicted gene 14637 [Source:MGI Symbol;Acc:MGI:3705296]	7.88245	6.7142	5.86088	NA	1	1	1	1	1	0.887254	NA	NA	-0.316	-0.289856	0	7.06517e-08	0	0.0026538	NA	NA
ENSMUSG00000085227	6330418K02Rik	RIKEN cDNA 6330418K02 gene [Source:MGI Symbol;Acc:MGI:3697416]	93.4802	49.3759	59.7395	71.2542	0.92737	0.790353	1	1	1	0.306756	1	1	-0.09	-0.199574	0.001	-0.000380179	0	-0.0119179	-0.001	-0.00212109
ENSMUSG00000085228	Gm14376	predicted gene 14376 [Source:MGI Symbol;Acc:MGI:3651797]	3.96025	NA	NA	NA	1	0.800852	NA	NA	NA	NA	NA	NA	1.179	1.79966	NA	NA	NA	NA	NA	NA
ENSMUSG00000085230	Gm16013	predicted gene 16013 [Source:MGI Symbol;Acc:MGI:3801787]	5.59041	NA	NA	NA	1	1	NA	NA	NA	NA	NA	NA	0.372	1.29513	NA	NA	NA	NA	NA	NA
ENSMUSG00000085232	Gm11962	predicted gene 11962 [Source:MGI Symbol;Acc:MGI:3652247]	11.6895	6.06571	8.70254	30.1625	1	1	1	1	1	1	1	1	0.064	0.378946	0	0.000100502	0	0.00161773	-0.001	0.00171682
ENSMUSG00000085235	Gm12576	predicted gene 12576 [Source:MGI Symbol;Acc:MGI:3650616]	NA	5.80526	10.1167	5.12278	NA	NA	1	0.871812	1	0.256036	1	1	NA	NA	0	0.000482914	0	2.16996	0.001	0.00220265
ENSMUSG00000085238	4930479D17Rik	RIKEN cDNA 4930479D17 gene [Source:MGI Symbol;Acc:MGI:1922175]	12.3223	43.834	41.8012	30.9825	1	1	0.940432	1	1	0.9094	1	1	0.177	0.370921	0.001	-0.000337417	0	0.00158248	0	-0.00174837
ENSMUSG00000085239	Gm12150	predicted gene 12150 [Source:MGI Symbol;Acc:MGI:3650526]	NA	4.09158	NA	NA	NA	NA	0.993926	1	NA	NA	NA	NA	NA	NA	0	0.000185507	NA	NA	NA	NA
ENSMUSG00000085241	Snhg3	small nucleolar RNA host gene 3 [Source:MGI Symbol;Acc:MGI:2684817]	25.5084	5.38882	12.6513	38.0769	1	1	1	1	1	1	1	1	-0.077	-0.274973	0	0.000175573	0	0.00108558	0.001	-0.00245213
ENSMUSG00000085242	Gm11537	predicted gene 11537 [Source:MGI Symbol;Acc:MGI:3705160]	11.0711	7.90827	4.62743	NA	1	1	0.98809	1	1	1	NA	NA	0.261	-0.160887	0	0.000397384	0	-5.87886e-05	NA	NA
ENSMUSG00000085244	Spag17os	sperm associated antigen 17, opposite strand [Source:MGI Symbol;Acc:MGI:2444368]	NA	NA	18.5841	87.3402	NA	NA	NA	NA	1	1	1	1	NA	NA	NA	NA	0	-0.00113276	-0.001	-0.00337167
ENSMUSG00000085246	Gm15893	predicted gene 15893 [Source:MGI Symbol;Acc:MGI:3801832]	61.2085	7.46339	10.2562	23.0985	1	1	1	1	1	0.967859	1	1	-0.007	0.174574	0	-0.000339115	0	-0.00217298	0	0.00263052
ENSMUSG00000085247	4930545L23Rik	RIKEN cDNA 4930545L23 gene [Source:MGI Symbol;Acc:MGI:1926055]	NA	NA	NA	8.09226	NA	NA	NA	NA	NA	NA	0.894822	1	NA	NA	NA	NA	NA	NA	-0.001	-8.76737e-05
ENSMUSG00000085251	Gm12326	predicted gene 12326 [Source:MGI Symbol;Acc:MGI:3651350]	4.61804	NA	14.1813	35.6442	1	1	NA	NA	1	1	1	1	0.011	-0.0437146	NA	NA	0	0.00109147	0	-0.00409237
ENSMUSG00000085255	Taco1os	translational activator of mitochondrially encoded cytochrome c oxidase I, opposite strand [Source:MGI Symbol;Acc:MGI:1915441]	22.7308	6.3376	11.9229	19.0511	1	1	0.93359	1	1	1	1	1	0.403	0.203221	0	0.00021367	0	0.00162413	0	0.000439447
ENSMUSG00000085256	Dmrta2os	doublesex and mab-3 related transcription factor like family A2, opposite strand [Source:MGI Symbol;Acc:MGI:1924703]	31.827	3.68368	15.7339	NA	1	1	0.877255	1	1	0.863666	NA	NA	-0.427	0.0730737	0	2.09409e-05	0	-0.00481848	NA	NA
ENSMUSG00000085260	Med9os	mediator complex subunit 9, opposite strand [Source:MGI Symbol;Acc:MGI:1916628]	28.2768	13.6903	18.4397	33.5268	1	1	0.93359	1	1	1	1	1	-0.019	-0.237412	0	-0.00066874	0	-0.00384913	0.002	0.0026879
ENSMUSG00000085261	Gm13814	predicted gene 13814 [Source:MGI Symbol;Acc:MGI:3649319]	10.4509	14.7134	8.97784	NA	1	1	1	1	1	1	NA	NA	0.057	0.103352	0	-0.000222021	0	0.00193132	NA	NA
ENSMUSG00000085262	Gm11574	predicted gene 11574 [Source:MGI Symbol;Acc:MGI:3705166]	NA	NA	4.36063	8.07543	NA	NA	NA	NA	1	0.912625	1	1	NA	NA	NA	NA	0	0.00206939	0	0.000281242
ENSMUSG00000085263	1700125G02Rik	RIKEN cDNA 1700125G02 gene [Source:MGI Symbol;Acc:MGI:1920878]	11.1574	NA	5.89394	NA	1	1	NA	NA	1	1	NA	NA	-0.423	-0.140804	NA	NA	0	-0.000144809	NA	NA
ENSMUSG00000085269	Gm15777	predicted gene 15777 [Source:MGI Symbol;Acc:MGI:3783219]	128.668	11.3852	46.994	42.771	0.51157	0.752442	1	1	1	1	1	1	-0.306	-0.202049	0	-0.000132395	0	-0.00220138	0	-0.000248005
ENSMUSG00000085271	E130006D01Rik	RIKEN cDNA E130006D01 gene [Source:MGI Symbol;Acc:MGI:2685527]	204.046	24.633	27.8244	NA	0.542861	0.319213	1	0.96783	1	0.671046	NA	NA	-0.194	-0.191405	0	-0.0010581	0	0.00515101	NA	NA
ENSMUSG00000085272	Sbk3	SH3 domain binding kinase family, member 3 [Source:MGI Symbol;Acc:MGI:2685924]	80.0026	25.76	28.3073	89.2758	1	1	1	1	1	0.88999	1	2.40082e-07	-0.01	0.10153	0	0.000379861	0	0.00313986	0.005	1.10751
ENSMUSG00000085274	BC046401	cDNA sequence BC046401 [Source:MGI Symbol;Acc:MGI:2683561]	10.9363	NA	4.415	4.00176	1	1	NA	NA	1	1	1	1	-0.098	-0.205661	NA	NA	0	-0.000801691	-0.001	-0.00293026
ENSMUSG00000085280	Gm16151	predicted gene 16151 [Source:MGI Symbol;Acc:MGI:3801826]	3.3881	NA	NA	NA	1	1	NA	NA	NA	NA	NA	NA	0.318	0.357356	NA	NA	NA	NA	NA	NA
ENSMUSG00000085282	Gm15663	predicted gene 15663 [Source:MGI Symbol;Acc:MGI:3783105]	637.774	371.138	280.834	533.946	0.670441	0.488099	1	0.944189	1	0.933133	0.91197	0.830077	-0.116	0.0924875	0	0.00294528	0	0.00388713	0.007	-0.00546774
ENSMUSG00000085286	Ube4bos3	ubiquitination factor E4B, opposite strand 3 [Source:MGI Symbol;Acc:MGI:1921560]	28.9816	6.6074	10.7484	18.7622	1	1	1	1	1	1	1	1	0.078	-0.18789	0	-0.000125026	0	0.00320804	0	0.0010626
ENSMUSG00000085287	4833418N02Rik	RIKEN cDNA 4833418N02 gene [Source:MGI Symbol;Acc:MGI:1921847]	124.667	52.2043	49.5069	38.8602	0.889532	1	0.865219	0.951449	1	0.8795	1	1	0.119	0.0484691	0.001	0.00106795	0	-0.0035216	0.001	0.00143898
ENSMUSG00000085289	Gm15337	predicted gene 15337 [Source:MGI Symbol;Acc:MGI:3705103]	18.5439	23.1506	23.1412	11.3364	1	1	0.998165	1	1	0.627296	1	1	0.264	0.225916	0	-0.000896311	0	-0.00426708	0	-0.00339143
ENSMUSG00000085292	Gm12853	predicted gene 12853 [Source:MGI Symbol;Acc:MGI:3650185]	4.48327	NA	NA	NA	1	1	NA	NA	NA	NA	NA	NA	0.66	1.18553	NA	NA	NA	NA	NA	NA
ENSMUSG00000085307	Gm11525	predicted gene 11525 [Source:MGI Symbol;Acc:MGI:3651809]	6.1682	NA	5.09502	12.161	1	1	NA	NA	1	1	1	0.833803	0.03	-1.2359	NA	NA	0	-0.00183527	0.002	0.00475506
ENSMUSG00000085310	Gm11491	predicted gene 11491 [Source:MGI Symbol;Acc:MGI:3651138]	6.05348	NA	NA	NA	1	1	NA	NA	NA	NA	NA	NA	0.27	-0.190978	NA	NA	NA	NA	NA	NA
ENSMUSG00000085311	Gm15445	predicted gene 15445 [Source:MGI Symbol;Acc:MGI:3707341]	28.9954	3.20932	11.2604	11.7598	1	1	1	1	1	1	1	1	0.041	0.0960036	0	-2.57361e-05	0	-0.00269548	-0.002	-0.000381665
ENSMUSG00000085314	Gm14866	predicted gene 14866 [Source:MGI Symbol;Acc:MGI:3704514]	6.25842	NA	5.95391	5.46842	1	1	NA	NA	1	1	1	1	0.357	0.233392	NA	NA	0	-0.000318806	0	-0.000437975
ENSMUSG00000085315	A430018G15Rik	RIKEN cDNA A430018G15 gene [Source:MGI Symbol;Acc:MGI:3040796]	12.7054	14.0742	27.4785	55.7089	1	1	1	1	1	0.841303	1	0.8587	0.663	0.437598	0	-0.000132548	0	0.002853	0.002	0.00543368
ENSMUSG00000085316	D330050G23Rik	RIKEN cDNA D330050G23 gene [Source:MGI Symbol;Acc:MGI:2445155]	36.6177	53.6038	68.3507	62.8318	0.861404	0.935095	0.918801	0.618328	1	0.948156	1	1	-0.282	-0.257293	0.001	0.00163996	0	-0.00128715	0	0.00182863
ENSMUSG00000085323	9130410C08Rik	RIKEN cDNA 9130410C08 gene [Source:MGI Symbol;Acc:MGI:1918862]	6.53511	NA	NA	NA	1	1	NA	NA	NA	NA	NA	NA	0.823	0.338849	NA	NA	NA	NA	NA	NA
ENSMUSG00000085327	Gm16104	predicted gene 16104 [Source:MGI Symbol;Acc:MGI:3801749]	6.92483	NA	NA	NA	1	1	NA	NA	NA	NA	NA	NA	0.306	0.536901	NA	NA	NA	NA	NA	NA
ENSMUSG00000085330	Gm13417	predicted gene 13417 [Source:MGI Symbol;Acc:MGI:3652159]	NA	NA	NA	13.8668	NA	NA	NA	NA	NA	NA	1	1	NA	NA	NA	NA	NA	NA	0	-0.00259125
ENSMUSG00000085331	Gm11274	predicted gene 11274 [Source:MGI Symbol;Acc:MGI:3649225]	3.79425	7.98397	10.1527	32.5447	1	1	0.98809	1	1	0.933419	1	0.841313	1.12	0.438824	0	9.84031e-05	0	0.00326495	0.001	0.00678866
ENSMUSG00000085334	Gm12940	predicted gene 12940 [Source:MGI Symbol;Acc:MGI:3702626]	1090.59	131.295	349.481	432.738	0.74031	0.00417557	1	1	1	0.800486	1	0.474161	-0.089	-0.236885	0.001	0.000411454	0	-0.00792395	-0.002	0.0213282
ENSMUSG00000085336	Gm11732	predicted gene 11732 [Source:MGI Symbol;Acc:MGI:3652087]	12.9696	9.14327	20.8827	NA	1	1	0.891435	0.259757	1	0.687785	NA	NA	0.161	0.250864	0	1.48154	0	0.00478541	NA	NA
ENSMUSG00000085337	Gm15964	predicted gene 15964 [Source:MGI Symbol;Acc:MGI:3802003]	19.1702	4.16702	6.33254	10.201	1	1	1	1	1	1	1	0.790349	-0.035	0.0534152	0	-0.000290711	0	-0.000971914	0.001	-0.00310532
ENSMUSG00000085338	2410004I01Rik	RIKEN cDNA 2410004I01 gene [Source:MGI Symbol;Acc:MGI:1916989]	62.751	12.4648	20.6832	15.0239	1	1	0.993926	1	1	0.986676	1	1	0.024	-0.142099	0	-4.43353e-05	0	-0.00193963	0	0.00157064
ENSMUSG00000085342	Gm12254	predicted gene 12254 [Source:MGI Symbol;Acc:MGI:3650324]	33.5869	15.3533	18.7774	29.0547	1	1	1	1	1	1	1	1	0.142	0.155306	0	0.000371236	0	-0.00124505	0.001	-0.00140328
ENSMUSG00000085347	Hk1os	hexokinase 1, opposite strand [Source:MGI Symbol;Acc:MGI:1917412]	20.047	10.8874	14.1047	19.2022	1	1	0.970325	1	1	0.958996	1	1	0.219	0.534351	0	-0.00013132	0	0.00215446	0	0.000587132
ENSMUSG00000085348	Myhas	myosin heavy chain gene antisense RNA [Source:MGI Symbol;Acc:MGI:3650429]	NA	54.6168	NA	NA	NA	NA	0.970186	0.177584	NA	NA	NA	NA	NA	NA	0.001	0.475418	NA	NA	NA	NA
ENSMUSG00000085351	Gm12472	predicted gene 12472 [Source:MGI Symbol;Acc:MGI:3649439]	5.40381	4.52171	4.58584	NA	1	1	1	1	1	1	NA	NA	0.127	-0.0647604	0	3.43903e-05	0	0.000211961	NA	NA
ENSMUSG00000085355	3010003L21Rik	RIKEN cDNA 3010003L21 gene [Source:MGI Symbol;Acc:MGI:1924094]	70.826	NA	3.79272	5.95604	0.926499	0.63197	NA	NA	1	1	1	1	0.171	0.319609	NA	NA	0	-0.000535945	0	0.000504755
ENSMUSG00000085357	Gm13480	predicted gene 13480 [Source:MGI Symbol;Acc:MGI:3651871]	NA	3.73392	NA	NA	NA	NA	1	1	NA	NA	NA	NA	NA	NA	0	3.24644e-05	NA	NA	NA	NA
ENSMUSG00000085360	Arhgap27os2	Rho GTPase activating protein 27, opposite strand 2 [Source:MGI Symbol;Acc:MGI:3650160]	NA	9.63443	12.5994	8.82218	NA	NA	1	1	1	1	0.637507	1	NA	NA	0	-0.000163098	0	-0.00121868	0.002	0.00126614
ENSMUSG00000085363	Gm15478	predicted gene 15478 [Source:MGI Symbol;Acc:MGI:3705145]	20.1029	NA	9.17944	11.186	1	1	NA	NA	1	1	1	1	-0.099	-0.0329153	NA	NA	0	0.00236	-0.001	-2.80501e-05
ENSMUSG00000085376	Gm14508	predicted gene 14508 [Source:MGI Symbol;Acc:MGI:3705279]	26.4218	4.63919	7.64885	8.29189	1	1	0.970849	1	1	1	1	1	0.12	0.120729	0	0.000124167	0	0.0017786	0	0.00272532
ENSMUSG00000085379	2310058D17Rik	RIKEN cDNA 2310058D17 gene [Source:MGI Symbol;Acc:MGI:1922944]	142.928	45.3572	75.379	123.196	0.935049	1	0.886097	0.856934	1	1	1	1	0.108	0.0803478	0.001	0.0011707	0	-0.00298583	-0.002	0.00102717
ENSMUSG00000085382	Gm13861	predicted gene 13861 [Source:MGI Symbol;Acc:MGI:3649466]	8.65448	11.1632	13.8743	24.8661	1	1	1	1	1	0.869046	1	1	-0.014	-0.150252	0	0.000268409	0	0.00325077	0.001	0.000445293
ENSMUSG00000085385	Snhg17	small nucleolar RNA host gene 17 [Source:MGI Symbol;Acc:MGI:1915358]	964.107	103.325	266.725	337.086	0.936467	0.655127	1	0.955162	1	0.771316	0.675096	0.450869	-0.005	-0.0709029	0	-0.000846358	0	-0.00976474	0.008	0.0191763
ENSMUSG00000085386	Gm13630	predicted gene 13630 [Source:MGI Symbol;Acc:MGI:3650561]	14.6576	12.2981	13.276	8.32322	1	1	0.97284	1	1	1	1	1	0.33	0.60994	0	-0.000616726	0	0.000523065	0	-9.49306e-05
ENSMUSG00000085389	1700003M07Rik	RIKEN cDNA 1700003M07 gene [Source:MGI Symbol;Acc:MGI:1919475]	146.572	265.361	296.218	72.7121	0.860366	0.370711	0.998165	1	1	0.726638	1	0.902654	0.094	0.267483	-0.001	0.00156456	0	0.00893942	0.005	0.0066969
ENSMUSG00000085391	Gm16150	predicted gene 16150 [Source:MGI Symbol;Acc:MGI:3801827]	8.42692	NA	9.39585	NA	1	1	NA	NA	1	1	NA	NA	0.328	-0.0133303	NA	NA	0	-0.00188342	NA	NA
ENSMUSG00000085394	2210414B05Rik	RIKEN cDNA 2210414B05 gene [Source:MGI Symbol;Acc:MGI:1917393]	NA	NA	NA	4.64358	NA	NA	NA	NA	NA	NA	1	1	NA	NA	NA	NA	NA	NA	0	0.000545845
ENSMUSG00000085395	Gm13056	predicted gene 13056 [Source:MGI Symbol;Acc:MGI:3650725]	6.27279	NA	3.32265	6.37032	1	1	NA	NA	1	1	0.960983	1	1.218	1.10826	NA	NA	0	-0.000889149	-0.001	-0.000281999
ENSMUSG00000085396	Firre	functional intergenic repeating RNA element [Source:MGI Symbol;Acc:MGI:2147989]	2528.68	306.529	1314.63	1990.79	1	0.102188	0.976266	1	1	1	1	0.928685	0.038	0.138024	0	0.000490804	0	-0.00503635	-0.002	0.00448723
ENSMUSG00000085397	Gm13524	predicted gene 13524 [Source:MGI Symbol;Acc:MGI:3651427]	22.4734	12.5902	12.7026	45.0924	1	1	1	1	1	1	1	1	-0.513	-0.0562061	0	0.000561211	0	0.00214988	0.002	0.00254762
ENSMUSG00000085399	Foxd2os	forkhead box D2, opposite strand [Source:MGI Symbol;Acc:MGI:2444065]	45.7647	9.89261	9.04538	16.7184	1	1	1	1	1	1	1	1	0.04	0.0806684	0	-0.000320717	0	0.000985799	0.001	0.00150036
ENSMUSG00000085400	Pard3bos3	par-3 family cell polarity regulator beta, opposite strand 3 [Source:MGI Symbol;Acc:MGI:3651159]	NA	NA	NA	16.32	NA	NA	NA	NA	NA	NA	1	1	NA	NA	NA	NA	NA	NA	0	0.00122337
ENSMUSG00000085402	Gm12111	predicted gene 12111 [Source:MGI Symbol;Acc:MGI:3649341]	6.88441	NA	13.351	NA	1	1	NA	NA	1	0.169922	NA	NA	0.172	0.722202	NA	NA	0	1.44113	NA	NA
ENSMUSG00000085403	Gm13068	predicted gene 13068 [Source:MGI Symbol;Acc:MGI:3651967]	10.5235	3.6215	7.32018	9.10946	1	1	1	1	1	1	0.961797	1	-0.251	0.620386	0	6.22667e-05	0	-0.00148471	-0.001	-0.00130481
ENSMUSG00000085407	1700095J03Rik	RIKEN cDNA 1700095J03 gene [Source:MGI Symbol;Acc:MGI:1921543]	119.859	6.09212	12.2325	NA	0.954428	1	1	1	1	1	NA	NA	0.026	-0.0949304	0	-0.000209789	0	-0.00146326	NA	NA
ENSMUSG00000085408	C530005A16Rik	RIKEN cDNA C530005A16 gene [Source:MGI Symbol;Acc:MGI:3612454]	164.161	145.233	125.592	111.689	0.938335	0.976976	1	1	1	0.835746	1	1	0.1	0.114577	0	0.00102444	0	-0.00595058	-0.002	-0.00240859
ENSMUSG00000085412	Halr1	Hoxa adjacent long noncoding RNA 1 [Source:MGI Symbol;Acc:MGI:3705267]	14.9137	NA	NA	NA	1	1	NA	NA	NA	NA	NA	NA	0.091	-0.171765	NA	NA	NA	NA	NA	NA
ENSMUSG00000085415	Selenok-ps1	selenoprotein K, pseudogene 1 [Source:MGI Symbol;Acc:MGI:3649370]	7.9636	NA	3.36545	5.15837	1	1	NA	NA	1	1	1	1	0.655	-0.348766	NA	NA	0	0.000429411	0	-0.00246499
ENSMUSG00000085416	1700019G24Rik	RIKEN cDNA 1700019G24 gene [Source:MGI Symbol;Acc:MGI:1919499]	NA	NA	NA	4.77548	NA	NA	NA	NA	NA	NA	0.969899	1	NA	NA	NA	NA	NA	NA	-0.001	-0.000717834
ENSMUSG00000085419	Gm11734	predicted gene 11734 [Source:MGI Symbol;Acc:MGI:3652086]	22.9947	14.8698	17.8681	NA	1	1	1	1	1	0.605511	NA	NA	-0.358	-0.21913	0	9.17889e-05	0	-0.00324142	NA	NA
ENSMUSG00000085423	4930594M22Rik	RIKEN cDNA 4930594M22 gene [Source:MGI Symbol;Acc:MGI:1925478]	NA	NA	NA	19.1167	NA	NA	NA	NA	NA	NA	1	1	NA	NA	NA	NA	NA	NA	0	0.00122709
ENSMUSG00000085427	6430710C18Rik	RIKEN cDNA 6430710C18 gene [Source:MGI Symbol;Acc:MGI:1923468]	24.5955	NA	NA	7.50177	0.878035	1	NA	NA	NA	NA	1	1	-0.525	0.039182	NA	NA	NA	NA	-0.001	-3.73925e-05
ENSMUSG00000085428	Gm14344	predicted gene 14344 [Source:MGI Symbol;Acc:MGI:3650758]	4.74367	NA	NA	15.8032	1	1	NA	NA	NA	NA	1	1	-0.399	-0.627608	NA	NA	NA	NA	-0.001	-0.00561461
ENSMUSG00000085433	Gm16001	predicted gene 16001 [Source:MGI Symbol;Acc:MGI:3802119]	119.786	108.125	116.464	113.569	1	1	0.955408	1	1	0.849015	1	0.69093	-0.031	0.108155	-0.001	-0.000989591	0	0.00490644	0.002	-0.0115815
ENSMUSG00000085434	Gm11725	predicted gene 11725 [Source:MGI Symbol;Acc:MGI:3649385]	5.43812	NA	6.29808	11.8629	1	1	NA	NA	1	1	1	1	0.338	-0.101196	NA	NA	0	0.000433763	0	0.00161272
ENSMUSG00000085436	Zfp335os	zinc finger protein 335, opposite strand [Source:MGI Symbol;Acc:MGI:3649775]	153.389	73.0636	106.422	258.009	1	0.899001	1	1	1	0.717518	1	0.884302	-0.036	-0.136279	0	-0.000380629	0	0.0111141	0	-0.0054397
ENSMUSG00000085438	Oip5os1	Opa interacting protein 5, opposite strand 1 [Source:MGI Symbol;Acc:MGI:1913852]	12283.4	18306.5	18740.7	24992.2	1	0.858761	1	1	1	0.306588	1	0.988265	-0.005	-0.0128683	-0.001	0.00123119	0	0.0631478	0.004	0.00493109
ENSMUSG00000085440	Sorbs2os	sorbin and SH3 domain containing 2, opposite strand [Source:MGI Symbol;Acc:MGI:2443013]	21.9479	15.7458	18.4186	NA	1	1	0.955408	1	1	0.796249	NA	NA	0.106	-0.170222	0.001	0.000322819	0	0.00400471	NA	NA
ENSMUSG00000085442	Gm3362	predicted pseudogene 3362 [Source:MGI Symbol;Acc:MGI:3781540]	35.9587	16.0944	18.631	19.7367	1	1	0.90202	1	1	1	1	1	0.158	-0.0789697	-0.001	-0.000380722	0	0.00224286	0.002	0.00500586
ENSMUSG00000085445	Gm16348	predicted gene 16348 [Source:MGI Symbol;Acc:MGI:3840113]	6.85326	NA	NA	8.11515	1	1	NA	NA	NA	NA	1	1	-0.116	0.155612	NA	NA	NA	NA	0	0.00133422
ENSMUSG00000085454	Grip1os3	glutamate receptor interacting protein 1, opposite strand 3 [Source:MGI Symbol;Acc:MGI:3826561]	4.74791	NA	NA	NA	1	1	NA	NA	NA	NA	NA	NA	1.955	1.36215	NA	NA	NA	NA	NA	NA
ENSMUSG00000085457	1110046J04Rik	RIKEN cDNA 1110046J04 gene [Source:MGI Symbol;Acc:MGI:1916058]	73.3217	134.367	94.2325	121.038	1	1	0.926824	0.685216	0.590945	0.763609	1	0.527214	0.025	0.0733844	-0.002	-0.00248364	0.283	0.00787835	0.001	0.0144219
ENSMUSG00000085465	Gm15347	predicted gene 15347 [Source:MGI Symbol;Acc:MGI:3705310]	35.1987	NA	7.48523	12.2596	1	1	NA	NA	1	1	1	1	0.068	0.0966834	NA	NA	0	-0.000570659	0	0.000523805
ENSMUSG00000085467	Gm11842	predicted gene 11842 [Source:MGI Symbol;Acc:MGI:3651165]	5.54124	NA	NA	NA	1	1	NA	NA	NA	NA	NA	NA	-1.165	-1.81095	NA	NA	NA	NA	NA	NA
ENSMUSG00000085470	1700012C14Rik	RIKEN cDNA 1700012C14 gene [Source:MGI Symbol;Acc:MGI:1916587]	9.01481	NA	NA	NA	1	1	NA	NA	NA	NA	NA	NA	0.674	0.399542	NA	NA	NA	NA	NA	NA
ENSMUSG00000085472	Gm15691	predicted gene 15691 [Source:MGI Symbol;Acc:MGI:3783132]	4.03558	NA	NA	NA	1	1	NA	NA	NA	NA	NA	NA	-0.296	-0.998455	NA	NA	NA	NA	NA	NA
ENSMUSG00000085482	A230083N12Rik	RIKEN cDNA A230083N12 gene [Source:MGI Symbol;Acc:MGI:3698879]	6.58701	5.66026	5.31382	4.66617	1	1	1	1	1	1	1	1	0.094	0.0984928	0	-0.000165381	0	-0.00187904	0	-0.00111049
ENSMUSG00000085492	Trmt61b	tRNA methyltransferase 61B [Source:MGI Symbol;Acc:MGI:1916039]	320.644	217.488	294.753	484.007	0.630547	0.478254	0.984838	1	1	0.678889	0.70125	0.993032	-0.146	-0.128411	-0.001	-0.00153596	0	0.0211254	0.012	-0.00160949
ENSMUSG00000085495	Gm16796	predicted gene, 16796 [Source:MGI Symbol;Acc:MGI:4439720]	5.22336	NA	NA	NA	1	1	NA	NA	NA	NA	NA	NA	-0.691	-0.85157	NA	NA	NA	NA	NA	NA
ENSMUSG00000085498	Gm14023	predicted gene 14023 [Source:MGI Symbol;Acc:MGI:3650639]	33.6283	9.64126	12.8233	25.4026	1	1	0.853101	1	1	1	1	1	0.469	0.459645	0.001	0.000559291	0	-0.00166575	0.001	0.00491487
ENSMUSG00000085500	Gm16976	predicted gene, 16976 [Source:MGI Symbol;Acc:MGI:4439900]	10.5646	NA	NA	NA	1	1	NA	NA	NA	NA	NA	NA	0.288	-0.139791	NA	NA	NA	NA	NA	NA
ENSMUSG00000085501	Gm11772	predicted gene 11772 [Source:MGI Symbol;Acc:MGI:3649468]	27.3565	27.8021	26.3784	30.8867	1	1	1	0.968663	1	0.85962	1	1	0.088	0.447708	0	-0.000891467	0	-0.00483718	-0.001	-0.00402361
ENSMUSG00000085502	Gm12320	predicted gene 12320 [Source:MGI Symbol;Acc:MGI:3649512]	NA	NA	NA	4.28659	NA	NA	NA	NA	NA	NA	1	1	NA	NA	NA	NA	NA	NA	0	0.00161342
ENSMUSG00000085505	Gm12868	predicted gene 12868 [Source:MGI Symbol;Acc:MGI:3651004]	6.27307	22.9304	14.6756	9.27262	1	1	1	1	1	1	0.956382	1	0.227	0.0812041	0	-0.000395246	0	0.00065051	-0.001	0.00024719
ENSMUSG00000085511	Gm11738	predicted gene 11738 [Source:MGI Symbol;Acc:MGI:3650365]	25.9708	8.53144	6.16164	NA	1	1	1	1	1	0.853115	NA	NA	0.021	-0.189646	0	0.000220982	0	-0.00231608	NA	NA
ENSMUSG00000085516	4930538E20Rik	RIKEN cDNA 4930538E20 gene [Source:MGI Symbol;Acc:MGI:1925450]	25.4055	NA	9.35173	NA	1	1	NA	NA	1	1	NA	NA	0.21	0.221621	NA	NA	0	0.000292373	NA	NA
ENSMUSG00000085517	Gm12963	predicted gene 12963 [Source:MGI Symbol;Acc:MGI:3651569]	23.3664	37.6406	34.6957	13.7926	1	1	1	1	1	0.937148	1	1	0.271	0.191085	0	-0.000593983	0	0.00195579	0.001	0.00361664
ENSMUSG00000085519	Gm13703	predicted gene 13703 [Source:MGI Symbol;Acc:MGI:3651307]	NA	NA	6.98592	NA	NA	NA	NA	NA	1	1	NA	NA	NA	NA	NA	NA	0	-0.00046315	NA	NA
ENSMUSG00000085521	4930526A20Rik	RIKEN cDNA 4930526A20 gene [Source:MGI Symbol;Acc:MGI:3612449]	39.1012	9.77023	14.2029	12.2069	1	1	1	1	1	1	1	1	-0.046	0.0836939	0	0.000192602	0	-0.00191442	0.001	-0.000517182
ENSMUSG00000085523	Gm15945	predicted gene 15945 [Source:MGI Symbol;Acc:MGI:3801876]	5.68569	NA	NA	NA	1	1	NA	NA	NA	NA	NA	NA	-0.055	0.735161	NA	NA	NA	NA	NA	NA
ENSMUSG00000085526	Gm16083	predicted gene 16083 [Source:MGI Symbol;Acc:MGI:3802163]	50.1198	6.9875	10.4942	3.71969	1	1	1	1	1	1	1	1	0.142	-0.02448	0	0.000174711	0	0.00165995	0	0.000533734
ENSMUSG00000085527	Gm15535	predicted gene 15535 [Source:MGI Symbol;Acc:MGI:3782983]	36.9869	21.3656	34.5587	51.4941	1	1	0.876077	1	1	0.844845	1	1	-0.061	-0.0482003	0.001	0.000415564	0	0.00284503	0	0.00305352
ENSMUSG00000085539	Gm15561	predicted gene 15561 [Source:MGI Symbol;Acc:MGI:3783010]	9.60713	NA	NA	NA	1	1	NA	NA	NA	NA	NA	NA	0.334	0.859797	NA	NA	NA	NA	NA	NA
ENSMUSG00000085541	Gm16010	predicted gene 16010 [Source:MGI Symbol;Acc:MGI:3802126]	12.0309	NA	NA	NA	1	1	NA	NA	NA	NA	NA	NA	0.08	0.58264	NA	NA	NA	NA	NA	NA
ENSMUSG00000085546	Gm14252	predicted gene 14252 [Source:MGI Symbol;Acc:MGI:3649403]	NA	NA	NA	3.49309	NA	NA	NA	NA	NA	NA	1	1	NA	NA	NA	NA	NA	NA	0	-3.16387e-05
ENSMUSG00000085549	1700047F07Rik	RIKEN cDNA 1700047F07 gene [Source:MGI Symbol;Acc:MGI:1920570]	4.99962	13.6689	12.5823	84.8295	1	1	1	1	1	1	1	0.783963	0.187	1.08685	0	5.4633e-05	0	0.000874295	0.004	0.0113122
ENSMUSG00000085555	2610035F20Rik	RIKEN cDNA 2610035F20 gene [Source:MGI Symbol;Acc:MGI:1916498]	284.866	70.3829	76.1524	742.051	1	0.206725	1	0.9413	1	1	1	0.789673	0	0.210922	0	0.00128673	0	0.000396091	0.005	0.0111478
ENSMUSG00000085558	4930412C18Rik	RIKEN cDNA 4930412C18 gene [Source:MGI Symbol;Acc:MGI:2443490]	84.9763	79.3683	112.436	240.305	0.892739	1	1	1	1	0.958673	0.651352	0.0334318	0.162	0.109635	0	0.000346203	0	-0.000582929	0.007	0.385956
ENSMUSG00000085560	C230038L03Rik	RIKEN cDNA C230038L03 gene [Source:MGI Symbol;Acc:MGI:3697433]	8.46187	6.78497	6.9318	6.09123	1	1	1	1	1	1	1	1	0.582	0.340501	0	-0.000224267	0	-0.000571926	0	-0.00117909
ENSMUSG00000085562	2610028E06Rik	RIKEN cDNA 2610028E06 gene [Source:MGI Symbol;Acc:MGI:1919645]	55.2493	4.13537	7.80693	16.0534	1	0.63197	1	1	1	1	1	1	-0.2	-0.332397	0	1.72026e-05	0	-0.000104519	0.001	0.00269195
ENSMUSG00000085563	2210411M09Rik	RIKEN cDNA 2210411M09 gene [Source:MGI Symbol;Acc:MGI:1917426]	NA	NA	7.09786	5.41727	NA	NA	NA	NA	1	1	1	1	NA	NA	NA	NA	0	-0.00073046	0	0.000305048
ENSMUSG00000085564	Gm12198	predicted gene 12198 [Source:MGI Symbol;Acc:MGI:3650407]	50.1958	22.2905	39.5129	132.012	1	1	1	1	1	0.943465	1	1	0.461	0.192836	0	-0.000774283	0	0.00187258	0.003	0.00398651
ENSMUSG00000085565	Gm15721	predicted gene 15721 [Source:MGI Symbol;Acc:MGI:3783165]	18.7351	172.082	94.2681	89.108	1	1	0.959537	0.968663	1	0.848484	1	0.929245	0.273	0.438946	0.001	0.00301035	0	-0.0035019	0.005	0.00670222
ENSMUSG00000085566	A730017L22Rik	RIKEN cDNA A730017L22 gene [Source:MGI Symbol;Acc:MGI:3584452]	347.032	251.91	272.937	174.779	1	0.745898	0.891808	1	1	0.753981	0.998029	1	-0.037	0.0722383	-0.002	-0.000215393	0	0.0110066	-0.002	-0.00380374
ENSMUSG00000085568	Gm14858	predicted gene 14858 [Source:MGI Symbol;Acc:MGI:3705120]	6.09291	NA	3.91731	7.65021	1	1	NA	NA	1	0.85941	1	1	-0.044	-0.636472	NA	NA	0	-0.00161193	0	0.00125348
ENSMUSG00000085572	Gm16234	predicted gene 16234 [Source:MGI Symbol;Acc:MGI:3801867]	6.86986	NA	NA	NA	1	1	NA	NA	NA	NA	NA	NA	-0.407	-0.329791	NA	NA	NA	NA	NA	NA
ENSMUSG00000085573	Gm15418	predicted gene 15418 [Source:MGI Symbol;Acc:MGI:3705275]	21.3701	4.55753	8.74841	7.85975	1	0.805507	1	1	1	1	1	1	-0.432	-0.461398	0	-0.000100961	0	0.00140266	0	-0.00156547
ENSMUSG00000085576	Dpy19l2	dpy-19-like 2 (C. elegans) [Source:MGI Symbol;Acc:MGI:2444662]	53.2828	NA	16.5495	3.5498	1	1	NA	NA	1	1	1	1	-0.039	-0.05968	NA	NA	0	0.000398201	0	0.000476696
ENSMUSG00000085578	Gm11527	predicted gene 11527 [Source:MGI Symbol;Acc:MGI:3649799]	NA	NA	NA	3.98727	NA	NA	NA	NA	NA	NA	1	1	NA	NA	NA	NA	NA	NA	0	-0.000102717
ENSMUSG00000085581	Gm12786	predicted gene 12786 [Source:MGI Symbol;Acc:MGI:3650114]	31.7122	NA	NA	NA	1	1	NA	NA	NA	NA	NA	NA	-0.256	-0.109475	NA	NA	NA	NA	NA	NA
ENSMUSG00000085582	3110099E03Rik	RIKEN cDNA 3110099E03 gene [Source:MGI Symbol;Acc:MGI:1925761]	56.677	19.2977	7.11767	NA	0.917098	0.921438	1	1	1	1	NA	NA	0.203	0.22652	0	-0.000245359	0	-0.00138356	NA	NA
ENSMUSG00000085584	Rtl9	retrotransposon Gag like 9 [Source:MGI Symbol;Acc:MGI:2685231]	87.0109	42.0714	32.981	27.1467	0.849203	0.940807	1	1	1	1	1	1	0.215	-0.186016	0	0.000373824	0	-0.000873111	-0.001	0.000471948
ENSMUSG00000085586	Gm11613	predicted gene 11613 [Source:MGI Symbol;Acc:MGI:3651819]	51.2005	458.398	603.027	512.099	1	1	1	1	1	0.654208	0.937215	0.809531	0.013	-0.00623302	0	0.000557254	0	-0.0185651	0.005	0.00510106
ENSMUSG00000085589	A430078I02Rik	RIKEN cDNA A430078I02 gene [Source:MGI Symbol;Acc:MGI:2444132]	7.8159	5.52186	5.71098	11.1901	1	1	1	1	1	1	1	1	0.655	0.262206	0	-4.42132e-05	0	-1.47423e-05	0	0.00106944
ENSMUSG00000085591	Gm13479	predicted gene 13479 [Source:MGI Symbol;Acc:MGI:3651869]	7.87466	NA	3.44424	NA	1	1	NA	NA	1	1	NA	NA	-0.183	-0.752069	NA	NA	0	0.000334757	NA	NA
ENSMUSG00000085596	Gm11476	predicted gene 11476 [Source:MGI Symbol;Acc:MGI:3705135]	2.82863	NA	NA	NA	1	0.800852	NA	NA	NA	NA	NA	NA	0.854	2.37358	NA	NA	NA	NA	NA	NA
ENSMUSG00000085601	Gm4969	predicted gene 4969 [Source:MGI Symbol;Acc:MGI:3647482]	415.888	12.3847	17.0534	9.75551	0.830028	0.000128901	1	1	1	1	1	1	-0.064	-0.369727	0	0.000124776	0	-0.00116349	0.001	-0.000878141
ENSMUSG00000085603	Gm11346	predicted gene 11346 [Source:MGI Symbol;Acc:MGI:1923274]	112.628	10.2762	11.2587	NA	1	1	1	1	1	0.863666	NA	NA	-0.104	-0.0424173	0	-4.94633e-05	0	0.0036521	NA	NA
ENSMUSG00000085604	Dhx58os	DEAH (Asp-Glu-Ala-His) box polypeptide 58, opposite strand [Source:MGI Symbol;Acc:MGI:3705104]	9.85342	5.95223	5.51166	116.068	1	1	1	1	1	1	1	0.793987	-0.426	-0.0641465	0	0.000112374	0	0.000226366	-0.001	0.0106655
ENSMUSG00000085609	1700016P03Rik	RIKEN cDNA 1700016P03 gene [Source:MGI Symbol;Acc:MGI:1922792]	23.4228	102.456	93.3072	9.67535	1	1	0.940432	0.766974	1	0.959295	1	1	-0.379	-0.31577	-0.001	0.00184534	0	0.00213975	0	0.000132023
ENSMUSG00000085611	Ap3s1-ps1	adaptor-related protein complex 3, sigma 1 subunit, pseudogene 1 [Source:MGI Symbol;Acc:MGI:1929216]	59.1027	12.905	20.3102	19.5798	1	0.980653	1	0.958963	1	1	1	1	0.027	-0.191874	0	0.000717534	0	-0.00339777	0	-1.81972e-05
ENSMUSG00000085612	Gm15868	predicted gene 15868 [Source:MGI Symbol;Acc:MGI:3801810]	8.35338	NA	NA	3.237	1	1	NA	NA	NA	NA	1	1	-0.131	0.587347	NA	NA	NA	NA	0	0.00044502
ENSMUSG00000085614	1700123M08Rik	RIKEN cDNA 1700123M08 gene [Source:MGI Symbol;Acc:MGI:1923915]	119.243	69.7582	56.8862	66.1329	0.69742	1	1	1	1	1	1	1	0.185	0.0485672	0	0.00026965	0	-0.000360042	0	0.00149184
ENSMUSG00000085615	A330035P11Rik	RIKEN cDNA A330035P11 gene [Source:MGI Symbol;Acc:MGI:2442610]	67.4163	22.9218	36.628	46.7242	0.888235	0.99534	0.962291	1	1	0.933419	1	1	-0.183	-0.166948	0	-9.97008e-05	0	-0.00216457	-0.001	-0.00107028
ENSMUSG00000085620	G630018N14Rik	RIKEN cDNA G630018N14 gene [Source:MGI Symbol;Acc:MGI:3041239]	58.0326	NA	6.26681	13.741	1	1	NA	NA	1	0.959875	1	1	-0.25	-0.0235936	NA	NA	0	0.00183201	0.001	0.000975174
ENSMUSG00000085622	3110056K07Rik	RIKEN cDNA 3110056K07 gene [Source:MGI Symbol;Acc:MGI:1920454]	295.528	68.349	158.64	301.534	0.780866	0.771285	1	0.836592	1	0.759892	1	0.525775	0.083	0.0405159	0	0.00168004	0	0.00713588	0	0.0156429
ENSMUSG00000085628	Appbp2os	amyloid beta precursor protein (cytoplasmic tail) binding protein 2, opposite strand [Source:MGI Symbol;Acc:MGI:3603817]	14.3019	7.2479	9.08595	18.2613	1	1	0.984699	1	1	1	1	1	-0.542	-0.265787	0	-0.00045365	0	-0.00101592	-0.002	-0.00241468
ENSMUSG00000085631	9630028H03Rik	RIKEN cDNA 9630028H03 gene [Source:MGI Symbol;Acc:MGI:2444526]	21.5465	NA	NA	59.6602	1	1	NA	NA	NA	NA	1	1	0.057	0.358291	NA	NA	NA	NA	0	-0.00399845
ENSMUSG00000085633	Bloc1s6os	biogenesis of lysosomal organelles complex-1, subunit 6, pallidin, opposite strand [Source:MGI Symbol;Acc:MGI:1923165]	7.50722	NA	NA	4.85683	1	1	NA	NA	NA	NA	1	1	0.394	0.837173	NA	NA	NA	NA	0	-0.000314899
ENSMUSG00000085636	Gm11769	predicted gene 11769 [Source:MGI Symbol;Acc:MGI:3702101]	9.02631	NA	NA	4.64789	1	1	NA	NA	NA	NA	1	1	-0.031	-0.516776	NA	NA	NA	NA	0	0.0011633
ENSMUSG00000085637	1700048M11Rik	RIKEN cDNA 1700048M11 gene [Source:MGI Symbol;Acc:MGI:1920636]	29.3721	NA	11.1257	15.6358	1	1	NA	NA	1	1	1	1	0.201	0.00335971	NA	NA	0	-0.00171074	0.001	0.00090147
ENSMUSG00000085642	3110053B16Rik	RIKEN cDNA 3110053B16 gene [Source:MGI Symbol;Acc:MGI:1920435]	280.613	282.666	179.876	82.7479	0.912272	0.834643	0.962375	1	1	0.931036	1	1	-0.034	0.0246877	-0.001	-5.86717e-05	0	-0.00261033	-0.001	-0.00239781
ENSMUSG00000085645	Hoxb5os	homeobox B5 and homeobox B6, opposite strand [Source:MGI Symbol;Acc:MGI:1922645]	13.0323	NA	NA	NA	1	1	NA	NA	NA	NA	NA	NA	-0.329	0.187982	NA	NA	NA	NA	NA	NA
ENSMUSG00000085653	Gm15179	predicted gene 15179 [Source:MGI Symbol;Acc:MGI:3705125]	NA	NA	NA	55.9515	NA	NA	NA	NA	NA	NA	1	0.87248	NA	NA	NA	NA	NA	NA	-0.001	-0.0052028
ENSMUSG00000085654	Gm12536	predicted gene 12536 [Source:MGI Symbol;Acc:MGI:3650719]	NA	NA	4.49219	NA	NA	NA	NA	NA	1	1	NA	NA	NA	NA	NA	NA	0	-0.000719056	NA	NA
ENSMUSG00000085655	Gm15952	predicted gene 15952 [Source:MGI Symbol;Acc:MGI:3802149]	15.163	9.53865	18.4236	38.8766	1	1	1	1	1	1	1	1	-0.14	0.000109209	0	-0.000255292	0	0.000266175	0	0.0029209
ENSMUSG00000085658	Gm15704	predicted gene 15704 [Source:MGI Symbol;Acc:MGI:3783144]	24.3083	5.73144	12.9527	11.897	1	1	1	1	1	1	1	1	0.008	0.440958	0	-0.000190043	0	0.000160032	0.001	0.00143043
ENSMUSG00000085663	Gm15718	predicted gene 15718 [Source:MGI Symbol;Acc:MGI:3783160]	6.45366	NA	NA	6.03923	1	1	NA	NA	NA	NA	1	1	-0.015	-0.032275	NA	NA	NA	NA	0	0.000550333
ENSMUSG00000085664	Atxn7l1os2	ataxin 7-like 1, opposite strand 2 [Source:MGI Symbol;Acc:MGI:1923086]	4.98314	NA	NA	NA	1	1	NA	NA	NA	NA	NA	NA	-0.158	-0.668464	NA	NA	NA	NA	NA	NA
ENSMUSG00000085665	Gm12059	predicted gene 12059 [Source:MGI Symbol;Acc:MGI:3649372]	106.735	44.3392	40.9566	40.2108	1	1	0.91021	0.73536	1	1	1	1	0.032	0.0250011	0.001	0.00149566	0	-0.00143034	-0.002	-0.00626123
ENSMUSG00000085666	Tdg-ps2	thymine DNA glycosylase, pseudogene 2 [Source:MGI Symbol;Acc:MGI:3704357]	6.1026	NA	NA	NA	1	1	NA	NA	NA	NA	NA	NA	-0.049	-0.0520285	NA	NA	NA	NA	NA	NA
ENSMUSG00000085667	Gm12992	predicted gene 12992 [Source:MGI Symbol;Acc:MGI:3702644]	25.0677	43.2426	28.1405	115.963	1	1	0.98809	0.887389	1	0.894299	1	0.677724	0.308	-0.250771	0	-0.00117373	0	-0.00175533	0	-0.0158099
ENSMUSG00000085669	Gm14817	predicted gene 14817 [Source:MGI Symbol;Acc:MGI:3705159]	34.4466	4.44048	12.3595	13.2733	1	0.244406	1	1	1	1	1	1	-0.288	-0.697417	0	-4.5638e-07	0	5.21898e-05	0	-0.00400748
ENSMUSG00000085672	Gm16193	predicted gene 16193 [Source:MGI Symbol;Acc:MGI:3802025]	5.96974	NA	NA	23.1924	1	1	NA	NA	NA	NA	1	1	-0.192	0.288093	NA	NA	NA	NA	-0.003	-0.00513141
ENSMUSG00000085682	Gm14267	predicted gene 14267 [Source:MGI Symbol;Acc:MGI:3649851]	7.80687	NA	3.4853	20.3966	1	1	NA	NA	1	1	1	1	-0.401	0.452457	NA	NA	0	0.000115283	-0.002	-0.00193422
ENSMUSG00000085684	4930469K13Rik	RIKEN cDNA 4930469K13 gene [Source:MGI Symbol;Acc:MGI:1924124]	9.23393	NA	NA	NA	1	1	NA	NA	NA	NA	NA	NA	-0.04	0.170142	NA	NA	NA	NA	NA	NA
ENSMUSG00000085687	Gm16153	predicted gene 16153 [Source:MGI Symbol;Acc:MGI:3802057]	75.7375	13.8201	29.2894	32.2739	1	1	0.674729	1	1	0.8795	1	1	0.057	0.0161113	-0.001	-0.00051176	0	-0.00315434	0.001	0.00104232
ENSMUSG00000085689	Gm16838	predicted gene, 16838 [Source:MGI Symbol;Acc:MGI:4439762]	5.37868	NA	NA	7.51106	1	1	NA	NA	NA	NA	1	1	0.289	0.54432	NA	NA	NA	NA	0	0.00246202
ENSMUSG00000085696	Hoxaas3	Hoxa cluster antisense RNA 3 [Source:MGI Symbol;Acc:MGI:1919878]	10.0099	NA	NA	NA	1	1	NA	NA	NA	NA	NA	NA	0.069	-0.526772	NA	NA	NA	NA	NA	NA
ENSMUSG00000085704	4921531C22Rik	RIKEN cDNA 4921531C22 gene [Source:MGI Symbol;Acc:MGI:1913980]	102.512	58.1607	77.6042	110.902	0.9258	1	0.909798	0.972288	1	0.794344	1	1	0.046	0.0853448	-0.001	-0.00102849	0	-0.0065225	0.001	-0.00383298
ENSMUSG00000085705	Gm16046	predicted gene 16046 [Source:MGI Symbol;Acc:MGI:3802093]	55.5658	16.1635	21.9631	52.2087	1	1	1	1	1	1	1	1	0.024	0.102215	0	-0.000547159	0	0.00156718	0.004	-0.000425911
ENSMUSG00000085707	Gm12212	predicted gene 12212 [Source:MGI Symbol;Acc:MGI:3652263]	NA	3.56405	4.92498	NA	NA	NA	1	1	1	1	NA	NA	NA	NA	0	0.000169322	0	0.000592187	NA	NA
ENSMUSG00000085710	Gm12676	predicted gene 12676 [Source:MGI Symbol;Acc:MGI:3651064]	10.2348	NA	NA	NA	1	1	NA	NA	NA	NA	NA	NA	-0.181	0.378987	NA	NA	NA	NA	NA	NA
ENSMUSG00000085711	Gm15163	predicted gene 15163 [Source:MGI Symbol;Acc:MGI:3642430]	18.3597	27.6123	30.8316	40.8666	1	1	1	0.968663	1	1	1	1	-0.277	0.167161	0	0.000460034	0	-0.000291852	-0.001	-0.000323367
ENSMUSG00000085715	Tsix	X (inactive)-specific transcript, opposite strand [Source:MGI Symbol;Acc:MGI:1336196]	4.09955	NA	3.67441	NA	1	1	NA	NA	1	1	NA	NA	0.682	0.990732	NA	NA	0	-0.000446083	NA	NA
ENSMUSG00000085718	Rpl9-ps3	ribosomal protein L9, pseudogene 3 [Source:MGI Symbol;Acc:MGI:3650675]	NA	NA	NA	4.56781	NA	NA	NA	NA	NA	NA	1	1	NA	NA	NA	NA	NA	NA	0.001	-0.00102635
ENSMUSG00000085720	Gm7854	predicted gene 7854 [Source:MGI Symbol;Acc:MGI:3648234]	14.3369	8.05899	11.338	46.6787	1	1	0.824365	1	1	1	1	1	0.144	0.0340653	0	-0.000409942	0	0.00229224	0.001	0.00116104
ENSMUSG00000085728	Gm14339	predicted gene 14339 [Source:MGI Symbol;Acc:MGI:3651047]	NA	NA	NA	15.982	NA	NA	NA	NA	NA	NA	1	1	NA	NA	NA	NA	NA	NA	0.001	-0.000457793
ENSMUSG00000085730	Gm13307	predicted gene 13307 [Source:MGI Symbol;Acc:MGI:3701135]	NA	NA	NA	3.96622	NA	NA	NA	NA	NA	NA	1	1	NA	NA	NA	NA	NA	NA	-0.001	-0.00219256
ENSMUSG00000085733	Arhgap27os1	Rho GTPase activating protein 27, opposite strand 1 [Source:MGI Symbol;Acc:MGI:3705097]	NA	3.84538	3.638	NA	NA	NA	1	1	1	1	NA	NA	NA	NA	0	0.000299855	0	0.000155722	NA	NA
ENSMUSG00000085735	Mettl5os	methyltransferase like 5, opposite strand [Source:MGI Symbol;Acc:MGI:1922537]	21.0704	8.88996	11.1252	12.8178	1	1	0.705081	1	1	0.728775	1	1	0.206	0.104962	-0.001	-0.000234358	0	0.00443119	0	0.00304974
ENSMUSG00000085739	Gm15862	predicted gene 15862 [Source:MGI Symbol;Acc:MGI:3801842]	NA	NA	NA	4.63828	NA	NA	NA	NA	NA	NA	1	1	NA	NA	NA	NA	NA	NA	0.001	-0.000412984
ENSMUSG00000085741	5430405H02Rik	RIKEN cDNA 5430405H02 gene [Source:MGI Symbol;Acc:MGI:1921737]	143.379	68.2306	88.0266	157.777	1	1	1	0.925677	1	1	0.851499	0.862073	0.021	0.0156365	0	-0.00152858	0	-0.000890439	0.003	-0.00502288
ENSMUSG00000085742	Gm13536	predicted gene 13536 [Source:MGI Symbol;Acc:MGI:3651924]	NA	4.70132	5.58074	NA	NA	NA	1	1	1	1	NA	NA	NA	NA	0	-0.000177286	0	-0.00028582	NA	NA
ENSMUSG00000085743	8430419K02Rik	RIKEN cDNA 8430419K02 gene [Source:MGI Symbol;Acc:MGI:1921768]	15.459	NA	NA	83.982	1	1	NA	NA	NA	NA	1	1	0.408	0.240578	NA	NA	NA	NA	0.003	0.00197252
ENSMUSG00000085745	Gm14372	predicted gene 14372 [Source:MGI Symbol;Acc:MGI:3649263]	11.2373	NA	NA	NA	1	1	NA	NA	NA	NA	NA	NA	-0.071	-0.273933	NA	NA	NA	NA	NA	NA
ENSMUSG00000085749	Gm12843	predicted gene 12843 [Source:MGI Symbol;Acc:MGI:3651051]	NA	3.87918	3.88593	5.43779	NA	NA	0.893017	1	1	1	1	1	NA	NA	0	-0.000240172	0	-0.000804161	0	0.000350608
ENSMUSG00000085755	Gm13496	predicted gene 13496 [Source:MGI Symbol;Acc:MGI:3651033]	NA	NA	3.54901	NA	NA	NA	NA	NA	1	1	NA	NA	NA	NA	NA	NA	0	7.91112e-05	NA	NA
ENSMUSG00000085761	4930455G09Rik	RIKEN cDNA 4930455G09 gene [Source:MGI Symbol;Acc:MGI:1926167]	16.5896	4.75916	8.22965	51.7761	1	1	1	1	1	0.822467	1	1	0.371	-0.021913	0	-0.00019271	0	-0.00361826	0.003	0.000375954
ENSMUSG00000085763	Smc2os	structural maintenance of chromosomes 2, opposite strand [Source:MGI Symbol;Acc:MGI:1919898]	55.4305	16.2739	23.7966	28.4189	1	0.504606	1	1	1	0.762661	1	1	-0.354	-0.344711	0	0.000431964	0	0.00394084	0.002	-0.00408075
ENSMUSG00000085766	2810430I11Rik	RIKEN cDNA 2810430I11 gene [Source:MGI Symbol;Acc:MGI:3590515]	4.29997	5.8114	6.44316	9.41058	1	1	1	1	1	1	1	1	1.451	1.30645	0	0.000210303	0	-0.000391972	0	0.000313633
ENSMUSG00000085767	Gm13563	predicted gene 13563 [Source:MGI Symbol;Acc:MGI:3652052]	373.283	29.0065	67.4357	78.351	0.921256	0.89284	0.779796	1	1	0.875924	1	1	-0.021	-0.029708	-0.001	0.000112537	0	0.00431722	0.002	-0.000255569
ENSMUSG00000085768	Gm13707	predicted gene 13707 [Source:MGI Symbol;Acc:MGI:3651119]	5.19557	NA	NA	NA	1	1	NA	NA	NA	NA	NA	NA	0.686	0.41859	NA	NA	NA	NA	NA	NA
ENSMUSG00000085772	D630024D03Rik	RIKEN cDNA D630024D03 gene [Source:MGI Symbol;Acc:MGI:3041224]	NA	3.84757	10.4715	15.777	NA	NA	1	1	1	1	1	1	NA	NA	0	9.51525e-05	0	0.000322997	0	0.00105294
ENSMUSG00000085773	Gm16233	predicted gene 16233 [Source:MGI Symbol;Acc:MGI:3802088]	5.46739	NA	NA	5.06165	1	1	NA	NA	NA	NA	1	0.858607	-0.672	-0.269779	NA	NA	NA	NA	0.001	0.00273374
ENSMUSG00000085776	5430402O13Rik	RIKEN cDNA 5430402O13 gene [Source:MGI Symbol;Acc:MGI:1918631]	26.9233	25.4775	31.829	38.2167	0.921574	1	1	1	1	1	1	1	0.477	0.505189	0	-9.16663e-05	0	0.00145619	-0.001	0.00113655
ENSMUSG00000085779	Atcayos	ataxia, cerebellar, Cayman type, opposite strand [Source:MGI Symbol;Acc:MGI:1916928]	152.576	28.8593	50.4171	26.0754	0.96135	1	0.997955	1	1	1	1	1	0.023	0.102194	0.001	0.00037344	0	0.00198938	0.002	0.00244122
ENSMUSG00000085782	Gm15624	predicted gene 15624 [Source:MGI Symbol;Acc:MGI:3783068]	43.9835	43.4342	73.4416	14.9426	1	0.897825	1	1	1	0.99058	1	1	-0.24	-0.250222	0	-3.11325e-05	0	-0.00130402	-0.001	-0.00308388
ENSMUSG00000085783	Gm9816	predicted pseudogene 9816 [Source:MGI Symbol;Acc:MGI:3704465]	35.434	45.3916	48.5333	57.3739	1	1	0.886097	0.519361	1	0.947248	1	1	0.054	-0.0676561	0.001	0.00166412	0	-0.00307877	-0.002	0.00151726
ENSMUSG00000085787	Gm13092	predicted gene 13092 [Source:MGI Symbol;Acc:MGI:3649661]	4.38199	NA	NA	4.25238	1	1	NA	NA	NA	NA	1	1	-0.131	-0.304485	NA	NA	NA	NA	0	-0.00177019
ENSMUSG00000085788	4930470G03Rik	RIKEN cDNA 4930470G03 gene [Source:MGI Symbol;Acc:MGI:1922171]	10.4556	NA	3.69069	4.09072	1	0.990013	NA	NA	1	1	1	1	0.937	0.895321	NA	NA	0	0.000810231	0	-0.000529668
ENSMUSG00000085791	Rpl30-ps9	ribosomal protein L30, pseudogene 9 [Source:MGI Symbol;Acc:MGI:3648153]	NA	NA	NA	3.85858	NA	NA	NA	NA	NA	NA	1	1	NA	NA	NA	NA	NA	NA	0	0.000609546
ENSMUSG00000085793	Lin52	lin-52 homolog (C. elegans) [Source:MGI Symbol;Acc:MGI:3045391]	857.716	710.258	1087.64	1775.1	0.855352	0.339287	1	1	1	1	1	0.667089	0.068	0.0929464	-0.001	-0.000728076	0	-0.00421196	0.017	0.0211868
ENSMUSG00000085795	Zfp703	zinc finger protein 703 [Source:MGI Symbol;Acc:MGI:2662729]	1159.14	2169.25	963.248	1051.73	1	0.326272	1	1	1	0.588397	1	0.932901	0.018	0.124095	0	0.00191839	0	0.0305637	-0.004	-0.00618364
ENSMUSG00000085798	Gm2018	predicted gene 2018 [Source:MGI Symbol;Acc:MGI:3780187]	8.00954	7.66862	4.91001	6.16415	1	1	1	1	1	1	1	1	-0.315	-0.0361059	0	-0.000324635	0	0.000823748	0.001	-0.00100972
ENSMUSG00000085802	Gm16059	predicted gene 16059 [Source:MGI Symbol;Acc:MGI:3802029]	8.58618	NA	NA	NA	1	0.828174	NA	NA	NA	NA	NA	NA	1.488	1.28105	NA	NA	NA	NA	NA	NA
ENSMUSG00000085813	Gm15870	predicted gene 15870 [Source:MGI Symbol;Acc:MGI:3802066]	NA	NA	NA	2.86343	NA	NA	NA	NA	NA	NA	1	1	NA	NA	NA	NA	NA	NA	0	-0.00118413
ENSMUSG00000085819	Ube4bos1	ubiquitination factor E4B, opposite strand 1 [Source:MGI Symbol;Acc:MGI:1925072]	5.94486	NA	NA	NA	1	1	NA	NA	NA	NA	NA	NA	0.292	1.02835	NA	NA	NA	NA	NA	NA
ENSMUSG00000085826	Gm15638	predicted gene 15638 [Source:MGI Symbol;Acc:MGI:3783082]	4.42742	NA	NA	NA	1	1	NA	NA	NA	NA	NA	NA	-0.605	-0.1887	NA	NA	NA	NA	NA	NA
ENSMUSG00000085828	Gm15612	predicted gene 15612 [Source:MGI Symbol;Acc:MGI:3641714]	453.866	15.4572	38.9595	52.0923	0.888087	0.946758	1	1	1	0.873606	1	1	0.036	-0.0152391	0	-0.00014998	0	-0.00272801	-0.001	-0.00158709
ENSMUSG00000085829	Gm4285	predicted gene 4285 [Source:MGI Symbol;Acc:MGI:3782463]	97.6225	167.146	140.078	163.471	0.937187	1	1	1	1	0.78052	1	0.948743	-0.135	0.00318692	0.001	0.000521212	0	-0.00599718	0.001	-0.00666761
ENSMUSG00000085830	Grin1os	glutamate receptor, ionotropic, NMDA1 (zeta 1), opposite strand [Source:MGI Symbol;Acc:MGI:2443867]	130.003	104.851	274.088	343.452	0.664302	0.784161	1	1	1	0.849164	1	0.525163	-0.215	-0.18829	0	-0.000717394	0	-0.00722614	0.002	0.0153063
ENSMUSG00000085833	Gm13003	predicted gene 13003 [Source:MGI Symbol;Acc:MGI:3650099]	4.11255	7.54025	5.50565	NA	1	1	1	1	1	1	NA	NA	-0.299	-0.348792	0	0.000236341	0	0.000375753	NA	NA
ENSMUSG00000085837	Kcnmb4os2	potassium large conductance calcium-activated channel, subfamily M, beta member 4, opposite strand 2 [Source:MGI Symbol;Acc:MGI:1918263]	232.604	222.289	162.416	278.41	0.825531	1	1	1	0.720868	0.386597	0.473881	0.693007	0.083	0.0122507	0.001	-0.000255075	0	-0.0146669	0.012	0.0156888
ENSMUSG00000085843	Kank4os	KN motif and ankyrin repeat domains 4, opposite strand [Source:MGI Symbol;Acc:MGI:3026921]	11.0786	NA	NA	5.93345	1	0.561253	NA	NA	NA	NA	1	1	0.655	1.1685	NA	NA	NA	NA	0	0.0010957
ENSMUSG00000085845	Gm13944	predicted gene 13944 [Source:MGI Symbol;Acc:MGI:3650359]	NA	NA	NA	503.042	NA	NA	NA	NA	NA	NA	1	0.715354	NA	NA	NA	NA	NA	NA	0.001	-0.0104374
ENSMUSG00000085852	Gm13807	predicted gene 13807 [Source:MGI Symbol;Acc:MGI:3650023]	4.04958	NA	4.47881	4.61051	1	1	NA	NA	1	1	1	1	-0.198	-0.726249	NA	NA	0	0.000387908	-0.001	-0.000770328
ENSMUSG00000085858	Gm15831	predicted gene 15831 [Source:MGI Symbol;Acc:MGI:3801916]	NA	NA	NA	5.76384	NA	NA	NA	NA	NA	NA	1	1	NA	NA	NA	NA	NA	NA	-0.001	-0.00110413
ENSMUSG00000085862	Gm13483	predicted gene 13483 [Source:MGI Symbol;Acc:MGI:3651423]	7.67424	15.1439	17.6386	22.2406	1	1	1	1	1	1	1	1	0.378	-0.166079	0	-0.000332619	0	-0.00156625	0.002	-0.000888771
ENSMUSG00000085870	Gm12829	predicted gene 12829 [Source:MGI Symbol;Acc:MGI:3650003]	33.886	5.54352	6.25162	7.60059	1	1	1	1	1	1	0.939374	1	0.063	0.345512	0	-0.000158058	0	0.00063136	-0.001	-0.00335065
ENSMUSG00000085873	Ttc39aos1	Ttc39a opposite strand RNA 1 [Source:MGI Symbol;Acc:MGI:3651956]	56.6449	18.5904	41.6823	88.8907	0.798594	1	1	1	1	0.957045	1	0.551969	-0.267	-0.0430783	0	-7.20614e-05	0	0.000479824	-0.003	-0.010485
ENSMUSG00000085875	Gm12905	predicted gene 12905 [Source:MGI Symbol;Acc:MGI:3702581]	101.385	19.7712	37.3458	66.7125	0.775621	1	1	1	1	0.445728	1	0.480219	-0.162	-0.0347311	0.001	-0.000164069	0	-0.00728288	0.001	0.0103475
ENSMUSG00000085881	Gm15912	predicted gene 15912 [Source:MGI Symbol;Acc:MGI:3801895]	109.282	146.005	164.015	111.918	0.917098	1	0.984838	1	1	0.901643	1	1	0.121	0.115337	-0.001	0.000259523	0	0.00533568	-0.001	-0.00418451
ENSMUSG00000085882	2610507I01Rik	RIKEN cDNA 2610507I01 gene [Source:MGI Symbol;Acc:MGI:1919453]	355.911	201.084	272.59	273.162	1	0.907912	1	0.935457	1	0.8795	0.970532	0.914473	0.055	-0.0221409	-0.001	-0.00188973	0	0.00630725	0.002	-0.00370829
ENSMUSG00000085885	Gm11906	predicted gene 11906 [Source:MGI Symbol;Acc:MGI:3705114]	NA	NA	NA	44.7524	NA	NA	NA	NA	NA	NA	1	0.535392	NA	NA	NA	NA	NA	NA	0.001	0.0124384
ENSMUSG00000085886	D030047H15Rik	RIKEN cDNA D030047H15 gene [Source:MGI Symbol;Acc:MGI:3698136]	114.459	44.9422	97.9711	42.546	0.91454	1	0.926824	1	1	0.971674	1	1	0.153	-0.00606585	-0.001	-0.000145467	0	-9.03089e-05	-0.002	0.00171315
ENSMUSG00000085888	Gm12224	predicted gene 12224 [Source:MGI Symbol;Acc:MGI:3651369]	15.0678	NA	8.38828	12.3173	1	1	NA	NA	1	1	1	1	0.035	0.0101502	NA	NA	0	-4.48534e-05	-0.001	0.00048081
ENSMUSG00000085889	1700054M17Rik	RIKEN cDNA 1700054M17 gene [Source:MGI Symbol;Acc:MGI:1920608]	NA	NA	NA	3.65624	NA	NA	NA	NA	NA	NA	1	1	NA	NA	NA	NA	NA	NA	0	-0.00104326
ENSMUSG00000085890	Tnfsf13os	tumor necrosis factor (ligand) superfamily, member 13, opposite strand [Source:MGI Symbol;Acc:MGI:1919587]	14.7016	8.676	10.2068	30.5333	1	1	1	1	1	1	1	1	-0.115	0.0551604	0	-0.000288361	0	0.000720173	-0.002	-0.00407817
ENSMUSG00000085891	Gm14634	predicted gene 14634 [Source:MGI Symbol;Acc:MGI:3705147]	95.171	19.4843	29.7523	79.9327	1	1	1	1	1	0.95511	1	1	-0.024	0.0376229	0	0.000122555	0	0.0014551	-0.006	0.000376215
ENSMUSG00000085894	Gm15832	predicted gene 15832 [Source:MGI Symbol;Acc:MGI:3834078]	43.9956	16.0136	32.2494	38.1992	0.912431	0.689497	1	1	1	0.880007	1	1	0.142	-0.316666	0	3.08441e-05	0	-0.00213222	0.002	6.6265e-05
ENSMUSG00000085896	5330429C05Rik	RIKEN cDNA 5330429C05 gene [Source:MGI Symbol;Acc:MGI:1925321]	NA	NA	6.49057	NA	NA	NA	NA	NA	1	1	NA	NA	NA	NA	NA	NA	0	-0.000264314	NA	NA
ENSMUSG00000085900	A930041C12Rik	RIKEN cDNA A930041C12 gene [Source:MGI Symbol;Acc:MGI:1925693]	6.85771	NA	NA	NA	1	1	NA	NA	NA	NA	NA	NA	1.416	0.981559	NA	NA	NA	NA	NA	NA
ENSMUSG00000085911	Gm14061	predicted gene 14061 [Source:MGI Symbol;Acc:MGI:3649736]	9.02171	NA	5.34118	13.2975	0.936423	1	NA	NA	1	1	1	1	-0.782	-0.839581	NA	NA	0	-0.00190019	0.001	0.0014941
ENSMUSG00000085912	Trp53cor1	tumor protein p53 pathway corepressor 1 [Source:MGI Symbol;Acc:MGI:3801771]	6.67206	6.48763	8.73856	41.6811	1	1	1	1	1	1	1	1	0.32	0.00172081	0	2.51581e-05	0	-0.00205425	-0.001	0.00359944
ENSMUSG00000085913	Gm15601	predicted gene 15601 [Source:MGI Symbol;Acc:MGI:3783048]	46.5825	9.39769	21.5456	23.0148	0.860366	0.973114	1	1	1	1	1	0.408997	-0.205	-0.215633	0	0.000394587	0	0.00108049	0.002	-0.0101919
ENSMUSG00000085914	Gm14320	predicted gene 14320 [Source:MGI Symbol;Acc:MGI:3649455]	NA	NA	4.84994	NA	NA	NA	NA	NA	1	1	NA	NA	NA	NA	NA	NA	0	-0.000546629	NA	NA
ENSMUSG00000085915	Gm8091	predicted gene 8091 [Source:MGI Symbol;Acc:MGI:3643169]	NA	NA	4.0656	NA	NA	NA	NA	NA	1	1	NA	NA	NA	NA	NA	NA	0	7.2893e-05	NA	NA
ENSMUSG00000085919	Gm16019	predicted gene 16019 [Source:MGI Symbol;Acc:MGI:3801872]	6.32284	NA	NA	NA	1	1	NA	NA	NA	NA	NA	NA	0.529	-0.0128981	NA	NA	NA	NA	NA	NA
ENSMUSG00000085922	Fhad1os2	forkhead-associated (FHA) phosphopeptide binding domain 1, opposite strand 2 [Source:MGI Symbol;Acc:MGI:3651870]	NA	4.59021	NA	NA	NA	NA	1	1	NA	NA	NA	NA	NA	NA	0	0.000256911	NA	NA	NA	NA
ENSMUSG00000085925	Rtl1	retrotransposon Gaglike 1 [Source:MGI Symbol;Acc:MGI:2656842]	227.282	68.1954	86.3018	36.8433	0.208336	0.0827217	0.90202	1	1	0.933133	1	1	-0.285	-0.269292	0.001	0.000301401	0	0.00296425	-0.003	-0.00159289
ENSMUSG00000085928	4933427I22Rik	RIKEN cDNA 4933427I22 gene [Source:MGI Symbol;Acc:MGI:1918485]	9.09344	13.5617	25.1369	18.6232	1	1	1	1	1	0.814073	1	1	0.266	-0.0840043	0	7.68739e-05	0	0.00185008	0.001	0.00277613
ENSMUSG00000085929	Gm13421	predicted gene 13421 [Source:MGI Symbol;Acc:MGI:3649922]	99.9927	8.78389	15.2642	21.5299	0.731854	1	1	1	1	1	1	1	-0.227	-0.0448031	0	0.000199435	0	0.000773287	-0.001	-0.00263768
ENSMUSG00000085932	Gm15556	predicted gene 15556 [Source:MGI Symbol;Acc:MGI:3783005]	NA	NA	NA	8.52143	NA	NA	NA	NA	NA	NA	1	1	NA	NA	NA	NA	NA	NA	0	-0.00100668
ENSMUSG00000085933	Tmem61	transmembrane protein 61 [Source:MGI Symbol;Acc:MGI:3041156]	NA	5.83783	NA	NA	NA	NA	1	1	NA	NA	NA	NA	NA	NA	0	-5.69559e-05	NA	NA	NA	NA
ENSMUSG00000085936	2610307P16Rik	RIKEN cDNA 2610307P16 gene [Source:MGI Symbol;Acc:MGI:1919768]	219.667	NA	4.89803	4.62253	0.632593	0.00609299	NA	NA	1	1	1	1	0.198	0.409229	NA	NA	0	0.000570564	0.001	0.000986338
ENSMUSG00000085939	Cd63-ps	CD63 antigen, pseudogene [Source:MGI Symbol;Acc:MGI:105972]	16.365	15.1688	26.7394	43.1755	1	1	0.955408	1	1	0.920392	1	1	0.212	-0.144807	0	0.000455177	0	0.00218829	-0.001	-0.000284719
ENSMUSG00000085941	Gm11201	predicted gene 11201 [Source:MGI Symbol;Acc:MGI:3649951]	6.04792	NA	4.83058	NA	1	1	NA	NA	1	1	NA	NA	0.415	0.481312	NA	NA	0	0.000903691	NA	NA
ENSMUSG00000085944	1700003D09Rik	RIKEN cDNA 1700003D09 gene [Source:MGI Symbol;Acc:MGI:1916588]	13.0291	5.48887	8.2967	11.9043	1	1	1	1	1	1	1	1	0.237	0.454494	0	-0.000331878	0	0.00105316	0	-0.00187003
ENSMUSG00000085945	2310014F06Rik	RIKEN cDNA 2310014F06 gene [Source:MGI Symbol;Acc:MGI:1916875]	47.9824	7.8972	16.2803	29.1032	1	1	1	1	1	1	1	1	0.073	-0.024678	0	0.000189956	0	-0.00114767	0	-0.00119581
ENSMUSG00000085946	AA387200	expressed sequence AA387200 [Source:MGI Symbol;Acc:MGI:3034170]	107.821	NA	9.65968	9.43649	0.737736	0.621775	NA	NA	1	1	0.828683	1	0.195	0.246635	NA	NA	0	-0.000494213	0.002	0.0034432
ENSMUSG00000085950	Gm13589	predicted gene 13589 [Source:MGI Symbol;Acc:MGI:3649991]	22.6844	NA	13.1718	6.70995	1	1	NA	NA	1	1	1	1	-0.004	0.211481	NA	NA	0	0.00178546	-0.001	-0.000485945
ENSMUSG00000085953	Gm15496	predicted gene 15496 [Source:MGI Symbol;Acc:MGI:3782942]	25.024	47.5798	57.1528	39.7125	1	1	0.98809	0.91702	1	0.749101	1	0.98801	-0.053	-0.0681763	-0.001	-0.00127104	0	0.00518571	-0.002	-0.00676151
ENSMUSG00000085955	Gm12356	predicted gene 12356 [Source:MGI Symbol;Acc:MGI:3651195]	NA	NA	NA	3.97494	NA	NA	NA	NA	NA	NA	1	1	NA	NA	NA	NA	NA	NA	-0.001	3.5671e-06
ENSMUSG00000085956	4930481B07Rik	RIKEN cDNA 4930481B07 gene [Source:MGI Symbol;Acc:MGI:1922187]	43.3451	15.378	22.7156	26.5255	1	1	1	1	1	0.846914	1	1	0.207	0.0611612	0	0.000319544	0	-0.00492705	0.001	-0.00222547
ENSMUSG00000085957	Syna	syncytin a [Source:MGI Symbol;Acc:MGI:2684898]	87.6923	176.892	181.636	22.9029	1	1	0.90202	0.968663	1	1	1	1	-0.066	-0.0969457	-0.001	-0.00163184	0	-0.000966935	0	0.000125996
ENSMUSG00000085958	A930019D19Rik	RIKEN cDNA A930019D19 gene [Source:MGI Symbol;Acc:MGI:1925056]	4.79596	NA	NA	NA	1	1	NA	NA	NA	NA	NA	NA	0.931	0.813489	NA	NA	NA	NA	NA	NA
ENSMUSG00000085961	Gm15904	predicted gene 15904 [Source:MGI Symbol;Acc:MGI:3801803]	NA	NA	NA	7.26424	NA	NA	NA	NA	NA	NA	1	1	NA	NA	NA	NA	NA	NA	0	0.00206287
ENSMUSG00000085962	Gm16984	predicted gene, 16984 [Source:MGI Symbol;Acc:MGI:4439908]	41.6892	NA	12.4017	16.2187	0.826821	0.591234	NA	NA	1	1	1	1	-0.251	-0.380338	NA	NA	0	0.000462863	0.001	0.000850863
ENSMUSG00000085967	Gm12530	predicted gene 12530 [Source:MGI Symbol;Acc:MGI:3651546]	NA	NA	7.60704	5.63414	NA	NA	NA	NA	1	1	1	1	NA	NA	NA	NA	0	-0.000614978	0.001	0.000879208
ENSMUSG00000085971	Gm15411	predicted gene 15411 [Source:MGI Symbol;Acc:MGI:3705213]	13.7218	104.674	78.5028	9.61248	1	1	1	1	1	0.937148	1	1	-0.257	-0.174126	0	-0.000988404	0	0.00278155	0.001	0.00094382
ENSMUSG00000085975	Gm13572	predicted gene 13572 [Source:MGI Symbol;Acc:MGI:3652224]	NA	NA	NA	4.21668	NA	NA	NA	NA	NA	NA	1	1	NA	NA	NA	NA	NA	NA	0	-0.00040638
ENSMUSG00000085980	Gm12408	predicted gene 12408 [Source:MGI Symbol;Acc:MGI:3649921]	35.1389	NA	21.3476	NA	1	1	NA	NA	1	0.398336	NA	NA	-0.143	-0.0568294	NA	NA	0	-0.00705395	NA	NA
ENSMUSG00000085982	9530051G07Rik	RIKEN cDNA 9530051G07 gene [Source:MGI Symbol;Acc:MGI:2442715]	92.3348	30.1236	27.3328	38.8753	0.942498	0.943598	1	0.977741	1	0.956646	1	1	0.145	0.180245	0	-0.000341776	0	0.00317488	0	-0.000776027
ENSMUSG00000085984	1700001G11Rik	RIKEN cDNA 1700001G11 gene [Source:MGI Symbol;Acc:MGI:1916553]	18.1991	10.0638	12.2005	23.078	1	0.815532	1	1	1	1	1	1	0.018	-0.479474	0	7.03064e-05	0	-0.000302196	0	0.000382545
ENSMUSG00000085987	Gm13403	predicted gene 13403 [Source:MGI Symbol;Acc:MGI:3649380]	4.91168	NA	NA	5.01218	1	1	NA	NA	NA	NA	0.933847	1	0.181	0.272924	NA	NA	NA	NA	-0.001	-0.000755703
ENSMUSG00000085995	Gm2788	predicted gene 2788 [Source:MGI Symbol;Acc:MGI:3780956]	10.3875	NA	NA	NA	1	1	NA	NA	NA	NA	NA	NA	-0.627	-0.182196	NA	NA	NA	NA	NA	NA
ENSMUSG00000085996	A830012C17Rik	RIKEN cDNA A830012C17 gene [Source:MGI Symbol;Acc:MGI:2441830]	10.3575	NA	NA	6.84952	1	1	NA	NA	NA	NA	1	1	0.081	0.142337	NA	NA	NA	NA	0	-0.00127604
ENSMUSG00000085998	AW822252	expressed sequence AW822252 [Source:MGI Symbol;Acc:MGI:2148030]	71.0327	48.361	53.6665	38.3879	1	0.435397	0.865874	0.982456	1	0.901382	1	0.640489	-0.373	-0.332453	0.001	0.000483771	0	-0.00319434	-0.002	-0.0094202
ENSMUSG00000086003	B230206L02Rik	RIKEN cDNA B230206L02 gene [Source:MGI Symbol;Acc:MGI:1924598]	27.7078	47.6563	41.2385	164.866	1	1	1	1	1	0.757303	0.774657	1	-0.236	-0.387893	0	8.33455e-05	0	-0.00548889	0.004	-0.00137537
ENSMUSG00000086006	Gm13293	predicted gene 13293 [Source:MGI Symbol;Acc:MGI:3649469]	3.40284	12.765	86.3733	115.164	1	1	0.955408	1	1	0.839353	1	0.479579	0.237	0.138497	0	0.000421407	0	0.0040897	0.007	0.0183046
ENSMUSG00000086008	Gm8817	predicted gene 8817 [Source:MGI Symbol;Acc:MGI:3648637]	3.27367	NA	NA	NA	1	1	NA	NA	NA	NA	NA	NA	1.14	1.05433	NA	NA	NA	NA	NA	NA
ENSMUSG00000086013	Gm15706	predicted gene 15706 [Source:MGI Symbol;Acc:MGI:3783146]	365.77	160.479	241.148	197.465	1	0.767843	1	0.955162	1	0.991159	0.857242	1	0.017	0.0414816	0	-0.00147871	0	-0.00119892	0.004	-0.00476204
ENSMUSG00000086015	4833417C18Rik	RIKEN cDNA 4833417C18 gene [Source:MGI Symbol;Acc:MGI:1921156]	9.56966	NA	6.15766	32.3973	1	1	NA	NA	1	1	1	1	-0.301	-0.364267	NA	NA	0	0.00131773	0.001	-0.000408978
ENSMUSG00000086017	Gm11872	predicted gene 11872 [Source:MGI Symbol;Acc:MGI:3649333]	10.585	5.12156	21.7615	NA	1	1	1	1	1	1	NA	NA	-0.388	0.245522	0	-1.44594e-05	0	0.00124614	NA	NA
ENSMUSG00000086021	Gm15767	predicted gene 15767 [Source:MGI Symbol;Acc:MGI:3783209]	6.60241	NA	NA	5.83585	1	0.572744	NA	NA	NA	NA	1	0.198953	0.258	1.68251	NA	NA	NA	NA	0	1.77835
ENSMUSG00000086022	Rad51ap2	RAD51 associated protein 2 [Source:MGI Symbol;Acc:MGI:3644580]	23.2772	57.4643	44.3389	9.70524	1	1	1	0.900982	1	0.808821	1	1	0.185	0.011077	0	0.000869526	0	-0.00387651	0.001	-0.0013438
ENSMUSG00000086029	Pax6os1	paired box 6 opposite strand 1 [Source:MGI Symbol;Acc:MGI:3028033]	13.0552	12.5845	23.0264	119.318	1	1	1	1	1	1	1	0.893137	0.244	-0.137208	0	0.000362668	0	0.000399697	0.002	-0.00605922
ENSMUSG00000086034	Gm15201	predicted gene 15201 [Source:MGI Symbol;Acc:MGI:3705207]	28.255	25.1893	29.0161	16.0401	1	1	1	1	1	0.886106	1	1	0.258	0.175375	0	0.000244716	0	0.00212473	-0.001	-0.00240345
ENSMUSG00000086039	Gm12227	predicted gene 12227 [Source:MGI Symbol;Acc:MGI:3649740]	3.90554	NA	NA	NA	1	1	NA	NA	NA	NA	NA	NA	0.474	0.774516	NA	NA	NA	NA	NA	NA
ENSMUSG00000086040	Wipf3	WAS/WASL interacting protein family, member 3 [Source:MGI Symbol;Acc:MGI:3044681]	911.171	6394.85	11611.5	1039.22	1	0.859741	1	1	1	0.232452	1	0.41667	0.001	0.012272	0.001	0.000364791	0	-0.0820576	0.003	0.0265933
ENSMUSG00000086043	Gm12473	predicted gene 12473 [Source:MGI Symbol;Acc:MGI:3652337]	65.6195	47.2282	60.7326	71.8123	1	1	1	1	1	0.947642	1	0.850824	0.034	0.0836731	0	-6.40139e-05	0	-3.77058e-05	-0.001	-0.00796547
ENSMUSG00000086047	9530046B11Rik	RIKEN cDNA 9530046B11 gene [Source:MGI Symbol;Acc:MGI:1925671]	9.1027	NA	8.63759	14.5961	1	1	NA	NA	1	1	1	1	0.094	0.899012	NA	NA	0	0.00148745	-0.001	0.00170228
ENSMUSG00000086049	Gm12735	predicted gene 12735 [Source:MGI Symbol;Acc:MGI:3650816]	5.89363	NA	NA	NA	1	1	NA	NA	NA	NA	NA	NA	-0.991	-0.854406	NA	NA	NA	NA	NA	NA
ENSMUSG00000086058	Unc45bos	unc-45 myosin chaperone B, opposite strand [Source:MGI Symbol;Acc:MGI:3705119]	5.85966	5.24876	3.44843	5.699	1	1	0.631005	1	1	1	1	1	-0.402	-0.460257	0	0.000182318	0	-0.00136356	0	0.00133672
ENSMUSG00000086067	Gm16183	predicted gene 16183 [Source:MGI Symbol;Acc:MGI:3802174]	42.6945	5.80711	12.9938	48.4329	1	1	1	1	1	1	1	1	-0.115	0.174578	0	-0.000119493	0	0.000430289	0.002	-0.00179224
ENSMUSG00000086074	Gm13274	predicted gene 13274 [Source:MGI Symbol;Acc:MGI:3649443]	4.60826	NA	3.37189	7.01328	1	1	NA	NA	1	0.866215	1	1	-0.238	-1.325	NA	NA	0	-0.0015101	0	0.00169416
ENSMUSG00000086075	Gm15728	predicted gene 15728 [Source:MGI Symbol;Acc:MGI:3783171]	162.44	118.799	93.973	47.9364	1	1	1	0.999782	1	0.933419	1	1	0.055	0.0551219	0	-0.000417673	0	0.00153198	-0.001	-0.00310472
ENSMUSG00000086076	Ncr3-ps	natural cytotoxicity triggering receptor 3, pseudogene [Source:MGI Symbol;Acc:MGI:2149332]	6.46548	NA	NA	NA	1	1	NA	NA	NA	NA	NA	NA	-0.238	0.0367774	NA	NA	NA	NA	NA	NA
ENSMUSG00000086083	Gm15829	predicted gene 15829 [Source:MGI Symbol;Acc:MGI:3801893]	7.52105	7.07532	5.47066	NA	1	1	1	1	1	1	NA	NA	0.015	0.425054	0	-6.41024e-05	0	0.00169468	NA	NA
ENSMUSG00000086095	Gm15328	predicted gene 15328 [Source:MGI Symbol;Acc:MGI:3705182]	193.11	14.6468	45.3818	46.6373	1	0.643538	1	0.955162	1	0.923746	1	1	-0.008	-0.144788	-0.001	-0.000791931	0	-0.00133965	-0.002	0.00653643
ENSMUSG00000086096	Gm12688	predicted gene 12688 [Source:MGI Symbol;Acc:MGI:3650434]	60.6747	NA	NA	NA	1	1	NA	NA	NA	NA	NA	NA	0.058	-0.138697	NA	NA	NA	NA	NA	NA
ENSMUSG00000086098	Gm14291	predicted gene 14291 [Source:MGI Symbol;Acc:MGI:3649962]	11.1931	44.2648	24.4589	NA	1	1	0.970849	1	1	0.826494	NA	NA	0.151	0.171031	-0.001	4.76779e-05	0	0.00351562	NA	NA
ENSMUSG00000086103	Gm11832	predicted gene 11832 [Source:MGI Symbol;Acc:MGI:3650310]	18.4141	NA	NA	NA	0.910984	1	NA	NA	NA	NA	NA	NA	0.583	0.263812	NA	NA	NA	NA	NA	NA
ENSMUSG00000086108	Gm5602	predicted gene 5602 [Source:MGI Symbol;Acc:MGI:3645136]	62.1631	34.7692	64.4065	81.4154	0.72099	0.0740318	0.975652	1	1	0.895201	1	0.771495	-0.324	-0.606514	-0.001	-0.000150295	0	-0.003142	0.003	0.00938505
ENSMUSG00000086109	Gm13391	predicted gene 13391 [Source:MGI Symbol;Acc:MGI:3651526]	4.33686	11.049	11.0754	NA	1	1	1	1	1	1	NA	NA	-0.002	0.185928	0	0.000562557	0	-0.00153213	NA	NA
ENSMUSG00000086111	Gm15326	predicted gene 15326 [Source:MGI Symbol;Acc:MGI:3705205]	6.13058	NA	NA	5.73224	1	1	NA	NA	NA	NA	1	1	-1.036	-1.04662	NA	NA	NA	NA	0.001	1.57435e-05
ENSMUSG00000086118	Gm14169	predicted gene 14169 [Source:MGI Symbol;Acc:MGI:3651156]	39.9575	176.712	193.558	264.864	1	1	0.500474	0.970541	1	0.961355	0.884192	1	0.085	0.108584	-0.003	-0.00175124	0	-0.00180861	-0.004	0.00375263
ENSMUSG00000086119	Gm2415	predicted gene 2415 [Source:MGI Symbol;Acc:MGI:3780582]	1111.53	1344.53	929.049	217.267	0.830731	0.912231	0.983783	1	1	0.704638	0.982041	0.814561	-0.087	-0.0311845	0.001	-0.000455023	0	-0.0201277	0.004	0.00688049
ENSMUSG00000086122	Gm14507	predicted gene 14507 [Source:MGI Symbol;Acc:MGI:3705240]	NA	NA	5.35838	NA	NA	NA	NA	NA	1	1	NA	NA	NA	NA	NA	NA	0	-0.00140147	NA	NA
ENSMUSG00000086124	A530076I17Rik	RIKEN cDNA A530076I17 gene [Source:MGI Symbol;Acc:MGI:2443897]	NA	4.59626	8.79512	4.95577	NA	NA	0.964919	1	1	1	1	1	NA	NA	0	-9.90404e-05	0	0.000336361	0.001	-0.000664549
ENSMUSG00000086126	Evx1os	even skipped homeotic gene 1, opposite strand [Source:MGI Symbol;Acc:MGI:1917843]	35.2286	NA	NA	NA	1	1	NA	NA	NA	NA	NA	NA	0.047	0.233131	NA	NA	NA	NA	NA	NA
ENSMUSG00000086127	Gm11934	predicted gene 11934 [Source:MGI Symbol;Acc:MGI:3649212]	12.8438	NA	4.4446	5.96635	1	1	NA	NA	1	1	1	1	-0.054	0.0980127	NA	NA	0	0.00211838	-0.001	-0.000614133
ENSMUSG00000086128	St8sia3os	ST8 alpha-N-acetyl-neuraminide alpha-2,8-sialyltransferase 3, opposite strand [Source:MGI Symbol;Acc:MGI:1920838]	NA	NA	3.83041	NA	NA	NA	NA	NA	1	1	NA	NA	NA	NA	NA	NA	0	-0.00180067	NA	NA
ENSMUSG00000086129	Gm13558	predicted gene 13558 [Source:MGI Symbol;Acc:MGI:3702047]	3.7096	45.6643	54.2406	53.6286	1	1	1	0.968663	1	0.875924	1	1	-0.752	-0.866144	0	-0.000529159	0	0.00296201	0.001	-0.00180444
ENSMUSG00000086136	Gm12718	predicted gene 12718 [Source:MGI Symbol;Acc:MGI:3651516]	NA	NA	NA	5.60124	NA	NA	NA	NA	NA	NA	1	1	NA	NA	NA	NA	NA	NA	0	-0.00143531
ENSMUSG00000086141	9030622O22Rik	RIKEN cDNA 9030622O22 gene [Source:MGI Symbol;Acc:MGI:1918820]	9.0474	NA	NA	NA	1	1	NA	NA	NA	NA	NA	NA	-0.526	-0.622877	NA	NA	NA	NA	NA	NA
ENSMUSG00000086144	Gm11379	predicted gene 11379 [Source:MGI Symbol;Acc:MGI:3650783]	5.40107	NA	2.93545	3.5993	1	1	NA	NA	1	0.854075	0.946704	1	0.713	0.762544	NA	NA	0	0.00138709	-0.001	0.000339617
ENSMUSG00000086150	Bach2os	BTB and CNC homology 2, opposite strand [Source:MGI Symbol;Acc:MGI:3041246]	10.6845	3.3267	4.23754	NA	1	1	1	1	1	1	NA	NA	-0.783	-0.482009	0	-3.85125e-05	0	0.000935019	NA	NA
ENSMUSG00000086152	Gm11454	predicted gene 11454 [Source:MGI Symbol;Acc:MGI:3650530]	50.2083	NA	NA	NA	0.911353	0.907144	NA	NA	NA	NA	NA	NA	-0.169	-0.25896	NA	NA	NA	NA	NA	NA
ENSMUSG00000086154	Gm16196	predicted gene 16196 [Source:MGI Symbol;Acc:MGI:3801772]	12.8593	NA	3.55668	10.1062	1	1	NA	NA	1	1	1	1	-0.334	-0.527855	NA	NA	0	0.00112216	-0.001	-0.000458047
ENSMUSG00000086155	9430041J12Rik	RIKEN cDNA 9430041J12 gene [Source:MGI Symbol;Acc:MGI:1924573]	144.694	64.5592	105.681	143.62	1	1	1	0.95058	1	0.781389	0.70125	0.808526	0.004	-0.014268	0	0.0011151	0	0.00493806	0.006	-0.00848487
ENSMUSG00000086158	Ccpg1os	cell cycle progression 1, opposite strand [Source:MGI Symbol;Acc:MGI:3648770]	222.477	111.727	141.409	188.54	0.808863	0.571092	1	1	1	0.541763	1	1	0.153	0.139644	0	0.000532893	0	0.012999	0	0.00217231
ENSMUSG00000086159	Gm13025	predicted gene 13025 [Source:MGI Symbol;Acc:MGI:3650883]	NA	17.3875	15.9901	NA	NA	NA	1	1	1	1	NA	NA	NA	NA	0	-0.000191243	0	0.00047352	NA	NA
ENSMUSG00000086162	Gm16342	predicted gene 16342 [Source:MGI Symbol;Acc:MGI:3840138]	3.38956	5.22351	11.2024	29.3616	1	1	0.865219	1	1	1	1	1	0.597	-0.300657	0	-0.000358045	0	0.00249278	0.001	0.000462186
ENSMUSG00000086165	Gm15690	predicted gene 15690 [Source:MGI Symbol;Acc:MGI:3783131]	4.68777	NA	3.55042	NA	1	1	NA	NA	1	1	NA	NA	-0.05	-0.372139	NA	NA	0	-0.000362353	NA	NA
ENSMUSG00000086166	Gm14342	predicted gene 14342 [Source:MGI Symbol;Acc:MGI:3650757]	24.4834	8.83065	9.69694	9.49258	1	1	1	1	1	1	1	1	0.028	0.183479	0	-0.000341231	0	-0.00192515	0.001	-0.000938297
ENSMUSG00000086170	Gm12144	predicted gene 12144 [Source:MGI Symbol;Acc:MGI:3649685]	41.1447	5.9931	11.5022	8.39909	1	1	0.759476	1	1	1	1	1	0.078	0.203201	0	0.000156947	0	-0.000777266	0.002	0.0027353
ENSMUSG00000086171	Pcsk2os1	proprotein convertase subtilisin/kexin type 2, opposite strand 1 [Source:MGI Symbol;Acc:MGI:3605632]	102.361	131.343	170.933	189.881	0.850167	0.739843	1	1	1	0.939239	0.654056	1	-0.119	-0.219383	0	-0.000398033	0	0.000191669	-0.009	-0.00246867
ENSMUSG00000086172	2700068H02Rik	RIKEN cDNA 2700068H02 gene [Source:MGI Symbol;Acc:MGI:1919813]	10.1943	NA	4.95348	NA	1	1	NA	NA	1	1	NA	NA	-0.189	-0.577946	NA	NA	0	0.000892787	NA	NA
ENSMUSG00000086179	Gm14317	predicted gene 14317 [Source:MGI Symbol;Acc:MGI:3651690]	NA	48.0607	22.0826	NA	NA	NA	0.865219	0.981762	1	1	NA	NA	NA	NA	0.001	-0.000454007	0	-0.000264519	NA	NA
ENSMUSG00000086181	C230034O21Rik	RIKEN cDNA C230034O21 gene [Source:MGI Symbol;Acc:MGI:2441892]	169.371	78.8016	84.9382	17.8013	0.7015	0.63197	1	1	1	0.386614	1	1	-0.164	0.0878331	0	0.000505799	0	0.0129296	-0.001	-0.00169468
ENSMUSG00000086188	Gm15169	predicted gene 15169 [Source:MGI Symbol;Acc:MGI:3705215]	27.0242	14.6238	21.3295	30.4006	1	1	1	0.424291	1	1	1	0.545259	0.016	-0.358139	0	-0.00107291	0	-0.00106258	-0.001	-0.00367249
ENSMUSG00000086189	Gm15462	predicted gene 15462 [Source:MGI Symbol;Acc:MGI:3705271]	NA	NA	10.7031	6.3155	NA	NA	NA	NA	1	1	1	1	NA	NA	NA	NA	0	0.000327356	0	-0.00170163
ENSMUSG00000086191	Zfp652os	zinc finger protein 652, opposite strand [Source:MGI Symbol;Acc:MGI:3044900]	22.2771	116.643	91.1122	41.2098	1	1	1	1	1	1	1	1	0.074	0.0882743	0.001	-0.000504858	0	-0.00043028	-0.001	-0.00105703
ENSMUSG00000086193	Gm11508	predicted gene 11508 [Source:MGI Symbol;Acc:MGI:3650928]	4.56577	NA	NA	NA	1	1	NA	NA	NA	NA	NA	NA	0.309	-0.0800984	NA	NA	NA	NA	NA	NA
ENSMUSG00000086196	Gm13571	predicted gene 13571 [Source:MGI Symbol;Acc:MGI:3652223]	13.5497	NA	NA	NA	1	1	NA	NA	NA	NA	NA	NA	0.236	-0.221535	NA	NA	NA	NA	NA	NA
ENSMUSG00000086206	Gm13783	predicted gene 13783 [Source:MGI Symbol;Acc:MGI:3649551]	NA	NA	NA	6.61414	NA	NA	NA	NA	NA	NA	1	1	NA	NA	NA	NA	NA	NA	0	0.000464936
ENSMUSG00000086211	Gm12462	predicted gene 12462 [Source:MGI Symbol;Acc:MGI:3650646]	23.2482	NA	18.0914	NA	1	1	NA	NA	1	1	NA	NA	-0.356	-0.212901	NA	NA	0	0.00138054	NA	NA
ENSMUSG00000086212	Mkln1os	muskelin 1, intracellular mediator containing kelch motifs, opposite strand [Source:MGI Symbol;Acc:MGI:3651306]	240.333	77.2916	146.929	184.054	0.85955	0.588134	1	1	1	0.830735	0.84093	0.737631	-0.11	0.103793	0	1.05018e-05	0	0.00590781	-0.004	-0.00918049
ENSMUSG00000086213	A330040F15Rik	RIKEN cDNA A330040F15 gene [Source:MGI Symbol;Acc:MGI:3698434]	174.241	106.536	96.8274	76.7457	0.912272	0.868184	1	0.952909	1	0.896788	1	1	-0.116	0.0458119	0	0.00117589	0	0.00383591	-0.001	-0.00109748
ENSMUSG00000086219	Srrm4os	serine/arginine repetitive matrix 4, opposite strand [Source:MGI Symbol;Acc:MGI:1924048]	108.719	12.3283	19.9092	39.5846	1	0.603226	1	1	1	1	0.817852	1	-0.006	0.255655	0	-0.000537197	0	0.000857036	-0.003	-0.00521292
ENSMUSG00000086224	2700069I18Rik	RIKEN cDNA 2700069I18 gene [Source:MGI Symbol;Acc:MGI:1919858]	184.168	13.8945	11.2411	NA	0.700012	0.410876	1	1	1	1	NA	NA	0.146	0.180358	0	0.000470978	0	-0.000503595	NA	NA
ENSMUSG00000086227	Gm11820	predicted gene 11820 [Source:MGI Symbol;Acc:MGI:3650049]	4.12894	NA	NA	NA	1	1	NA	NA	NA	NA	NA	NA	0.441	-0.375593	NA	NA	NA	NA	NA	NA
ENSMUSG00000086228	Ubap1l	ubiquitin-associated protein 1-like [Source:MGI Symbol;Acc:MGI:2685360]	137.974	11.4675	38.8689	134.949	0.569944	0.103227	1	1	1	0.919328	0.770554	1	-0.311	-0.470592	0	-0.000165736	0	-0.0026492	0.005	-0.00110719
ENSMUSG00000086229	Gm4887	predicted gene 4887 [Source:MGI Symbol;Acc:MGI:3645730]	5.02783	NA	3.41957	6.54381	1	1	NA	NA	1	1	1	1	-0.266	-1.20969	NA	NA	0	-0.000131691	0	-0.000853417
ENSMUSG00000086231	Rapgef4os3	Rap guanine nucleotide exchange factor (GEF) 4, opposite strand 3 [Source:MGI Symbol;Acc:MGI:2442080]	32.5174	5.38028	15.063	44.3856	1	1	1	1	1	1	1	1	0.151	0.243454	0	-8.64098e-05	0	0.00104291	-0.004	-0.00386034
ENSMUSG00000086236	5830418P13Rik	RIKEN cDNA 5830418P13 gene [Source:MGI Symbol;Acc:MGI:3604110]	6.26211	10.3453	16.814	4.81357	1	1	0.971953	1	1	1	1	1	-0.516	0.412212	0	-0.000102595	0	0.00408346	0	0.000281271
ENSMUSG00000086237	Gm15591	predicted gene 15591 [Source:MGI Symbol;Acc:MGI:3783038]	14.7727	NA	NA	5.60609	1	1	NA	NA	NA	NA	1	1	-0.382	-0.172713	NA	NA	NA	NA	0.001	0.000268125
ENSMUSG00000086240	Gm7846	predicted gene 7846 [Source:MGI Symbol;Acc:MGI:3645212]	106.003	12.8347	19.4144	35.5984	1	1	1	1	1	0.796249	1	1	0.059	-0.0789109	0	-0.000547818	0	0.004112	0	0.000205263
ENSMUSG00000086241	4930483K19Rik	RIKEN cDNA 4930483K19 gene [Source:MGI Symbol;Acc:MGI:1922203]	9.0991	NA	NA	3.50532	1	1	NA	NA	NA	NA	1	1	0.596	-0.000406728	NA	NA	NA	NA	0.001	-0.000536206
ENSMUSG00000086245	Gm16170	predicted gene 16170 [Source:MGI Symbol;Acc:MGI:3805548]	23.1	13.343	12.3774	10.483	1	1	1	1	1	1	1	1	-0.066	-0.270726	0	-6.0305e-05	0	0.000335673	0	-0.000340831
ENSMUSG00000086247	Gm15787	predicted gene 15787 [Source:MGI Symbol;Acc:MGI:3783229]	46.5387	26.8564	47.1318	57.5098	1	1	1	1	1	0.948156	1	1	0.147	-0.191399	0	-0.000168632	0	0.0016512	-0.002	-0.0015082
ENSMUSG00000086254	3100003L05Rik	RIKEN cDNA 3100003L05 gene [Source:MGI Symbol;Acc:MGI:1920326]	3.86543	NA	4.76633	6.01485	1	1	NA	NA	1	1	1	1	1.203	0.380507	NA	NA	0	0.00144463	0	-0.00162464
ENSMUSG00000086259	Tmem150cos	transmembrane protein 150C, opposite strand [Source:MGI Symbol;Acc:MGI:1923253]	9.98131	NA	NA	NA	1	1	NA	NA	NA	NA	NA	NA	0.691	0.345369	NA	NA	NA	NA	NA	NA
ENSMUSG00000086262	A930031H19Rik	RIKEN cDNA A930031H19 gene [Source:MGI Symbol;Acc:MGI:1925085]	NA	NA	3.65566	NA	NA	NA	NA	NA	1	1	NA	NA	NA	NA	NA	NA	0	-0.000309369	NA	NA
ENSMUSG00000086264	Gm15850	predicted gene 15850 [Source:MGI Symbol;Acc:MGI:3801986]	6.93501	5.19162	5.96509	NA	0.917566	1	1	1	1	1	NA	NA	0.979	1.25541	0	0.000296142	0	0.00099677	NA	NA
ENSMUSG00000086266	Igf2os	insulin-like growth factor 2, opposite strand [Source:MGI Symbol;Acc:MGI:1195257]	36.1264	11.3789	10.9813	11.458	0.920373	1	0.98809	1	1	1	1	1	-0.248	0.0215619	0	0.000508823	0	-0.00138579	0	0.000258924
ENSMUSG00000086268	Gm11670	predicted gene 11670 [Source:MGI Symbol;Acc:MGI:3649868]	7.33165	NA	4.92656	NA	1	1	NA	NA	1	1	NA	NA	0.254	0.464871	NA	NA	0	0.0023283	NA	NA
ENSMUSG00000086269	Tmcc3os	transmembrane and coiled coil domains 3, opposite strand [Source:MGI Symbol;Acc:MGI:3801736]	4.05657	NA	NA	10.1128	1	1	NA	NA	NA	NA	1	1	0.612	0.0946863	NA	NA	NA	NA	0	0.000962124
ENSMUSG00000086272	BC039966	cDNA sequence BC039966 [Source:MGI Symbol;Acc:MGI:3039570]	11.9545	5.20724	NA	44.722	1	1	1	1	NA	NA	0.855963	0.0248981	-0.16	0.0932785	0	0.000364005	NA	NA	0.003	0.982824
ENSMUSG00000086277	4930558K02Rik	RIKEN cDNA 4930558K02 gene [Source:MGI Symbol;Acc:MGI:1922618]	4.74075	NA	NA	NA	1	1	NA	NA	NA	NA	NA	NA	0.307	0.374131	NA	NA	NA	NA	NA	NA
ENSMUSG00000086279	Gm15634	predicted gene 15634 [Source:MGI Symbol;Acc:MGI:3783078]	NA	NA	4.38703	5.59519	NA	NA	NA	NA	1	1	1	1	NA	NA	NA	NA	0	0.000251325	0	-0.00128162
ENSMUSG00000086283	2810433D01Rik	RIKEN cDNA 2810433D01 gene [Source:MGI Symbol;Acc:MGI:1924382]	19.2792	11.2598	14.6857	18.4826	1	1	0.971953	1	1	1	1	1	-0.168	0.438053	0	-0.000284811	0	0.000556625	0.002	9.08008e-05
ENSMUSG00000086284	Frmpd1os	FERM and PDZ domain containing 1, opposite strand [Source:MGI Symbol;Acc:MGI:1925758]	NA	NA	NA	11.2463	NA	NA	NA	NA	NA	NA	1	1	NA	NA	NA	NA	NA	NA	-0.001	-0.0014344
ENSMUSG00000086286	Gm15138	predicted gene 15138 [Source:MGI Symbol;Acc:MGI:3705255]	4.03368	NA	NA	NA	1	1	NA	NA	NA	NA	NA	NA	-0.505	-0.176414	NA	NA	NA	NA	NA	NA
ENSMUSG00000086287	Gm15972	predicted gene 15972 [Source:MGI Symbol;Acc:MGI:3801965]	NA	3.92837	7.71959	10.477	NA	NA	1	1	1	1	0.941874	0.794758	NA	NA	0	-0.000126252	0	0.00016631	-0.001	-0.0041131
ENSMUSG00000086288	Gm15265	predicted gene 15265 [Source:MGI Symbol;Acc:MGI:3705193]	71.8667	10.028	28.214	81.3685	1	1	1	1	1	0.924026	1	1	-0.047	-0.118093	0	0.000381644	0	-0.00404009	0	0.00376794
ENSMUSG00000086289	Gm16933	predicted gene, 16933 [Source:MGI Symbol;Acc:MGI:4439857]	NA	NA	4.3862	NA	NA	NA	NA	NA	1	0.738737	NA	NA	NA	NA	NA	NA	0	-0.00252749	NA	NA
ENSMUSG00000086290	Snhg12	small nucleolar RNA host gene 12 [Source:MGI Symbol;Acc:MGI:1916721]	942.032	420.492	648.576	506.06	1	0.793208	0.880322	1	1	0.959875	1	0.956514	0.035	-0.0391351	0.002	-0.000195204	0	0.00475956	0.002	-0.00216763
ENSMUSG00000086291	Gm15513	predicted gene 15513 [Source:MGI Symbol;Acc:MGI:3782961]	25.9535	19.0608	29.6576	226.886	1	1	1	1	1	0.948156	1	0.767613	0.017	0.283928	0	0.000274439	0	0.00263845	0	-0.0118827
ENSMUSG00000086296	D030055H07Rik	RIKEN cDNA D030055H07 gene [Source:MGI Symbol;Acc:MGI:3605036]	109.086	79.8028	27.0547	5.63519	1	1	1	0.990995	1	0.973619	1	1	0.031	0.0606546	0	0.000897673	0	0.00329374	0	9.06596e-06
ENSMUSG00000086306	Gm11754	predicted gene 11754 [Source:MGI Symbol;Acc:MGI:3651697]	NA	NA	NA	3.81273	NA	NA	NA	NA	NA	NA	1	1	NA	NA	NA	NA	NA	NA	0	-0.0025164
ENSMUSG00000086308	G630016G05Rik	RIKEN cDNA G630016G05 gene [Source:MGI Symbol;Acc:MGI:3603178]	204.235	28.9644	31.105	NA	0.889532	0.819249	1	1	1	0.918319	NA	NA	-0.048	-0.0550653	0	-0.00052212	0	-0.00118224	NA	NA
ENSMUSG00000086315	Arl4aos	ADP-ribosylation factor-like 4A, opposite strand [Source:MGI Symbol;Acc:MGI:2151103]	3.33962	NA	NA	NA	1	1	NA	NA	NA	NA	NA	NA	0.029	0.202249	NA	NA	NA	NA	NA	NA
ENSMUSG00000086316	Nbdy	negative regulator of P-body association [Source:MGI Symbol;Acc:MGI:1917373]	1343.23	654.997	753.956	1181.33	1	0.948664	1	1	1	0.773753	1	0.888134	-0.017	0.00849445	0	-0.00198566	0	0.0172367	0.003	-0.00607399
ENSMUSG00000086321	Gm11413	predicted gene 11413 [Source:MGI Symbol;Acc:MGI:3650701]	15.5469	7.92601	7.86892	38.1712	1	1	1	1	1	1	1	0.478917	0.391	0.624172	0	0.000138786	0	8.67278e-05	0.002	0.0137127
ENSMUSG00000086322	E130218I03Rik	RIKEN cDNA E130218I03 gene [Source:MGI Symbol;Acc:MGI:3528958]	NA	NA	NA	19.6682	NA	NA	NA	NA	NA	NA	1	1	NA	NA	NA	NA	NA	NA	0.003	0.00423649
ENSMUSG00000086324	Gm15564	predicted gene 15564 [Source:MGI Symbol;Acc:MGI:3783013]	21.0373	26.853	21.1115	22.034	1	1	1	0.927842	1	1	1	1	-0.122	-0.270223	0	-0.000648483	0	0.000130204	-0.004	-0.00595326
ENSMUSG00000086328	2700033N17Rik	RIKEN cDNA 2700033N17 gene [Source:MGI Symbol;Acc:MGI:1919853]	207.574	42.8697	35.2513	NA	0.751365	0.950135	1	0.95058	1	1	NA	NA	-0.193	-0.0116838	0	0.000757364	0	0.00287895	NA	NA
ENSMUSG00000086330	1700007J10Rik	RIKEN cDNA 1700007J10 gene [Source:MGI Symbol;Acc:MGI:1916570]	55.8047	3.67322	13.1635	13.7474	0.976925	1	1	1	1	0.945165	1	1	0.161	0.115657	0	0.000176548	0	0.00221473	0.001	0.0019666
ENSMUSG00000086331	Gm16310	predicted gene 16310 [Source:MGI Symbol;Acc:MGI:3826522]	10.4574	NA	5.98906	NA	0.860366	1	NA	NA	1	1	NA	NA	-0.957	-0.973118	NA	NA	0	-0.00028589	NA	NA
ENSMUSG00000086335	Gm12107	predicted gene 12107 [Source:MGI Symbol;Acc:MGI:3651177]	NA	5.87561	15.0706	14.6971	NA	NA	1	0.772307	1	0.263631	1	1	NA	NA	0	0.000579524	0	0.00724728	0	0.00350503
ENSMUSG00000086340	1810059C17Rik	RIKEN cDNA 1810059C17 gene [Source:MGI Symbol;Acc:MGI:1917068]	7.48119	NA	5.86404	11.7311	1	1	NA	NA	1	1	1	1	0.014	-0.38699	NA	NA	0	0.000803854	0	-0.00406885
ENSMUSG00000086341	Gm15932	predicted gene 15932 [Source:MGI Symbol;Acc:MGI:3802106]	8.15021	NA	5.31947	8.00812	1	1	NA	NA	1	1	1	1	-0.381	-0.172008	NA	NA	0	-7.16588e-05	0	0.00195344
ENSMUSG00000086342	Gm12932	predicted gene 12932 [Source:MGI Symbol;Acc:MGI:3651151]	21.5943	6.4793	7.08936	9.00141	1	1	1	1	1	1	1	1	-0.229	-0.247293	0	3.0116e-05	0	0.00241105	0.001	0.00132689
ENSMUSG00000086350	B230369F24Rik	RIKEN cDNA B230369F24 gene [Source:MGI Symbol;Acc:MGI:2443392]	134.771	85.1201	130.352	301.618	0.785819	0.853667	1	1	1	0.958996	1	0.963029	0.211	0.19871	0	-0.000581254	0	0.00249332	0	0.00174185
ENSMUSG00000086353	Gm13481	predicted gene 13481 [Source:MGI Symbol;Acc:MGI:3651624]	3.78813	NA	3.96338	NA	1	1	NA	NA	1	1	NA	NA	-0.046	0.180594	NA	NA	0	-0.000733006	NA	NA
ENSMUSG00000086355	4933428C19Rik	RIKEN cDNA 4933428C19 gene [Source:MGI Symbol;Acc:MGI:1918543]	4.42439	NA	NA	NA	1	1	NA	NA	NA	NA	NA	NA	1.155	1.19822	NA	NA	NA	NA	NA	NA
ENSMUSG00000086358	Gm13270	predicted gene 13270 [Source:MGI Symbol;Acc:MGI:3651704]	11.1377	7.32343	16.24	24.6026	1	1	1	1	1	1	1	1	0.182	0.186814	0	6.26027e-05	0	0.00158107	0	0.000573593
ENSMUSG00000086359	9630013K17Rik	RIKEN cDNA 9630013K17 gene [Source:MGI Symbol;Acc:MGI:1926133]	15.3663	3.10161	7.91608	5.48755	1	1	0.640929	1	1	1	1	1	0.455	-0.237804	0	-5.76392e-05	0	0.00168872	0	-0.000164761
ENSMUSG00000086360	Gm16214	predicted gene 16214 [Source:MGI Symbol;Acc:MGI:3801724]	NA	4.3853	3.99769	5.52149	NA	NA	0.98809	1	1	1	1	1	NA	NA	0	-0.000128296	0	-0.00145842	0.001	-1.98675e-07
ENSMUSG00000086361	Gm6569	predicted gene 6569 [Source:MGI Symbol;Acc:MGI:3647277]	14.6771	32.8341	27.9726	24.1514	1	1	1	1	1	0.933133	1	1	-0.491	-0.195259	0	-0.000391922	0	-0.00087042	0.001	0.000196107
ENSMUSG00000086363	A330102I10Rik	RIKEN cDNA A330102I10 gene [Source:MGI Symbol;Acc:MGI:1925170]	499.019	63.4304	112.591	43.4119	0.928917	0.193527	1	1	1	0.415396	1	0.921288	0.014	0.17083	0	0.000235366	0	0.0141854	0.002	0.00663125
ENSMUSG00000086365	4930593C16Rik	RIKEN cDNA 4930593C16 gene [Source:MGI Symbol;Acc:MGI:1925310]	10.4601	NA	NA	NA	1	0.982594	NA	NA	NA	NA	NA	NA	0.085	-0.805177	NA	NA	NA	NA	NA	NA
ENSMUSG00000086368	Gm13830	predicted gene 13830 [Source:MGI Symbol;Acc:MGI:3651141]	86.762	44.4473	40.3174	23.2924	0.917566	0.871517	1	0.925782	1	1	1	1	0.141	0.181643	0	-0.000847552	0	0.000834693	-0.001	-0.000634879
ENSMUSG00000086370	Ftx	Ftx transcript, Xist regulator (non-protein coding) [Source:MGI Symbol;Acc:MGI:1926128]	507.808	146.534	452.047	664.021	0.83841	0.930049	1	1	1	0.993696	0.688471	0.856587	0.052	0.0124816	0	-0.000401739	0	0.00159584	0.009	0.00409196
ENSMUSG00000086373	Gm11978	predicted gene 11978 [Source:MGI Symbol;Acc:MGI:3650695]	7.55361	4.71646	4.69182	13.7952	1	1	1	1	1	1	1	1	0.31	0.83513	0	4.14289e-05	0	0.000101159	0.001	0.00166571
ENSMUSG00000086382	Chrna1os	cholinergic receptor, nicotinic, alpha polypeptide 1 (muscle), opposite strand [Source:MGI Symbol;Acc:MGI:3651120]	19.7118	13.2651	22.8831	35.5124	1	1	1	1	1	0.868372	1	1	-0.023	0.298067	0	0.000144795	0	0.00194896	0.002	-3.85391e-05
ENSMUSG00000086386	Gm12108	predicted gene 12108 [Source:MGI Symbol;Acc:MGI:3651176]	68.3986	9.70365	8.09419	5.75778	0.788773	1	1	1	1	1	1	0.836611	-0.26	-0.063487	0	0.000185918	0	-0.000114169	0	-0.00214015
ENSMUSG00000086387	Gm15563	predicted gene 15563 [Source:MGI Symbol;Acc:MGI:3783012]	3.93587	NA	NA	8.55001	1	0.78294	NA	NA	NA	NA	1	1	1.113	1.81889	NA	NA	NA	NA	-0.001	0.00134751
ENSMUSG00000086389	Gm15998	predicted gene 15998 [Source:MGI Symbol;Acc:MGI:3802094]	18.6155	20.0694	26.6822	18.6064	1	1	1	1	1	0.813172	1	1	0.093	-0.206395	0	-0.00026911	0	0.00362743	0.002	0.00475902
ENSMUSG00000086390	1810019D21Rik	RIKEN cDNA 1810019D21 gene [Source:MGI Symbol;Acc:MGI:1917021]	4.1449	NA	NA	NA	1	1	NA	NA	NA	NA	NA	NA	-0.563	-0.632832	NA	NA	NA	NA	NA	NA
ENSMUSG00000086392	Mccc1os	methylcrotonoyl-Coenzyme A carboxylase 1 (alpha), opposite strand [Source:MGI Symbol;Acc:MGI:3590669]	63.7988	60.5697	67.059	87.6659	1	0.958863	1	0.9413	1	0.868372	1	0.993032	-0.257	-0.193712	0.001	0.00125714	0	-0.00445373	-0.002	-0.00555373
ENSMUSG00000086395	A630014C17Rik	RIKEN cDNA A630014C17 gene [Source:MGI Symbol;Acc:MGI:3026989]	12.953	9.86441	10.3768	7.23173	1	0.828279	0.942336	1	1	1	1	1	0.359	0.943253	0	4.81795e-06	0	-0.000362161	0	-0.00227748
ENSMUSG00000086399	Gm16144	predicted gene 16144 [Source:MGI Symbol;Acc:MGI:3801782]	5.69123	NA	NA	NA	1	1	NA	NA	NA	NA	NA	NA	0.94	0.888685	NA	NA	NA	NA	NA	NA
ENSMUSG00000086401	Gm15559	predicted gene 15559 [Source:MGI Symbol;Acc:MGI:3783008]	115.261	85.5205	59.8886	45.2865	1	1	0.786277	0.551668	1	0.881507	1	1	-0.009	0.0968256	-0.001	-0.00220566	0	0.00396944	0	0.00425464
ENSMUSG00000086404	Gm6787	predicted gene 6787 [Source:MGI Symbol;Acc:MGI:3646481]	7.74333	3.66534	6.31334	10.3489	1	1	1	0.950091	1	1	1	1	0.227	0.127407	0	-0.000361436	0	-0.00131759	-0.001	-0.000729095
ENSMUSG00000086405	9330198N18Rik	RIKEN cDNA 9330198N18 gene [Source:MGI Symbol;Acc:MGI:1924766]	4.56788	4.23383	5.22756	NA	1	1	1	1	1	1	NA	NA	-0.034	-1.03512	0	-5.55857e-05	0	0.00104863	NA	NA
ENSMUSG00000086414	Gm15645	predicted gene 15645 [Source:MGI Symbol;Acc:MGI:3783089]	NA	NA	8.58855	NA	NA	NA	NA	NA	1	0.664894	NA	NA	NA	NA	NA	NA	0	0.0036758	NA	NA
ENSMUSG00000086416	Gm14002	predicted gene 14002 [Source:MGI Symbol;Acc:MGI:3650401]	9.69326	NA	NA	NA	1	1	NA	NA	NA	NA	NA	NA	-0.275	-0.606671	NA	NA	NA	NA	NA	NA
ENSMUSG00000086417	Gm12996	predicted gene 12996 [Source:MGI Symbol;Acc:MGI:3650481]	8.49685	NA	6.76171	12.4725	1	1	NA	NA	1	1	1	1	0.024	0.329127	NA	NA	0	0.000751326	0	0.00183411
ENSMUSG00000086421	Gm14091	predicted gene 14091 [Source:MGI Symbol;Acc:MGI:3650488]	15.5766	NA	NA	5.62174	1	1	NA	NA	NA	NA	1	1	0.193	0.3835	NA	NA	NA	NA	-0.001	-0.000128631
ENSMUSG00000086424	Gm15569	predicted gene 15569 [Source:MGI Symbol;Acc:MGI:3826526]	NA	NA	NA	4.02812	NA	NA	NA	NA	NA	NA	0.789842	1	NA	NA	NA	NA	NA	NA	-0.001	-8.49822e-05
ENSMUSG00000086425	F730016J06Rik	RIKEN cDNA F730016J06 gene [Source:MGI Symbol;Acc:MGI:2443559]	20.2779	5.56006	8.14022	NA	1	1	0.959537	1	1	1	NA	NA	-0.531	0.0698737	0	0.000199465	0	-0.000126568	NA	NA
ENSMUSG00000086429	Gt(ROSA)26Sor	gene trap ROSA 26, Philippe Soriano [Source:MGI Symbol;Acc:MGI:104735]	1014.87	224.161	459.25	1286.79	1	0.450306	0.98809	1	1	0.794945	1	0.889684	0.014	-0.110779	0.001	0.00147757	0	0.00873732	0.003	0.00147265
ENSMUSG00000086436	Gm13690	predicted gene 13690 [Source:MGI Symbol;Acc:MGI:3652065]	7.89913	NA	5.33058	NA	1	1	NA	NA	1	1	NA	NA	0.402	0.0763108	NA	NA	0	-6.78361e-05	NA	NA
ENSMUSG00000086441	Gm15046	predicted gene 15046 [Source:MGI Symbol;Acc:MGI:3705253]	20.0446	29.6734	29.6147	5.70984	1	0.804651	0.940432	0.812502	1	0.927285	1	1	0.091	0.461637	0	-0.000754118	0	0.00093894	0	0.000450383
ENSMUSG00000086443	4933421A08Rik	RIKEN cDNA 4933421A08 gene [Source:MGI Symbol;Acc:MGI:1918347]	4.26754	NA	4.43024	NA	1	1	NA	NA	1	1	NA	NA	1.26	1.2791	NA	NA	0	-2.36127e-05	NA	NA
ENSMUSG00000086446	Prkag2os1	protein kinase, AMP-activated, gamma 2 non-catalytic subunit, opposite strand 1 [Source:MGI Symbol;Acc:MGI:1918411]	12.6948	8.22108	5.91093	7.66717	1	1	1	1	1	1	1	1	0.038	0.0681545	0	-0.000403098	0	-0.000651989	0	0.000870184
ENSMUSG00000086447	Gm13522	predicted gene 13522 [Source:MGI Symbol;Acc:MGI:3651428]	3.39637	NA	NA	NA	1	1	NA	NA	NA	NA	NA	NA	-0.291	0.672846	NA	NA	NA	NA	NA	NA
ENSMUSG00000086448	9330162012Rik	cDNA RIKEN 9330162012 gene [Source:MGI Symbol;Acc:MGI:3604449]	102.761	65.9002	123.86	201.748	0.825531	1	1	1	1	0.796249	1	0.963029	-0.185	-0.131964	0	-0.000461718	0	-0.00677806	0.003	-0.00758782
ENSMUSG00000086451	4933431K23Rik	RIKEN cDNA 4933431K23 gene [Source:MGI Symbol;Acc:MGI:1921725]	6.87207	NA	4.70844	NA	1	1	NA	NA	1	1	NA	NA	0.18	-0.0208323	NA	NA	0	0.00046953	NA	NA
ENSMUSG00000086453	Gm11457	predicted gene 11457 [Source:MGI Symbol;Acc:MGI:3705139]	15.3016	NA	6.31745	6.12229	1	1	NA	NA	1	1	1	0.63847	-0.185	0.00561445	NA	NA	0	-0.00118635	-0.001	-0.00267693
ENSMUSG00000086454	Platr14	pluripotency associated transcript 14 [Source:MGI Symbol;Acc:MGI:1922209]	101.689	6.84546	21.3846	3.77733	1	0.00022105	1	1	1	0.913682	1	1	0.195	0.823357	0	0.000145862	0	0.00323347	0.001	1.8563
ENSMUSG00000086459	1700030C12Rik	RIKEN cDNA 1700030C12 gene [Source:MGI Symbol;Acc:MGI:1919496]	4.28539	3.42274	NA	NA	1	1	0.989985	1	NA	NA	NA	NA	0.668	0.617805	0	0.000199734	NA	NA	NA	NA
ENSMUSG00000086464	Gm15835	predicted gene 15835 [Source:MGI Symbol;Acc:MGI:3801923]	8.3213	NA	4.15717	NA	1	1	NA	NA	1	1	NA	NA	0.316	0.185442	NA	NA	0	-0.000469668	NA	NA
ENSMUSG00000086468	Etaa1os	Ewing tumor-associated antigen 1, opposite strand [Source:MGI Symbol;Acc:MGI:1920221]	18.9509	6.79413	26.6314	46.038	1	1	0.984699	1	1	1	1	0.884302	-0.021	0.0238837	0	0.000164194	0	-0.000179104	0.003	0.00840316
ENSMUSG00000086472	Gm16172	predicted gene 16172 [Source:MGI Symbol;Acc:MGI:3801735]	130.015	10.7998	30.9879	34.181	0.933281	0.832998	1	1	1	1	1	1	-0.12	-0.169004	0	4.28825e-05	0	0.000355314	0.001	-0.00118204
ENSMUSG00000086477	Gm15506	predicted gene 15506 [Source:MGI Symbol;Acc:MGI:3782954]	129.094	59.9048	83.415	102.568	1	1	1	1	1	0.70027	1	1	0.002	0.0557009	-0.001	-0.000677791	0	-0.00967544	0.002	0.00190438
ENSMUSG00000086486	Ift88os	intraflagellar transport 88, opposite strand [Source:MGI Symbol;Acc:MGI:1919181]	10.5282	NA	4.95461	6.7535	1	1	NA	NA	1	1	0.786183	1	0.143	-0.0718074	NA	NA	0	0.00131777	-0.001	-0.000347208
ENSMUSG00000086487	Gm11638	predicted gene 11638 [Source:MGI Symbol;Acc:MGI:3651788]	18.7436	11.694	7.29024	NA	1	0.990464	1	1	1	0.665097	NA	NA	-0.313	-0.304362	0	0.000268561	0	-0.00372469	NA	NA
ENSMUSG00000086495	Gm13778	predicted gene 13778 [Source:MGI Symbol;Acc:MGI:3649233]	22.709	5.38502	10.2305	17.6844	1	1	1	1	1	1	1	1	0.465	-0.0658701	0	0.000300018	0	-0.00102569	-0.002	-0.00290878
ENSMUSG00000086496	Gm14204	predicted gene 14204 [Source:MGI Symbol;Acc:MGI:3651576]	1536.31	153.534	191.913	950.57	1	0.525403	1	1	1	0.993427	1	1	-0.054	-0.0757116	0	0.000632096	0	0.00120491	0.006	0.00214536
ENSMUSG00000086498	Gm12681	predicted gene 12681 [Source:MGI Symbol;Acc:MGI:3650649]	NA	NA	NA	3.24027	NA	NA	NA	NA	NA	NA	1	1	NA	NA	NA	NA	NA	NA	0	-0.0013624
ENSMUSG00000086502	B130055M24Rik	RIKEN cDNA B130055M24 gene [Source:MGI Symbol;Acc:MGI:3590645]	174.071	83.1162	100.552	115.882	1	0.463604	1	1	1	0.903354	1	1	-0.006	0.169945	0	6.17684e-05	0	0.0063033	0.001	-0.000247765
ENSMUSG00000086503	Xist	inactive X specific transcripts [Source:MGI Symbol;Acc:MGI:98974]	13.7233	NA	NA	NA	1	1	NA	NA	NA	NA	NA	NA	-0.158	-0.518719	NA	NA	NA	NA	NA	NA
ENSMUSG00000086504	Kif16bos	kinesin family member 16B, opposite strand [Source:MGI Symbol;Acc:MGI:1922303]	7.02839	NA	NA	NA	1	1	NA	NA	NA	NA	NA	NA	0.124	0.203471	NA	NA	NA	NA	NA	NA
ENSMUSG00000086506	Gm15911	predicted gene 15911 [Source:MGI Symbol;Acc:MGI:3802139]	26.158	NA	6.19193	NA	1	1	NA	NA	1	1	NA	NA	-0.054	0.0977432	NA	NA	0	-0.000868985	NA	NA
ENSMUSG00000086507	Adap2os	ArfGAP with dual PH domains 2, opposite strand [Source:MGI Symbol;Acc:MGI:3650197]	7.2644	11.1752	11.3539	6.12792	1	1	0.950174	1	1	1	1	1	0.519	0.835181	0	-0.00019238	0	0.000372185	0	-0.00110639
ENSMUSG00000086509	Nkx2-2os	NK2 homeobox 2, opposite strand [Source:MGI Symbol;Acc:MGI:3652259]	8.57034	30.9451	27.8158	89.8846	1	1	0.820563	0.5673	1	0.773489	1	0.994613	-0.344	-0.743712	0.001	0.00140864	0	-0.00340045	0.004	-0.00507652
ENSMUSG00000086512	Gm12600	predicted gene 12600 [Source:MGI Symbol;Acc:MGI:3651471]	NA	NA	4.77233	NA	NA	NA	NA	NA	1	1	NA	NA	NA	NA	NA	NA	0	0.00067973	NA	NA
ENSMUSG00000086515	Erich2os	glutamate rich 2, opposite strand [Source:MGI Symbol;Acc:MGI:3826593]	17.084	NA	4.22175	9.8516	1	1	NA	NA	1	1	1	1	0.283	0.566309	NA	NA	0	-0.000133603	0.001	0.00287559
ENSMUSG00000086533	Mypopos	Myb-related transcription factor, partner of profilin, opposite strand [Source:MGI Symbol;Acc:MGI:3826523]	73.7542	13.5887	30.767	45.2996	1	1	1	1	1	0.82199	1	1	-0.206	0.0139711	0	0.000629878	0	-0.00240707	-0.002	0.00521319
ENSMUSG00000086534	Gm16758	predicted gene, 16758 [Source:MGI Symbol;Acc:MGI:4439682]	85.2132	13.4372	50.3834	14.4545	1	0.718249	0.98809	1	1	1	1	1	-0.116	-0.270425	0	-3.36142e-05	0	0.00166748	0.001	0.00122349
ENSMUSG00000086536	Gm12264	predicted gene 12264 [Source:MGI Symbol;Acc:MGI:3702404]	64.5357	7.81342	18.8785	22.2548	1	1	1	1	1	1	1	1	-0.006	-0.0843712	0	0.000318104	0	-0.00256381	-0.001	-0.00306828
ENSMUSG00000086537	Gnasas1	GNAS antisense RNA 1 [Source:MGI Symbol;Acc:MGI:1861674]	16.6831	NA	NA	NA	1	1	NA	NA	NA	NA	NA	NA	0.462	0.0874765	NA	NA	NA	NA	NA	NA
ENSMUSG00000086539	Gm16759	predicted gene, 16759 [Source:MGI Symbol;Acc:MGI:4439683]	18.3453	19.3531	21.8904	23.138	1	1	1	1	1	1	1	1	0.356	0.138386	0	-0.000327153	0	0.00238336	-0.001	-0.00405324
ENSMUSG00000086541	Has2os	hyaluronan synthase 2, opposite strand [Source:MGI Symbol;Acc:MGI:3643465]	23.9057	4.4708	7.053	NA	1	1	1	1	1	1	NA	NA	0.209	0.252599	0	-9.84731e-05	0	-0.000277142	NA	NA
ENSMUSG00000086544	Chn1os3	chimerin 1, opposite strand 3 [Source:MGI Symbol;Acc:MGI:3705094]	30.678	27.0709	58.064	7.07882	1	0.962726	1	0.652152	1	0.761813	1	1	0.178	-0.280039	0	-0.00129161	0	-0.00535317	0	0.00162786
ENSMUSG00000086552	Dlx4os	distal-less homeobox 4, opposite strand [Source:MGI Symbol;Acc:MGI:2444057]	NA	NA	NA	186.268	NA	NA	NA	NA	NA	NA	0.87896	0.743067	NA	NA	NA	NA	NA	NA	0.004	0.00830824
ENSMUSG00000086555	Gm13446	predicted gene 13446 [Source:MGI Symbol;Acc:MGI:3649869]	4.71696	169.894	245.421	56.7824	1	1	0.381969	0.955162	1	0.513016	1	1	-0.043	-0.398786	-0.003	-0.00180615	0	-0.0140695	0	-0.00260507
ENSMUSG00000086564	Cd101	CD101 antigen [Source:MGI Symbol;Acc:MGI:2685862]	6.32545	10.3476	11.3998	5.52895	1	1	0.786277	1	1	0.861661	1	1	0.08	0.167273	-0.001	-0.000266323	0	0.00220766	0	0.000825097
ENSMUSG00000086565	Gm13133	predicted gene 13133 [Source:MGI Symbol;Acc:MGI:3650642]	10.1867	3.17015	7.61885	NA	1	1	1	1	1	0.777678	NA	NA	0.102	-0.0358561	0	-9.80228e-05	0	0.00307465	NA	NA
ENSMUSG00000086567	Gm2830	predicted gene 2830 [Source:MGI Symbol;Acc:MGI:3781002]	46.591	103.141	149.757	445.853	0.96464	1	1	0.980288	1	0.901132	0.981206	0.913096	-0.194	-0.0865586	0.001	0.00114277	0	-0.00210921	-0.001	0.00328885
ENSMUSG00000086582	Gm16272	predicted gene 16272 [Source:MGI Symbol;Acc:MGI:3826603]	6.5963	NA	NA	NA	1	1	NA	NA	NA	NA	NA	NA	0.418	0.588483	NA	NA	NA	NA	NA	NA
ENSMUSG00000086583	Gm15500	predicted pseudogene 15500 [Source:MGI Symbol;Acc:MGI:3782947]	516.297	150.108	216.694	259.98	0.808863	0.717481	1	1	1	0.836243	1	1	-0.081	-0.0720546	0	-0.000172099	0	-0.0071921	0.004	0.00169172
ENSMUSG00000086584	Gm12002	predicted gene 12002 [Source:MGI Symbol;Acc:MGI:3651521]	8.90436	4.38059	7.55996	9.82566	1	1	1	1	1	1	1	1	-0.453	-0.777131	0	-0.000325112	0	0.000547204	0	0.000211465
ENSMUSG00000086587	Gm11837	predicted gene 11837 [Source:MGI Symbol;Acc:MGI:3702175]	246.004	41.4255	65.1853	52.5444	0.921574	0.884671	1	0.935484	1	0.970732	1	0.677357	0.114	-0.0401023	0	0.000805495	0	0.0020992	0	0.00788322
ENSMUSG00000086588	Gm11729	predicted gene 11729 [Source:MGI Symbol;Acc:MGI:3650942]	21.3455	NA	6.67196	NA	1	1	NA	NA	1	1	NA	NA	-0.241	-0.0533153	NA	NA	0	0.000624532	NA	NA
ENSMUSG00000086589	Gm12915	predicted gene 12915 [Source:MGI Symbol;Acc:MGI:3650273]	4.02507	5.22523	9.62359	7.51098	1	1	1	1	1	1	1	1	-0.674	-0.62301	0	6.62932e-05	0	-0.000722395	-0.001	-0.00010663
ENSMUSG00000086591	Dnah2os	dynein, axonemal, heavy chain 2, opposite strand [Source:MGI Symbol;Acc:MGI:1924973]	8.65108	NA	4.52828	8.17131	1	1	NA	NA	1	1	1	1	-0.471	-0.386867	NA	NA	0	-0.000373276	0	-0.00155147
ENSMUSG00000086596	Susd5	sushi domain containing 5 [Source:MGI Symbol;Acc:MGI:2685972]	39.4643	781.601	251.251	136.106	0.912027	1	1	0.955162	1	0.900591	1	0.795315	-0.215	0.0488427	0.001	-0.00327751	0	0.00593238	0.001	0.0100869
ENSMUSG00000086598	Btbd18	BTB (POZ) domain containing 18 [Source:MGI Symbol;Acc:MGI:3650217]	8.75765	NA	NA	9.15912	1	1	NA	NA	NA	NA	1	1	-0.617	-1.14049	NA	NA	NA	NA	0	0.0027128
ENSMUSG00000086600	C030005K06Rik	RIKEN cDNA C030005K06 gene [Source:MGI Symbol;Acc:MGI:1925945]	104.512	42.6944	42.3159	78.2039	0.527258	0.802477	1	1	1	1	1	0.372437	0.27	0.185278	0	-0.000824374	0	0.00115237	0.004	0.014737
ENSMUSG00000086601	Rapgef3os1	Rap guanine nucleotide exchange factor (GEF) 3, opposite strand 1 [Source:MGI Symbol;Acc:MGI:3826580]	NA	NA	NA	3.38281	NA	NA	NA	NA	NA	NA	1	1	NA	NA	NA	NA	NA	NA	0	0.00101645
ENSMUSG00000086602	Gm15609	predicted gene 15609 [Source:MGI Symbol;Acc:MGI:3783055]	14.5139	12.8462	23.4806	154.313	1	0.749895	1	1	1	0.914834	1	1	0.167	0.922313	0	-0.000183468	0	0.00350803	0.001	-0.00238149
ENSMUSG00000086603	Gm13620	predicted gene 13620 [Source:MGI Symbol;Acc:MGI:3650077]	5.61907	NA	4.32582	14.1906	1	1	NA	NA	1	1	1	1	-0.019	0.294789	NA	NA	0	0.000118369	-0.001	0.00198877
ENSMUSG00000086604	Gm15510	predicted gene 15510 [Source:MGI Symbol;Acc:MGI:3782958]	31.8764	33.1221	57.4068	440.75	1	1	1	1	1	1	1	0.913476	0.056	0.0837752	0	-0.000716867	0	0.000536445	0.002	-0.000370727
ENSMUSG00000086606	Gm13205	predicted gene 13205 [Source:MGI Symbol;Acc:MGI:3700976]	71.2107	171.3	152.714	41.7237	1	0.967922	0.97284	0.0855802	1	0.386597	1	1	-0.195	-0.187795	-0.001	-0.00503488	0	-0.0167435	-0.002	-0.00582401
ENSMUSG00000086607	4930511M06Rik	RIKEN cDNA 4930511M06 gene [Source:MGI Symbol;Acc:MGI:1922334]	3.75	NA	NA	5.40304	1	1	NA	NA	NA	NA	1	1	-0.635	0.609815	NA	NA	NA	NA	0	0.000329345
ENSMUSG00000086610	Gm15408	predicted gene 15408 [Source:MGI Symbol;Acc:MGI:3705101]	6.72026	20.7837	29.0369	19.9054	1	1	1	1	1	1	1	1	-0.536	0.24226	0	-0.000338453	0	-0.00211868	0.001	0.00402308
ENSMUSG00000086629	2810403D21Rik	RIKEN cDNA 2810403D21 gene [Source:MGI Symbol;Acc:MGI:1917214]	83.0407	21.4461	55.8156	75.1758	0.912272	0.837228	1	1	1	0.959295	1	1	0.154	0.198152	0	0.000420237	0	0.000544047	0.001	0.00150516
ENSMUSG00000086631	Gm12784	predicted gene 12784 [Source:MGI Symbol;Acc:MGI:3650358]	6.22618	7.57101	9.77364	NA	1	1	1	1	1	1	NA	NA	0.248	-0.283142	0	9.23165e-05	0	0.00192553	NA	NA
ENSMUSG00000086637	Gm14040	predicted gene 14040 [Source:MGI Symbol;Acc:MGI:3651082]	NA	NA	NA	2.83948	NA	NA	NA	NA	NA	NA	1	1	NA	NA	NA	NA	NA	NA	0	-4.85199e-05
ENSMUSG00000086638	4930405A21Rik	RIKEN cDNA 4930405A21 gene [Source:MGI Symbol;Acc:MGI:1922096]	29.085	7.34689	11.06	59.444	1	1	1	1	1	1	1	1	-0.099	-0.130081	0	0.000418249	0	0.00123766	-0.003	-0.00213524
ENSMUSG00000086641	Gm13663	predicted gene 13663 [Source:MGI Symbol;Acc:MGI:3650323]	10.2613	NA	NA	NA	1	1	NA	NA	NA	NA	NA	NA	-0.377	-0.515251	NA	NA	NA	NA	NA	NA
ENSMUSG00000086643	Gm15687	predicted gene 15687 [Source:MGI Symbol;Acc:MGI:3783129]	6.81125	NA	NA	4.69456	1	1	NA	NA	NA	NA	1	1	-0.418	-0.555293	NA	NA	NA	NA	0	0.000132281
ENSMUSG00000086644	Gm13470	predicted gene 13470 [Source:MGI Symbol;Acc:MGI:3649387]	4.19849	NA	4.2434	NA	1	1	NA	NA	1	1	NA	NA	1.228	0.368873	NA	NA	0	-0.000352647	NA	NA
ENSMUSG00000086645	Gm15743	predicted gene 15743 [Source:MGI Symbol;Acc:MGI:3783185]	61.4107	47.0099	61.5152	48.8463	1	1	1	1	1	0.763393	1	1	-0.033	-0.14266	0	-0.000657696	0	0.00656725	0.003	-0.00109737
ENSMUSG00000086652	Gm14029	predicted gene 14029 [Source:MGI Symbol;Acc:MGI:3650450]	NA	10.1493	4.4995	NA	NA	NA	0.97284	1	1	1	NA	NA	NA	NA	0	0.000738682	0	0.000679348	NA	NA
ENSMUSG00000086655	C330018A13Rik	RIKEN cDNA C330018A13 gene [Source:MGI Symbol;Acc:MGI:2444781]	11.2795	13.3664	13.1335	39.4721	1	0.865482	1	1	1	1	1	1	-0.543	-0.992431	0	-0.000250384	0	-0.000883867	0.002	0.00264778
ENSMUSG00000086657	Stamos	signal transducing adaptor molecule (SH3 domain and ITAM motif) 1, opposite strand [Source:MGI Symbol;Acc:MGI:1918207]	16.167	8.60635	7.96472	22.1469	1	1	1	1	1	1	1	1	0.224	0.632397	0	-0.000347341	0	0.00137814	0.003	0.00140899
ENSMUSG00000086662	BC046251	cDNA sequence BC046251 [Source:MGI Symbol;Acc:MGI:3039598]	9.5733	17.5105	10.8298	25.5964	1	1	1	1	1	1	1	1	-0.344	-0.696174	0	0.000305956	0	0.000672714	-0.002	-0.00258355
ENSMUSG00000086665	Gm13067	predicted gene 13067 [Source:MGI Symbol;Acc:MGI:3651968]	NA	NA	NA	3.04986	NA	NA	NA	NA	NA	NA	1	1	NA	NA	NA	NA	NA	NA	0	0.000838814
ENSMUSG00000086670	Gm13194	predicted gene 13194 [Source:MGI Symbol;Acc:MGI:3651272]	6.06445	9.76431	12.7492	24.1296	1	1	1	1	1	1	1	1	-0.743	0.113764	0	-0.000228337	0	-0.000614509	0.001	0.000632875
ENSMUSG00000086671	Gm13618	predicted gene 13618 [Source:MGI Symbol;Acc:MGI:3650299]	9.5826	NA	NA	NA	1	1	NA	NA	NA	NA	NA	NA	-0.422	-0.649548	NA	NA	NA	NA	NA	NA
ENSMUSG00000086676	Gm14705	predicted gene 14705 [Source:MGI Symbol;Acc:MGI:3705152]	6.34277	NA	NA	NA	1	1	NA	NA	NA	NA	NA	NA	-0.316	-0.309501	NA	NA	NA	NA	NA	NA
ENSMUSG00000086677	Tvp23bos	trans-golgi network vesicle protein 23B, opposite strand [Source:MGI Symbol;Acc:MGI:3649886]	4.87321	5.53513	7.95325	17.5057	1	1	1	1	1	1	1	1	-0.132	-1.16375	0	5.3653e-05	0	0.00215554	-0.001	-0.000965496
ENSMUSG00000086679	Gm15551	predicted gene 15551 [Source:MGI Symbol;Acc:MGI:3783000]	NA	NA	NA	10.537	NA	NA	NA	NA	NA	NA	1	1	NA	NA	NA	NA	NA	NA	-0.001	-5.26205e-05
ENSMUSG00000086680	Gm11592	predicted gene 11592 [Source:MGI Symbol;Acc:MGI:3650504]	4.96937	4.68738	4.42444	7.2206	1	1	0.983783	1	1	1	1	1	0.177	0.17522	0	-0.000168291	0	3.3051e-05	0	0.00335011
ENSMUSG00000086681	Gm16178	predicted gene 16178 [Source:MGI Symbol;Acc:MGI:3801783]	6.3332	NA	NA	NA	1	1	NA	NA	NA	NA	NA	NA	0.007	0.27798	NA	NA	NA	NA	NA	NA
ENSMUSG00000086682	Gm16023	predicted gene 16023 [Source:MGI Symbol;Acc:MGI:3802146]	55.8066	13.6245	19.5908	35.9743	1	1	0.978486	1	1	1	1	1	0.071	-0.105077	0	-0.000259265	0	-0.00135746	-0.002	-0.0003
ENSMUSG00000086683	Gm12867	predicted gene 12867 [Source:MGI Symbol;Acc:MGI:3651003]	5.41645	NA	NA	NA	1	1	NA	NA	NA	NA	NA	NA	-0.467	0.488841	NA	NA	NA	NA	NA	NA
ENSMUSG00000086687	4930547E08Rik	RIKEN cDNA 4930547E08 gene [Source:MGI Symbol;Acc:MGI:1925281]	8.0754	NA	NA	5.22783	1	1	NA	NA	NA	NA	1	1	-0.254	-0.286237	NA	NA	NA	NA	-0.001	-0.00213403
ENSMUSG00000086688	Gm11560	predicted gene 11560 [Source:MGI Symbol;Acc:MGI:3652066]	71.5432	6.94171	9.25867	10.9784	1	1	0.98809	1	1	1	1	1	0.099	0.107803	0	4.85991e-05	0	-0.000349856	0	0.001977
ENSMUSG00000086693	A730081D07Rik	RIKEN cDNA A730081D07 gene [Source:MGI Symbol;Acc:MGI:2441825]	34.4677	42.5924	56.2022	90.3148	1	1	0.995519	1	1	0.853433	1	1	0.222	0.331068	0	4.09568e-05	0	0.00460308	0.002	0.00124609
ENSMUSG00000086695	Gm15247	predicted gene 15247 [Source:MGI Symbol;Acc:MGI:3705183]	52.1696	12.9853	15.6431	14.2785	1	1	0.83641	1	1	1	1	1	0.04	0.245943	0.001	-0.000128111	0	-0.000787856	0	0.000359563
ENSMUSG00000086697	4933427G23Rik	RIKEN cDNA 4933427G23 gene [Source:MGI Symbol;Acc:MGI:3036235]	13.6345	25.5069	24.214	18.3294	1	1	1	0.911408	1	0.861661	1	1	-0.16	-0.161289	0	-0.000851248	0	0.00172902	0.001	0.00177923
ENSMUSG00000086708	Gm15577	predicted gene 15577 [Source:MGI Symbol;Acc:MGI:3783025]	49.3556	NA	5.09835	412.363	1	1	NA	NA	1	1	0.794023	0.731436	0.161	-0.176631	NA	NA	0	2.0425e-05	0.009	-0.00991319
ENSMUSG00000086712	AI427809	expressed sequence AI427809 [Source:MGI Symbol;Acc:MGI:2140270]	11.214	5.48664	6.36484	6.40692	1	1	1	1	1	1	1	1	0.635	0.380789	0	-0.000190578	0	0.000704731	0	0.000185176
ENSMUSG00000086714	0610009E02Rik	RIKEN cDNA 0610009E02 gene [Source:MGI Symbol;Acc:MGI:3698435]	28.8634	9.07851	19.24	22.249	1	1	0.976106	1	1	0.994472	1	1	-0.094	0.142773	0	6.92053e-06	0	-0.00203777	-0.001	0.00126416
ENSMUSG00000086715	B230112J18Rik	RIKEN cDNA B230112J18 gene [Source:MGI Symbol;Acc:MGI:1925096]	8.33899	NA	7.53842	NA	1	1	NA	NA	1	1	NA	NA	0.325	-0.239614	NA	NA	0	0.000120021	NA	NA
ENSMUSG00000086716	Gm11629	predicted gene 11629 [Source:MGI Symbol;Acc:MGI:3650474]	14.417	14.0441	10.2464	5.15852	1	1	0.983829	1	1	1	1	1	0.349	0.0393174	0	-0.000147445	0	0.00297157	0.001	-0.00137507
ENSMUSG00000086719	Gm16275	predicted gene 16275 [Source:MGI Symbol;Acc:MGI:3826597]	16.8211	NA	4.95593	9.09798	1	1	NA	NA	1	1	1	1	-0.412	-0.248495	NA	NA	0	-0.00236892	0	0.00072362
ENSMUSG00000086725	A630052C17Rik	RIKEN cDNA A630052C17 gene [Source:MGI Symbol;Acc:MGI:2444673]	430.309	67.536	132.614	176.422	0.921317	0.197379	1	1	1	0.941147	0.639338	0.712687	0.059	0.170261	0	0.000357998	0	0.00229004	0.008	0.0139739
ENSMUSG00000086728	Man2c1os	mannosidase, alpha, class 2C, member 1, opposite strand [Source:MGI Symbol;Acc:MGI:1924044]	47.3773	15.862	29.919	62.5063	0.888996	1	1	1	1	0.947642	1	1	0.172	0.179117	0	-1.86462e-05	0	-0.000543224	0.002	0.00362781
ENSMUSG00000086732	Gm6117	predicted gene 6117 [Source:MGI Symbol;Acc:MGI:3647032]	NA	18.0738	4.40066	NA	NA	NA	1	1	1	0.948156	NA	NA	NA	NA	0	-4.88097e-05	0	-0.00187175	NA	NA
ENSMUSG00000086740	Gm17029	predicted gene 17029 [Source:MGI Symbol;Acc:MGI:4937856]	20.9189	NA	10.1067	8.45545	1	1	NA	NA	1	1	1	1	0.197	-0.165431	NA	NA	0	-0.00115034	-0.002	0.000824213
ENSMUSG00000086741	Gm15816	predicted gene 15816 [Source:MGI Symbol;Acc:MGI:3802114]	28.3511	9.05254	15.585	67.6872	1	1	1	1	1	0.933133	1	1	-0.12	0.247062	0	0.000301232	0	0.00231739	-0.005	-0.00134882
ENSMUSG00000086742	Gm16201	predicted gene 16201 [Source:MGI Symbol;Acc:MGI:3802153]	18.2911	5.86689	16.5681	180.039	1	1	1	1	1	1	0.821076	0.000549983	0.323	-0.16704	0	0.000120681	0	5.27194e-05	0.006	0.449376
ENSMUSG00000086745	Tspan2os	tetraspanin 2, opposite strand [Source:MGI Symbol;Acc:MGI:1925741]	21.433	5.08665	11.1868	10.9284	1	1	1	0.979082	1	1	1	1	0.03	0.209173	0	-0.000397623	0	0.00178776	-0.001	0.000181525
ENSMUSG00000086746	Gm15222	predicted gene 15222 [Source:MGI Symbol;Acc:MGI:3705297]	16.3205	NA	4.35802	4.99411	1	1	NA	NA	1	0.495009	1	1	-0.144	-0.236842	NA	NA	0	0.00266804	0.001	0.000626129
ENSMUSG00000086748	Gm13261	predicted gene 13261 [Source:MGI Symbol;Acc:MGI:3650831]	NA	NA	NA	3.92178	NA	NA	NA	NA	NA	NA	1	1	NA	NA	NA	NA	NA	NA	0	0.00148916
ENSMUSG00000086749	Gm12037	predicted gene 12037 [Source:MGI Symbol;Acc:MGI:3651602]	4.4262	NA	3.24948	5.06648	1	1	NA	NA	1	1	1	1	0.335	0.140598	NA	NA	0	0.000932454	0.001	0.000241015
ENSMUSG00000086753	Gm15751	predicted gene 15751 [Source:MGI Symbol;Acc:MGI:3783193]	118.935	23.8616	54.6293	66.7782	0.920373	0.712762	1	1	1	0.967651	1	0.803658	-0.103	-0.236105	0	-0.000470459	0	-0.00299909	0.001	0.00702184
ENSMUSG00000086754	Gm16098	predicted gene 16098 [Source:MGI Symbol;Acc:MGI:3801762]	18.8007	5.12475	5.09139	6.48811	1	1	1	1	1	1	1	1	-0.207	-0.0891271	0	-4.7741e-05	0	-0.000247192	0	0.00279642
ENSMUSG00000086756	Gm14051	predicted gene 14051 [Source:MGI Symbol;Acc:MGI:3650008]	NA	NA	NA	7.49881	NA	NA	NA	NA	NA	NA	0.98717	1	NA	NA	NA	NA	NA	NA	-0.001	0.000230844
ENSMUSG00000086762	Gm14546	predicted gene 14546 [Source:MGI Symbol;Acc:MGI:3705210]	NA	3.49833	NA	NA	NA	NA	1	1	NA	NA	NA	NA	NA	NA	0	-0.000313514	NA	NA	NA	NA
ENSMUSG00000086763	Plxna4os1	plexin A4, opposite strand 1 [Source:MGI Symbol;Acc:MGI:2442851]	5.67604	11.1791	14.1215	6.90284	1	1	1	1	1	1	0.987932	1	-0.438	-0.476139	0	4.34719e-05	0	0.000754206	-0.001	-0.00124576
ENSMUSG00000086765	Gm11827	predicted gene 11827 [Source:MGI Symbol;Acc:MGI:3649801]	14.7399	3.04239	NA	NA	1	1	1	1	NA	NA	NA	NA	0.182	0.567846	0	-0.000230553	NA	NA	NA	NA
ENSMUSG00000086769	Gm15587	predicted gene 15587 [Source:MGI Symbol;Acc:MGI:3783035]	19.027	NA	7.28335	6.08013	1	1	NA	NA	1	1	0.907799	1	0.036	-0.249462	NA	NA	0	-0.000198935	-0.001	0.000565138
ENSMUSG00000086770	Gm15351	predicted gene 15351 [Source:MGI Symbol;Acc:MGI:3705299]	47.426	21.3369	17.5167	20.5988	1	0.94723	1	1	1	1	1	1	0.095	0.235763	0	5.39106e-05	0	0.000745189	0.001	-2.41773e-05
ENSMUSG00000086773	Gm16192	predicted gene 16192 [Source:MGI Symbol;Acc:MGI:3802024]	NA	NA	3.33609	7.84734	NA	NA	NA	NA	1	1	0.945228	1	NA	NA	NA	NA	0	0.000307376	-0.001	-0.00123561
ENSMUSG00000086774	Gm11915	predicted gene 11915 [Source:MGI Symbol;Acc:MGI:3650126]	26.7621	63.8774	25.942	18.1303	1	1	1	0.960536	1	0.911589	1	0.773185	0.156	0.125744	0	-0.00110761	0	0.00311974	0.002	0.00515941
ENSMUSG00000086777	Far2os2	fatty acyl CoA reductase 2, opposite strand 2 [Source:MGI Symbol;Acc:MGI:1925091]	4.88643	3.947	3.90916	NA	1	0.841539	1	1	1	1	NA	NA	0.606	1.45112	0	8.02166e-05	0	-0.000282789	NA	NA
ENSMUSG00000086779	Gm13562	predicted gene 13562 [Source:MGI Symbol;Acc:MGI:3651238]	49.2767	8.97631	27.1937	38.1372	1	0.77435	1	1	1	1	1	1	0.093	-0.285299	0	-0.000344217	0	9.03272e-07	0	0.000913388
ENSMUSG00000086782	E130102H24Rik	RIKEN cDNA E130102H24 gene [Source:MGI Symbol;Acc:MGI:1925116]	177.169	47.1302	114.254	403.521	0.926499	0.617568	1	0.826431	1	0.918301	0.93247	0.740489	-0.082	-0.157902	0	-0.00104542	0	-0.00217448	-0.005	-0.0108184
ENSMUSG00000086783	Gm14262	predicted gene 14262 [Source:MGI Symbol;Acc:MGI:3651915]	NA	3.20698	NA	NA	NA	NA	1	1	NA	NA	NA	NA	NA	NA	0	0.000174502	NA	NA	NA	NA
ENSMUSG00000086784	Isoc2a	isochorismatase domain containing 2a [Source:MGI Symbol;Acc:MGI:3609243]	514.703	687.255	1077.05	2207.5	1	0.592906	0.910298	0.977741	1	0.711256	1	0.851446	0.012	0.087033	0.003	0.00346795	0	0.0206031	0.006	0.0126268
ENSMUSG00000086788	1700029M20Rik	RIKEN cDNA 1700029M20 gene [Source:MGI Symbol;Acc:MGI:1913597]	5.54151	NA	NA	NA	1	1	NA	NA	NA	NA	NA	NA	0.225	0.542154	NA	NA	NA	NA	NA	NA
ENSMUSG00000086794	Gm11642	predicted gene 11642 [Source:MGI Symbol;Acc:MGI:3651889]	45.8556	43.2029	41.2424	34.189	0.650332	0.626734	1	1	1	0.9094	1	1	0.427	0.368462	0	-0.000278744	0	0.00280197	0.003	-0.00378469
ENSMUSG00000086796	4932702P03Rik	RIKEN cDNA 4932702P03 gene [Source:MGI Symbol;Acc:MGI:1921673]	42.0263	11.1957	24.646	24.2607	0.741967	1	1	1	1	0.794438	1	0.689485	0.362	0.186185	0	-0.000145456	0	-0.00312047	-0.002	-0.00775284
ENSMUSG00000086801	Gm15943	predicted gene 15943 [Source:MGI Symbol;Acc:MGI:3802102]	4.17323	4.59693	NA	NA	1	1	0.971078	1	NA	NA	NA	NA	0.577	0.612509	0	7.74835e-05	NA	NA	NA	NA
ENSMUSG00000086804	Gm43154	predicted gene 43154 [Source:MGI Symbol;Acc:MGI:5663291]	9.5513	10.7731	46.5597	72.1135	1	1	0.922352	1	1	0.634604	1	1	-0.246	-0.860991	0	0.0001407	0	-0.00724164	0	-0.00222494
ENSMUSG00000086805	4932443L11Rik	RIKEN cDNA 4932443L11 gene [Source:MGI Symbol;Acc:MGI:1926149]	16.0701	NA	5.07653	8.33062	1	1	NA	NA	1	1	1	1	-0.113	0.0194077	NA	NA	0	-0.000700981	-0.001	-0.000149379
ENSMUSG00000086806	Gm13054	predicted gene 13054 [Source:MGI Symbol;Acc:MGI:3702728]	15.6262	9.57647	8.29801	6.90537	1	1	1	1	1	1	1	1	-0.034	-0.10328	0	0.000109233	0	0.000573266	0.001	-0.000495995
ENSMUSG00000086810	Gm13110	predicted gene 13110 [Source:MGI Symbol;Acc:MGI:3651716]	45.4383	22.9842	51.9297	NA	1	1	1	1	1	0.702349	NA	NA	0.056	-0.0370263	0	0.000254149	0	-0.00509374	NA	NA
ENSMUSG00000086815	3110082J24Rik	RIKEN cDNA 3110082J24 gene [Source:MGI Symbol;Acc:MGI:3641994]	86.7281	59.795	68.6655	192.448	0.855352	1	1	1	1	0.929706	0.789411	0.0241671	-0.119	-0.0997524	0	-0.000473322	0	0.00245003	0.007	0.334871
ENSMUSG00000086820	Gm11465	predicted gene 11465 [Source:MGI Symbol;Acc:MGI:3649368]	7.60819	NA	3.86352	9.87206	1	1	NA	NA	1	1	1	1	0.776	0.65634	NA	NA	0	-0.000194848	0.001	-0.000821426
ENSMUSG00000086822	5330413P13Rik	RIKEN cDNA 5330413P13 gene [Source:MGI Symbol;Acc:MGI:3041161]	50.7585	97.0777	77.6658	12.5122	0.7015	1	1	0.900982	1	1	1	1	-0.344	0.0291444	0	-0.0027256	0	0.00116684	0.001	0.00347339
ENSMUSG00000086825	Gm15675	predicted gene 15675 [Source:MGI Symbol;Acc:MGI:3783117]	14.2422	NA	7.69945	NA	1	1	NA	NA	1	1	NA	NA	-0.287	-0.460783	NA	NA	0	-0.00188306	NA	NA
ENSMUSG00000086826	Gm11739	predicted gene 11739 [Source:MGI Symbol;Acc:MGI:3650571]	69.1234	10.2557	22.3413	31.4915	1	1	0.909798	1	1	1	1	1	0.098	-0.045794	-0.001	-0.000179207	0	0.000890435	-0.001	-0.000611545
ENSMUSG00000086827	4930461C15Rik	RIKEN cDNA 4930461C15 gene [Source:MGI Symbol;Acc:MGI:1922133]	4.65442	NA	4.03807	4.68126	1	1	NA	NA	1	1	1	1	0.512	0.0769906	NA	NA	0	-0.000544016	0.001	0.00094378
ENSMUSG00000086837	Gm16618	predicted gene, 16618 [Source:MGI Symbol;Acc:MGI:4439542]	39.1398	15.0364	18.2407	46.2297	0.938509	0.768659	1	1	1	1	1	1	0.199	0.32828	0	0.000143511	0	0.000862801	-0.002	0.00205567
ENSMUSG00000086839	Gm11973	predicted gene 11973 [Source:MGI Symbol;Acc:MGI:3650058]	NA	NA	NA	5.30949	NA	NA	NA	NA	NA	NA	0.987932	1	NA	NA	NA	NA	NA	NA	0.001	0.00194855
ENSMUSG00000086841	2410006H16Rik	RIKEN cDNA 2410006H16 gene [Source:MGI Symbol;Acc:MGI:1916471]	1726.05	391.748	705.768	785.669	0.820822	0.410876	0.970849	1	1	1	0.789411	0.493685	-0.069	-0.0641587	0.002	-6.59282e-05	0	-0.00187375	0.008	-0.0226223
ENSMUSG00000086843	E030013I19Rik	RIKEN cDNA E030013I19 gene [Source:MGI Symbol;Acc:MGI:2443735]	11.5504	110.765	138.508	5.61705	1	1	0.613351	0.925712	1	0.923984	1	1	0.256	0.591419	0.554	0.000997517	0	-0.00086356	0	-0.00157157
ENSMUSG00000086844	B230206H07Rik	RIKEN cDNA B230206H07 gene [Source:MGI Symbol;Acc:MGI:2444929]	NA	4.85609	54.4222	59.6057	NA	NA	1	1	1	0.78476	1	1	NA	NA	0	-0.000144253	0	-0.00505827	0.001	0.00417983
ENSMUSG00000086847	Tbx3os2	T-box 3, opposite strand 2 [Source:MGI Symbol;Acc:MGI:3801954]	6.32442	NA	NA	NA	1	1	NA	NA	NA	NA	NA	NA	-0.289	0.219869	NA	NA	NA	NA	NA	NA
ENSMUSG00000086850	Gm13257	predicted gene 13257 [Source:MGI Symbol;Acc:MGI:3651057]	NA	6.02098	4.12958	NA	NA	NA	1	1	1	1	NA	NA	NA	NA	0	-6.15107e-05	0	0.000776058	NA	NA
ENSMUSG00000086851	A430108G06Rik	RIKEN cDNA A430108G06 gene [Source:MGI Symbol;Acc:MGI:2442478]	113.773	49.8188	55.8002	29.7067	1	1	0.993646	1	1	1	1	1	0.066	0.0356614	0	-3.63697e-05	0	0.000612298	-0.001	-0.000315247
ENSMUSG00000086855	Gm13844	predicted gene 13844 [Source:MGI Symbol;Acc:MGI:3651305]	NA	3.24132	5.95579	NA	NA	NA	0.845752	1	1	1	NA	NA	NA	NA	0	-0.000193422	0	0.00176068	NA	NA
ENSMUSG00000086859	Snhg20	small nucleolar RNA host gene 20 [Source:MGI Symbol;Acc:MGI:1924222]	667.685	110.612	282.791	492.763	1	0.384566	0.97284	1	1	0.989252	1	0.927095	0.009	-0.11785	-0.001	-0.000459595	0	0.000644199	0.003	-0.00326714
ENSMUSG00000086862	Gm13546	predicted gene 13546 [Source:MGI Symbol;Acc:MGI:3649666]	NA	NA	NA	10.6385	NA	NA	NA	NA	NA	NA	0.909126	1	NA	NA	NA	NA	NA	NA	-0.001	-0.00512288
ENSMUSG00000086867	Gm4577	predicted gene 4577 [Source:MGI Symbol;Acc:MGI:3782760]	6.8306	NA	NA	NA	1	1	NA	NA	NA	NA	NA	NA	0.211	0.597247	NA	NA	NA	NA	NA	NA
ENSMUSG00000086873	Gm15672	predicted gene 15672 [Source:MGI Symbol;Acc:MGI:3783114]	49.2778	35.8936	30.6648	48.7451	1	0.929379	0.870798	0.860163	1	0.971105	1	1	0.273	0.239149	-0.001	-0.00106557	0	0.00148924	0.001	-0.00711512
ENSMUSG00000086877	A230072C01Rik	RIKEN cDNA A230072C01 gene [Source:MGI Symbol;Acc:MGI:2444644]	521.151	168.712	303.475	600.634	0.932043	0.902997	0.880623	0.950091	1	0.950128	1	0.974595	-0.008	0.0225549	0.002	0.00115448	0	-0.00409577	0.003	0.000191608
ENSMUSG00000086881	Gm13594	predicted gene 13594 [Source:MGI Symbol;Acc:MGI:3702953]	5.63854	3.83642	6.89954	17.3338	1	1	0.940432	1	1	1	1	1	-0.332	-0.361577	0	0.000150754	0	0.00077373	-0.001	-0.000982288
ENSMUSG00000086889	Phf2os1	PHD finger protein 2, opposite strand 1 [Source:MGI Symbol;Acc:MGI:3645592]	78.7787	25.6085	50.6694	95.957	0.96004	0.601562	0.909798	1	1	0.680813	1	1	-0.14	-0.293457	0.001	0.000201727	0	-0.00686517	0.005	-0.000942058
ENSMUSG00000086890	1700021J08Rik	RIKEN cDNA 1700021J08 gene [Source:MGI Symbol;Acc:MGI:1919485]	29.1232	NA	8.93001	14.8975	1	1	NA	NA	1	1	1	1	0.025	-0.0336464	NA	NA	0	-0.00161139	0	-9.37026e-05
ENSMUSG00000086892	4933430M04Rik	RIKEN cDNA 4933430M04 gene [Source:MGI Symbol;Acc:MGI:1918566]	4.70852	2.96533	NA	NA	1	1	0.922685	0.519361	NA	NA	NA	NA	-0.157	-0.342835	0	0.00045901	NA	NA	NA	NA
ENSMUSG00000086894	Gm15708	predicted gene 15708 [Source:MGI Symbol;Acc:MGI:3783149]	30.0423	5.42047	6.44763	11.0776	1	0.442334	0.886408	1	1	1	1	1	0.56	0.510216	0	2.02962e-05	0	-0.00119918	0	0.00193528
ENSMUSG00000086896	Cyp4x1os	cytochrome P450, family 4, subfamily x, polypeptide 1, opposite strand [Source:MGI Symbol;Acc:MGI:3649427]	15.6019	16.2134	23.6646	63.14	1	1	0.959537	1	1	1	1	1	-0.397	-0.117758	0	0.000234249	0	0.000592989	-0.002	0.000371504
ENSMUSG00000086900	Kcnab3os	potassium voltage-gated channel, shaker-related subfamily, beta member 3, opposite strand [Source:MGI Symbol;Acc:MGI:3801910]	6.59555	NA	3.89113	6.51617	1	1	NA	NA	1	1	1	1	0.159	-0.365864	NA	NA	0	-0.00147019	0	-0.00192158
ENSMUSG00000086902	Gm11728	predicted gene 11728 [Source:MGI Symbol;Acc:MGI:3650943]	NA	NA	13.2638	NA	NA	NA	NA	NA	1	1	NA	NA	NA	NA	NA	NA	0	-0.00105859	NA	NA
ENSMUSG00000086904	Gm13404	predicted gene 13404 [Source:MGI Symbol;Acc:MGI:3649379]	39.5412	NA	5.46805	5.67518	0.883385	1	NA	NA	1	1	0.960983	1	-0.25	-0.180373	NA	NA	0	0.00109035	0.001	0.00022395
ENSMUSG00000086905	Gm13716	predicted gene 13716 [Source:MGI Symbol;Acc:MGI:3650432]	151.403	63.6025	73.9103	15.3418	1	1	1	0.950091	1	1	1	1	-0.052	-0.0449062	0	0.00107843	0	-0.00231972	0.003	0.00271885
ENSMUSG00000086909	Gm4926	predicted gene 4926 [Source:MGI Symbol;Acc:MGI:3646427]	20.3812	NA	17.3826	NA	1	1	NA	NA	1	1	NA	NA	0.084	-0.476376	NA	NA	0	0.000310822	NA	NA
ENSMUSG00000086913	Gm14019	predicted gene 14019 [Source:MGI Symbol;Acc:MGI:3651448]	4.98384	NA	NA	NA	1	1	NA	NA	NA	NA	NA	NA	-0.243	-0.292314	NA	NA	NA	NA	NA	NA
ENSMUSG00000086914	Gm16124	predicted gene 16124 [Source:MGI Symbol;Acc:MGI:3802001]	13.6387	19.0569	19.429	41.6214	1	1	0.98809	1	1	1	1	1	0.081	-0.0997781	0	-0.000567753	0	0.00107337	0.003	-0.000789661
ENSMUSG00000086915	Gm16364	predicted gene 16364 [Source:MGI Symbol;Acc:MGI:3840142]	33.8723	6.72172	19.3329	68.7857	1	0.814813	0.993926	1	1	1	1	1	-0.21	-0.329658	0	-0.000127276	0	-0.00151994	-0.003	-0.000344221
ENSMUSG00000086916	Gm15903	predicted gene 15903 [Source:MGI Symbol;Acc:MGI:3802037]	12.834	NA	NA	9.67817	1	1	NA	NA	NA	NA	1	1	0.017	0.172845	NA	NA	NA	NA	-0.001	-0.00125015
ENSMUSG00000086918	4930429F24Rik	RIKEN cDNA 4930429F24 gene [Source:MGI Symbol;Acc:MGI:1921883]	28.0502	24.8628	37.3143	14.4425	0.762566	1	1	1	1	0.845371	1	1	0.596	0.467492	0	-4.22703e-05	0	-0.00259079	-0.001	0.00167197
ENSMUSG00000086920	Gm12207	predicted gene 12207 [Source:MGI Symbol;Acc:MGI:3702399]	12.274	NA	6.16399	7.69483	1	1	NA	NA	1	1	0.948799	1	-0.039	-0.0123548	NA	NA	0	-0.000606639	-0.001	-4.02364e-05
ENSMUSG00000086922	Gm13835	predicted gene 13835 [Source:MGI Symbol;Acc:MGI:3650921]	82.9575	33.1662	48.3741	66.8745	1	1	1	1	1	0.969389	1	1	-0.105	-0.0603313	0	-0.000160694	0	0.00019642	0	0.0029463
ENSMUSG00000086924	Gm11766	predicted gene 11766 [Source:MGI Symbol;Acc:MGI:3650673]	57.9335	33.2912	67.216	32.1471	1	0.549483	0.98708	0.901314	1	0.99943	1	1	0.028	-0.370804	0	0.000688683	0	0.000949852	-0.003	0.00251105
ENSMUSG00000086925	Gm6286	predicted gene 6286 [Source:MGI Symbol;Acc:MGI:3646153]	3.64278	NA	NA	NA	1	1	NA	NA	NA	NA	NA	NA	-0.295	0.0118143	NA	NA	NA	NA	NA	NA
ENSMUSG00000086929	Gm11788	predicted gene 11788 [Source:MGI Symbol;Acc:MGI:3649943]	6.69509	NA	3.85303	6.88791	1	1	NA	NA	1	1	1	1	0.944	1.12359	NA	NA	0	-0.00057722	-0.001	-0.000421865
ENSMUSG00000086930	Frs3os	fibroblast growth factor receptor substrate 3, opposite strand [Source:MGI Symbol;Acc:MGI:3713047]	18.0149	NA	6.11137	6.83662	1	1	NA	NA	1	1	1	1	-0.042	0.0598708	NA	NA	0	-0.00159778	-0.001	-0.00173532
ENSMUSG00000086931	Gm14532	predicted gene 14532 [Source:MGI Symbol;Acc:MGI:3705266]	NA	NA	3.89122	NA	NA	NA	NA	NA	1	1	NA	NA	NA	NA	NA	NA	0	0.000341964	NA	NA
ENSMUSG00000086935	Gm15956	predicted gene 15956 [Source:MGI Symbol;Acc:MGI:3801856]	7.46631	4.93375	5.67355	7.35499	1	1	1	1	1	1	1	1	-0.429	-0.197817	0	0.000181591	0	0.00158591	0.001	-0.00082546
ENSMUSG00000086938	4930481A15Rik	RIKEN cDNA 4930481A15 gene [Source:MGI Symbol;Acc:MGI:1922181]	67.9572	61.7538	80.4714	142.695	0.843108	1	1	0.976786	1	1	0.940405	0.844	-0.218	0.156311	0	-0.000863464	0	0.00116431	0.004	0.00702358
ENSMUSG00000086939	Gm13530	predicted gene 13530 [Source:MGI Symbol;Acc:MGI:3651890]	NA	19.0017	16.8702	7.57684	NA	NA	1	1	1	0.226388	1	1	NA	NA	0	0.000111928	0	0.620053	0.001	-7.25704e-05
ENSMUSG00000086942	Gm15489	predicted gene 15489 [Source:MGI Symbol;Acc:MGI:3705099]	16.7124	NA	8.70744	8.17858	1	1	NA	NA	1	0.741921	0.803499	1	-0.232	0.322684	NA	NA	0	-0.00323055	0.001	0.000707854
ENSMUSG00000086943	4732414G09Rik	RIKEN cDNA 4732414G09 gene [Source:MGI Symbol;Acc:MGI:3045381]	9.43885	12.1679	15.0964	10.4698	1	1	0.972959	1	1	1	1	1	-0.021	0.323671	0	-0.000364759	0	-0.000218814	0	-0.00107878
ENSMUSG00000086946	Gm15527	predicted gene 15527 [Source:MGI Symbol;Acc:MGI:3782974]	NA	NA	NA	4.30298	NA	NA	NA	NA	NA	NA	1	1	NA	NA	NA	NA	NA	NA	-0.001	0.000123738
ENSMUSG00000086948	Gm14697	predicted gene 14697 [Source:MGI Symbol;Acc:MGI:3705281]	19.1969	NA	NA	NA	1	1	NA	NA	NA	NA	NA	NA	0.175	0.0071392	NA	NA	NA	NA	NA	NA
ENSMUSG00000086957	Gm13869	predicted gene 13869 [Source:MGI Symbol;Acc:MGI:3650539]	NA	NA	NA	4.72327	NA	NA	NA	NA	NA	NA	1	1	NA	NA	NA	NA	NA	NA	0	-0.00171374
ENSMUSG00000086965	Rtl10	retrotransposon Gag like 10 [Source:MGI Symbol;Acc:MGI:3833934]	181.021	61.7583	67.6473	51.7262	0.941489	0.831786	1	0.585626	1	0.535668	1	1	0.012	0.0697593	0	0.00179276	0	0.00904384	-0.001	-0.000916378
ENSMUSG00000086968	4933431E20Rik	RIKEN cDNA 4933431E20 gene [Source:MGI Symbol;Acc:MGI:3584041]	2391.17	3789.38	4617.91	2758.45	1	0.996382	0.955408	1	1	0.959875	0.840609	0.932901	0.066	-0.0013751	-0.002	-0.000657862	0	-0.00668188	0.015	0.00784255
ENSMUSG00000086969	4930443O20Rik	RIKEN cDNA 4930443O20 gene [Source:MGI Symbol;Acc:MGI:1921937]	3.90185	NA	NA	NA	1	1	NA	NA	NA	NA	NA	NA	-0.364	-0.298927	NA	NA	NA	NA	NA	NA
ENSMUSG00000086970	Bcas1os1	breast carcinoma amplified sequence 1, opposite strand 1 [Source:MGI Symbol;Acc:MGI:3649795]	4.70305	NA	5.4226	4.98383	1	1	NA	NA	1	1	1	1	0.398	0.990926	NA	NA	0	-0.000247631	0	0.00041934
ENSMUSG00000086971	4930527B05Rik	RIKEN cDNA 4930527B05 gene [Source:MGI Symbol;Acc:MGI:3588273]	NA	NA	3.55562	NA	NA	NA	NA	NA	1	1	NA	NA	NA	NA	NA	NA	0	0.000182532	NA	NA
ENSMUSG00000086980	Gm13791	predicted gene 13791 [Source:MGI Symbol;Acc:MGI:3650954]	14.2882	5.01559	13.2121	3.59441	1	1	0.982236	1	1	0.927282	1	1	-0.106	-0.231229	0	-0.000125106	0	0.00282057	0	0.000270399
ENSMUSG00000086993	Rsf1os2	remodeling and spacing factor 1, opposite strand 2 [Source:MGI Symbol;Acc:MGI:3642179]	5.52709	NA	3.85784	4.06196	1	1	NA	NA	1	1	1	1	0.217	-0.0301599	NA	NA	0	-0.000464477	0	0.000655269
ENSMUSG00000086996	4933416E14Rik	RIKEN cDNA 4933416E14 gene [Source:MGI Symbol;Acc:MGI:1918430]	NA	7.1787	12.5701	4.5064	NA	NA	1	1	1	1	1	1	NA	NA	0	0.000133668	0	-0.000556373	0.001	0.000931904
ENSMUSG00000086999	Bcas1os2	breast carcinoma amplified sequence 1, opposite strand 2 [Source:MGI Symbol;Acc:MGI:1920553]	4.66353	6.10121	14.1931	NA	1	1	1	1	1	0.448197	NA	NA	0.613	0.758382	0	-6.62336e-05	0	0.00586023	NA	NA
ENSMUSG00000087001	Gm15475	predicted gene 15475 [Source:MGI Symbol;Acc:MGI:3705288]	5.94213	NA	NA	NA	1	1	NA	NA	NA	NA	NA	NA	0.366	0.0397017	NA	NA	NA	NA	NA	NA
ENSMUSG00000087006	Gm13889	predicted gene 13889 [Source:MGI Symbol;Acc:MGI:3652053]	1280.98	1026.84	1253.12	1185.9	0.862216	0.613133	0.865874	0.766974	1	0.602222	1	0.651687	-0.065	0.112886	0.003	0.00462743	0	-0.0195451	-0.006	-0.017801
ENSMUSG00000087009	Nphs1os	nephrosis 1 homolog, nephrin, opposite strand [Source:MGI Symbol;Acc:MGI:2675468]	NA	6.35559	3.65264	NA	NA	NA	1	1	1	1	NA	NA	NA	NA	0	0.000245754	0	-0.000823203	NA	NA
ENSMUSG00000087011	Gm12930	predicted gene 12930 [Source:MGI Symbol;Acc:MGI:3650529]	3.81307	4.65277	NA	NA	1	1	1	1	NA	NA	NA	NA	0.062	0.668443	0	7.44208e-05	NA	NA	NA	NA
ENSMUSG00000087013	2610027K06Rik	RIKEN cDNA 2610027K06 gene [Source:MGI Symbol;Acc:MGI:1917159]	7.06136	NA	NA	NA	1	1	NA	NA	NA	NA	NA	NA	-0.146	-0.242884	NA	NA	NA	NA	NA	NA
ENSMUSG00000087014	Gm16364	predicted gene 16364 [Source:MGI Symbol;Acc:MGI:3840142]	31.6654	5.64272	11.947	23.329	1	1	1	0.988373	1	0.855515	1	0.546583	-0.014	-0.0230038	0	-0.00039839	0	-0.00304644	-0.003	-0.00945859
ENSMUSG00000087017	4930417H01Rik	RIKEN cDNA 4930417H01 gene [Source:MGI Symbol;Acc:MGI:3041209]	NA	4.56967	5.77532	5.57503	NA	NA	1	1	1	1	1	1	NA	NA	0	-3.64219e-05	0	0.000521311	0.001	0.000320636
ENSMUSG00000087018	2900072N19Rik	RIKEN cDNA 2900072N19 gene [Source:MGI Symbol;Acc:MGI:1920283]	114.178	121.33	133.58	252.806	0.831881	0.897825	1	1	1	0.748736	0.556215	1	-0.18	0.151545	0	-0.000593548	0	0.00788545	-0.01	-0.00666815
ENSMUSG00000087020	Gm16283	predicted gene 16283 [Source:MGI Symbol;Acc:MGI:3826591]	9.69512	3.43072	5.38927	14.1705	1	1	1	1	1	1	1	1	-0.051	-0.126587	0	0.000148816	0	-0.000311919	0	-0.00333371
ENSMUSG00000087022	9130024F11Rik	RIKEN cDNA 9130024F11 gene [Source:MGI Symbol;Acc:MGI:1926150]	961.909	1045.63	392.147	NA	0.375405	0.529921	0.743661	0.0348183	1	0.843007	NA	NA	0.299	0.153653	-0.004	-0.247323	0	-0.00810528	NA	NA
ENSMUSG00000087024	B230119M05Rik	RIKEN cDNA B230119M05 gene [Source:MGI Symbol;Acc:MGI:1925233]	34.4269	NA	2.64273	NA	1	1	NA	NA	1	1	NA	NA	0.016	0.0905198	NA	NA	0	0.000848215	NA	NA
ENSMUSG00000087026	A230103J11Rik	RIKEN cDNA A230103J11 gene [Source:MGI Symbol;Acc:MGI:2444082]	106.748	114.602	84.1841	55.5256	0.864342	1	1	0.95058	1	1	1	1	-0.17	-0.0865628	0	-0.000868129	0	-0.000370395	-0.002	-9.01752e-05
ENSMUSG00000087028	Gm13387	predicted gene 13387 [Source:MGI Symbol;Acc:MGI:3651242]	9.2404	6.73672	14.1768	NA	1	1	0.989985	1	1	1	NA	NA	0.421	0.194747	0	-8.90079e-05	0	-2.9717e-05	NA	NA
ENSMUSG00000087029	Gm14133	predicted gene 14133 [Source:MGI Symbol;Acc:MGI:3651594]	45.266	NA	NA	29.7221	1	0.289568	NA	NA	NA	NA	1	0.867059	-0.26	-0.548929	NA	NA	NA	NA	0.002	-0.00635608
ENSMUSG00000087034	Cbfa2t2-ps1	CBFA2/RUNX1 translocation partner 2, pseudogene 1 [Source:MGI Symbol;Acc:MGI:1333788]	22.7339	17.8576	15.8045	18.4922	1	1	1	1	1	1	1	1	-0.062	0.344305	0	-5.60085e-05	0	0.00164297	-0.002	-0.00506022
ENSMUSG00000087035	Tmem74bos	transmembrane 74B, opposite strand [Source:MGI Symbol;Acc:MGI:3039588]	11.7737	6.36122	9.56222	346.322	1	1	1	1	1	1	1	0.860851	-0.352	-0.333701	0	-0.000109113	0	0.00115738	-0.003	-0.00246283
ENSMUSG00000087036	Gm11748	predicted gene 11748 [Source:MGI Symbol;Acc:MGI:3704384]	6.67083	NA	6.90719	2.96105	1	0.583651	NA	NA	1	1	1	1	-0.219	-1.44623	NA	NA	0	0.00134179	0	-0.000824766
ENSMUSG00000087038	2900079G21Rik	RIKEN cDNA 2900079G21 gene [Source:MGI Symbol;Acc:MGI:1920268]	417.478	323.341	342.021	136.216	1	0.89573	0.975652	1	1	0.763609	0.982041	1	0.039	0.000679976	0.001	-0.000537098	0	-0.00938679	-0.003	0.00135624
ENSMUSG00000087040	Gm14033	predicted gene 14033 [Source:MGI Symbol;Acc:MGI:3650902]	14.8081	15.5421	15.8653	1261.07	1	1	1	1	1	1	1	0.777116	0.349	0.171132	0	-0.000530746	0	0.000735338	0.005	0.00658659
ENSMUSG00000087042	Gm11611	predicted gene 11611 [Source:MGI Symbol;Acc:MGI:3707011]	46.8774	21.3303	43.7935	154.517	0.608971	0.655108	0.98809	1	1	0.944333	0.840609	0.79598	0.465	0.379654	0	-8.52957e-05	0	0.00122843	-0.004	-0.0090278
ENSMUSG00000087050	Dhrs13os	dehydrogenase/reductase (SDR family) member 13, opposite strand [Source:MGI Symbol;Acc:MGI:1924478]	50.9125	8.15415	8.11477	35.5143	1	0.608775	1	1	1	1	1	1	-0.1	-0.369264	0	1.52676e-05	0	-0.00163632	0	-0.00208072
ENSMUSG00000087052	Gm8093	predicted gene 8093 [Source:MGI Symbol;Acc:MGI:3642975]	5.34355	3.53941	8.26631	NA	1	1	1	1	1	1	NA	NA	0.647	0.876483	0	0.000179912	0	0.000905542	NA	NA
ENSMUSG00000087054	Gm12405	predicted gene 12405 [Source:MGI Symbol;Acc:MGI:3649392]	9.9393	NA	NA	8.26294	1	1	NA	NA	NA	NA	1	1	-0.054	0.125363	NA	NA	NA	NA	-0.001	-0.00240327
ENSMUSG00000087055	Gm11948	predicted gene 11948 [Source:MGI Symbol;Acc:MGI:3650068]	19.2955	7.74195	15.8815	21.4878	1	1	0.970186	1	1	1	1	1	-0.392	0.157764	0	6.77647e-05	0	-0.000630328	0.001	0.00118239
ENSMUSG00000087056	Gm14004	predicted gene 14004 [Source:MGI Symbol;Acc:MGI:3651365]	146.933	41.2695	83.6707	25.2684	1	1	1	0.95058	1	0.795709	1	0.836352	-0.051	-0.0662979	0	-0.000781142	0	-0.00545552	0.004	0.00651389
ENSMUSG00000087057	Gm11730	predicted gene 11730 [Source:MGI Symbol;Acc:MGI:3650941]	NA	12.0468	8.63481	NA	NA	NA	1	1	1	1	NA	NA	NA	NA	0	-0.000103275	0	-0.00190904	NA	NA
ENSMUSG00000087059	Gm12339	predicted gene 12339 [Source:MGI Symbol;Acc:MGI:3650628]	6.85032	NA	11.6441	17.7232	1	1	NA	NA	1	0.853893	1	1	-1.273	-0.0951881	NA	NA	0	-0.00232531	0	-0.000928843
ENSMUSG00000087060	Eldr	Egfr long non-coding downstream RNA [Source:MGI Symbol;Acc:MGI:1919985]	95.4027	NA	4.31828	6.48883	0.945346	1	NA	NA	1	1	0.411917	1	0.035	0.0913964	NA	NA	0	0.00208834	1.045	0.00031907
ENSMUSG00000087063	Gm15857	predicted gene 15857 [Source:MGI Symbol;Acc:MGI:3801821]	11.0113	7.97912	6.60631	7.71198	1	1	1	1	1	1	1	1	0.05	-0.128477	0	0.000103398	0	-0.00179094	0	-0.00102215
ENSMUSG00000087064	Sap30bpos	SAP30 binding protein, opposite strand [Source:MGI Symbol;Acc:MGI:3650575]	20.9634	NA	14.7367	18.4367	1	1	NA	NA	1	0.763393	1	0.992103	-0.236	-0.359484	NA	NA	0	-0.00453279	-0.001	-0.00376601
ENSMUSG00000087066	Gm15518	predicted gene 15518 [Source:MGI Symbol;Acc:MGI:3801752]	4.42614	NA	2.90073	NA	1	1	NA	NA	1	0.443294	NA	NA	0.123	-0.317255	NA	NA	0	-0.0022849	NA	NA
ENSMUSG00000087067	Gm11532	predicted gene 11532 [Source:MGI Symbol;Acc:MGI:3713523]	NA	NA	NA	3.84624	NA	NA	NA	NA	NA	NA	1	1	NA	NA	NA	NA	NA	NA	0	-0.000282829
ENSMUSG00000087074	Gm14249	predicted gene 14249 [Source:MGI Symbol;Acc:MGI:3651257]	3.50278	NA	NA	NA	1	1	NA	NA	NA	NA	NA	NA	-0.159	0.213002	NA	NA	NA	NA	NA	NA
ENSMUSG00000087075	Lbhd2	LBH domain containing 2 [Source:MGI Symbol;Acc:MGI:2685744]	101.362	18.2935	15.1868	7.01704	1	1	0.783587	0.900982	1	0.813172	1	1	-0.106	0.116853	0.001	0.000662735	0	0.00330426	-0.001	0.00136884
ENSMUSG00000087079	Gm13389	predicted gene 13389 [Source:MGI Symbol;Acc:MGI:3649902]	9.47161	NA	NA	NA	1	1	NA	NA	NA	NA	NA	NA	-0.111	0.335104	NA	NA	NA	NA	NA	NA
ENSMUSG00000087082	Gm15423	predicted gene 15423 [Source:MGI Symbol;Acc:MGI:3705184]	35.467	9.17788	16.4777	82.0308	0.957882	1	0.987538	1	1	0.879534	1	1	-0.127	-0.220012	0	6.54938e-05	0	-0.00371655	0.001	-0.00650159
ENSMUSG00000087083	Gm15083	predicted gene 15083 [Source:MGI Symbol;Acc:MGI:3705191]	NA	4.04761	NA	227.296	NA	NA	1	1	NA	NA	0.796843	0.744826	NA	NA	0	1.82367e-05	NA	NA	0.006	-0.0136802
ENSMUSG00000087084	Gm13016	predicted gene 13016 [Source:MGI Symbol;Acc:MGI:3650527]	18.4041	20.5647	8.93932	NA	1	1	0.925028	1	1	1	NA	NA	-0.036	-0.00342202	-0.001	0.000377224	0	0.00102854	NA	NA
ENSMUSG00000087088	Gm16638	predicted gene, 16638 [Source:MGI Symbol;Acc:MGI:4439562]	125.03	49.9025	157.302	172.16	1	0.705495	0.865219	0.980651	1	0.720446	0.783641	1	0.142	0.195695	0.001	0.000896108	0	0.0082575	0.004	-0.000637899
ENSMUSG00000087094	Gm13093	predicted gene 13093 [Source:MGI Symbol;Acc:MGI:3650866]	25.4225	7.02475	5.25749	NA	1	0.731934	1	0.719351	1	1	NA	NA	0.11	0.650778	0	0.000483148	0	0.00231532	NA	NA
ENSMUSG00000087095	Emx2os	Emx2 opposite strand/antisense transcript (non-protein coding) [Source:MGI Symbol;Acc:MGI:3052329]	153.71	117.169	287.145	NA	1	1	0.499816	0.804946	1	0.763393	NA	NA	0.052	0.072342	0.003	0.00231256	0	-0.0115176	NA	NA
ENSMUSG00000087102	Gm13661	predicted gene 13661 [Source:MGI Symbol;Acc:MGI:3649760]	NA	4.09139	NA	NA	NA	NA	0.990374	1	NA	NA	NA	NA	NA	NA	0	4.54683e-05	NA	NA	NA	NA
ENSMUSG00000087103	Gm13344	predicted gene 13344 [Source:MGI Symbol;Acc:MGI:3649239]	NA	4.4105	4.87379	NA	NA	NA	1	1	1	1	NA	NA	NA	NA	0	0.000106229	0	3.41431e-05	NA	NA
ENSMUSG00000087107	AI662270	expressed sequence AI662270 [Source:MGI Symbol;Acc:MGI:2144254]	12.4887	6.57825	7.11644	10.8039	1	1	0.725679	1	1	1	1	1	0.181	-0.0636383	0	-0.000399107	0	-2.98356e-05	0	-0.00184904
ENSMUSG00000087108	Gm16093	predicted gene 16093 [Source:MGI Symbol;Acc:MGI:3801946]	7.99063	NA	NA	NA	1	1	NA	NA	NA	NA	NA	NA	0.342	-0.0375834	NA	NA	NA	NA	NA	NA
ENSMUSG00000087112	Gm7237	predicted gene 7237 [Source:MGI Symbol;Acc:MGI:3779701]	7.89943	NA	NA	NA	1	1	NA	NA	NA	NA	NA	NA	0.345	0.178699	NA	NA	NA	NA	NA	NA
ENSMUSG00000087114	Gm16099	predicted gene 16099 [Source:MGI Symbol;Acc:MGI:3802061]	48.6105	11.6702	15.4434	14.8502	0.926499	0.948664	1	1	1	0.9094	1	1	0.179	0.211338	0	-0.000106136	0	0.0030747	0	-0.00107223
ENSMUSG00000087115	Pcsk2os2	proprotein convertase subtilisin/kexin type 2, opposite strand 2 [Source:MGI Symbol;Acc:MGI:3649365]	11.3312	10.0725	9.25143	5.30268	1	1	0.705081	1	1	1	1	1	-0.978	-0.305521	-0.001	-4.93731e-05	0	-0.000574573	0.001	0.000586165
ENSMUSG00000087116	Gm12324	predicted gene 12324 [Source:MGI Symbol;Acc:MGI:3651352]	4.79581	NA	6.21526	6.85633	1	1	NA	NA	1	1	1	1	-0.539	-0.215298	NA	NA	0	-0.000338844	-0.001	0.000828851
ENSMUSG00000087117	Gm11523	predicted gene 11523 [Source:MGI Symbol;Acc:MGI:3651808]	NA	NA	5.35578	8.19059	NA	NA	NA	NA	1	1	1	0.750337	NA	NA	NA	NA	0	-0.000272566	-0.001	-0.00369353
ENSMUSG00000087119	Atg4a-ps	autophagy related 4A, pseudogene [Source:MGI Symbol;Acc:MGI:3615624]	4.83305	NA	NA	3.83748	1	1	NA	NA	NA	NA	1	1	0.244	0.228421	NA	NA	NA	NA	0.001	-0.00065688
ENSMUSG00000087120	Gm12279	predicted gene 12279 [Source:MGI Symbol;Acc:MGI:3649630]	41.8329	16.1949	24.6033	29.519	0.843699	0.908741	1	1	1	0.841303	1	1	0.289	0.267606	0	-7.74291e-05	0	0.00197762	0	0.000777815
ENSMUSG00000087125	A230108P19Rik	RIKEN cDNA A230108P19 gene [Source:MGI Symbol;Acc:MGI:2443444]	7.25159	NA	NA	4.6627	1	1	NA	NA	NA	NA	1	1	0.027	0.599271	NA	NA	NA	NA	0	0.000491952
ENSMUSG00000087128	Gm12655	predicted gene 12655 [Source:MGI Symbol;Acc:MGI:3651648]	57.9159	37.9321	76.4509	30.9348	1	0.173546	1	0.955162	1	0.00913158	1	1	0.527	0.594358	0	0.000857081	0	0.639911	-0.001	-0.000633525
ENSMUSG00000087129	Gm16316	predicted gene 16316 [Source:MGI Symbol;Acc:MGI:3826530]	NA	NA	3.27188	8.30663	NA	NA	NA	NA	1	1	1	0.844	NA	NA	NA	NA	0	-0.000662444	0	-0.00307498
ENSMUSG00000087131	Gm16152	predicted gene 16152 [Source:MGI Symbol;Acc:MGI:3802058]	NA	NA	5.87194	NA	NA	NA	NA	NA	1	1	NA	NA	NA	NA	NA	NA	0	0.000476634	NA	NA
ENSMUSG00000087132	A930001C03Rik	RIKEN cDNA A930001C03 gene [Source:MGI Symbol;Acc:MGI:2441838]	3.66323	NA	NA	27.4871	1	1	NA	NA	NA	NA	1	1	0.282	-0.149893	NA	NA	NA	NA	0.001	0.0046521
ENSMUSG00000087135	Gm16096	predicted gene 16096 [Source:MGI Symbol;Acc:MGI:3801985]	51.3253	4.25329	5.2046	13.0082	1	1	0.926824	1	1	1	1	1	-0.073	-0.191198	0	-0.000170802	0	5.94916e-05	0.001	0.00146143
ENSMUSG00000087138	Gm15545	predicted gene 15545 [Source:MGI Symbol;Acc:MGI:3782994]	135.775	17.8883	34.712	35.2101	1	1	1	1	1	0.844845	1	1	-0.015	0.0700667	0	0.000226789	0	0.00377032	-0.003	0.000432084
ENSMUSG00000087141	Plcxd2	phosphatidylinositol-specific phospholipase C, X domain containing 2 [Source:MGI Symbol;Acc:MGI:3647874]	2200	2732.99	2210.15	4818.8	1	0.686501	0.75638	0.955162	1	0.000860675	0.993705	0.741406	-0.007	-0.0448628	-0.005	0.00474607	0	0.275671	0.006	0.0198392
ENSMUSG00000087142	Gm12454	predicted gene 12454 [Source:MGI Symbol;Acc:MGI:3649695]	4.3913	4.26642	NA	30.9545	0.769636	1	1	1	NA	NA	1	1	1.611	2.20402	0	-8.42583e-05	NA	NA	0.002	0.0043112
ENSMUSG00000087143	A830082K12Rik	RIKEN cDNA A830082K12 gene [Source:MGI Symbol;Acc:MGI:2443527]	1269.09	612.664	671.71	702.932	1	0.945709	0.995298	1	0.396219	0.420127	0.970532	0.994816	0.016	0.00887115	-0.001	0.00181402	0.185	0.0314485	0.006	-0.00164096
ENSMUSG00000087148	1700030C14Rik	RIKEN cDNA 1700030C14 gene [Source:MGI Symbol;Acc:MGI:1922912]	11.4524	19.1553	13.5026	NA	1	1	1	1	1	1	NA	NA	0.377	0.374504	0.001	0.000465675	0	-0.00050609	NA	NA
ENSMUSG00000087150	BC064078	cDNA sequence BC064078 [Source:MGI Symbol;Acc:MGI:3040692]	142.718	38.7934	109.389	71.6458	1	1	1	0.9604	1	0.833016	1	0.0735816	0.02	0.121877	0	0.000926877	0	-0.00583462	0.004	0.48784
ENSMUSG00000087151	Gm14022	predicted gene 14022 [Source:MGI Symbol;Acc:MGI:3649977]	13.5961	NA	4.71838	8.29454	1	1	NA	NA	1	1	1	1	0.536	0.648488	NA	NA	0	-0.000196245	0	4.12995e-05
ENSMUSG00000087153	Gm6483	predicted gene 6483 [Source:MGI Symbol;Acc:MGI:3644574]	206.346	48.7943	85.0353	130.977	0.9357	0.84602	0.90202	1	1	1	1	0.880764	0.058	0.0520451	-0.001	-0.000491755	0	-0.00115413	0.001	-0.00658032
ENSMUSG00000087157	Sox5os2	SRY (sex determining region Y)-box 5, opposite strand 2 [Source:MGI Symbol;Acc:MGI:3783127]	3.12514	NA	NA	NA	1	1	NA	NA	NA	NA	NA	NA	0.967	0.274224	NA	NA	NA	NA	NA	NA
ENSMUSG00000087159	Gm15246	predicted gene 15246 [Source:MGI Symbol;Acc:MGI:3708120]	130.374	8.33212	27.6788	63.2766	1	1	1	1	1	1	1	0.993193	-0.15	-0.115015	0	-0.000401968	0	0.000817133	0.001	0.00566337
ENSMUSG00000087163	Gm16230	predicted gene 16230 [Source:MGI Symbol;Acc:MGI:3802022]	NA	NA	NA	4.00947	NA	NA	NA	NA	NA	NA	1	1	NA	NA	NA	NA	NA	NA	0	-0.00139999
ENSMUSG00000087165	2010001A14Rik	RIKEN cDNA 2010001A14 gene [Source:MGI Symbol;Acc:MGI:1923766]	76.7627	111.735	220.79	471.868	0.759224	0.333556	0.909798	0.960536	1	0.843636	0.930258	0.855514	0.251	0.389556	-0.001	-0.00140351	0	0.00538169	0.005	-0.00595613
ENSMUSG00000087166	L1td1	LINE-1 type transposase domain containing 1 [Source:MGI Symbol;Acc:MGI:3578435]	5.71301	6.03134	NA	NA	1	1	1	1	NA	NA	NA	NA	-0.563	-0.338531	0	0.000258994	NA	NA	NA	NA
ENSMUSG00000087168	Gm15983	predicted gene 15983 [Source:MGI Symbol;Acc:MGI:3805549]	6.74435	7.58839	7.02377	11.4234	1	1	1	1	1	1	0.891291	1	-0.241	-0.0491433	0	0.000340586	0	-0.000331505	-0.001	-0.000245162
ENSMUSG00000087174	5530601H04Rik	RIKEN cDNA 5530601H04 gene [Source:MGI Symbol;Acc:MGI:1918695]	1070.8	301.133	560.194	993.118	0.825531	0.852302	0.97284	1	1	0.796249	1	0.819945	0.047	-0.0279669	-0.001	0.000217846	0	0.012906	0.007	0.0106891
ENSMUSG00000087176	D230022J07Rik	RIKEN cDNA D230022J07 gene [Source:MGI Symbol;Acc:MGI:2444095]	9.01159	NA	NA	5.34265	1	1	NA	NA	NA	NA	1	1	0.288	0.157967	NA	NA	NA	NA	-0.001	-0.000545447
ENSMUSG00000087177	E130307A14Rik	RIKEN cDNA E130307A14 gene [Source:MGI Symbol;Acc:MGI:3036287]	1698.99	613.062	886.79	926.744	0.808566	0.928264	1	1	1	0.864195	1	0.921288	-0.064	-0.01081	0	0.0010572	0	-0.0111814	0.007	0.00306579
ENSMUSG00000087178	A230056P14Rik	RIKEN cDNA A230056P14 gene [Source:MGI Symbol;Acc:MGI:2444856]	635.812	492.048	763.957	537.844	1	0.948146	0.971159	1	1	0.899866	0.970735	0.846014	0.03	-0.0114975	-0.001	-0.00246012	0	0.00803505	-0.002	-0.00801917
ENSMUSG00000087179	Gm14230	predicted gene 14230 [Source:MGI Symbol;Acc:MGI:3652157]	90.6608	5.30021	6.57322	11.9593	0.850167	0.877698	1	1	1	1	1	1	-0.119	0.174745	0	-0.000124051	0	-0.000661729	-0.001	-0.00230084
ENSMUSG00000087184	Gm11650	predicted gene 11650 [Source:MGI Symbol;Acc:MGI:3650132]	123.789	39.8342	19.2325	53.9007	1	1	0.994201	1	1	1	1	1	0.02	0.0690851	0	-0.00064182	0	0.000107133	-0.001	-0.000906627
ENSMUSG00000087187	Gm13431	predicted gene 13431 [Source:MGI Symbol;Acc:MGI:3650776]	6.09481	NA	NA	NA	1	1	NA	NA	NA	NA	NA	NA	0.891	0.704791	NA	NA	NA	NA	NA	NA
ENSMUSG00000087190	D430001F17Rik	RIKEN cDNA D430001F17 gene [Source:MGI Symbol;Acc:MGI:2441973]	6.07733	NA	3.44526	NA	1	1	NA	NA	1	1	NA	NA	0.302	-0.113373	NA	NA	0	-0.000186735	NA	NA
ENSMUSG00000087192	4930412L05Rik	RIKEN cDNA 4930412L05 gene [Source:MGI Symbol;Acc:MGI:1921191]	11.2193	5.52249	8.28092	8.46411	1	1	1	1	1	1	0.653248	1	0.217	0.00402469	0	0.000236412	0	0.000486729	0.002	0.000672402
ENSMUSG00000087193	Gm14820	predicted gene 14820 [Source:MGI Symbol;Acc:MGI:3713695]	7.16856	NA	NA	6.18725	1	1	NA	NA	NA	NA	0.90462	1	-0.062	0.114856	NA	NA	NA	NA	-0.001	-0.000232042
ENSMUSG00000087195	Gm12907	predicted gene 12907 [Source:MGI Symbol;Acc:MGI:3650882]	4.30372	NA	NA	NA	1	1	NA	NA	NA	NA	NA	NA	0.712	0.0884914	NA	NA	NA	NA	NA	NA
ENSMUSG00000087196	Gm13373	predicted gene 13373 [Source:MGI Symbol;Acc:MGI:3650390]	5.60022	8.21217	7.95548	7.21701	1	1	1	1	1	0.986123	1	1	-0.385	-0.482302	0	-0.000639346	0	-0.00167893	0	-0.00158991
ENSMUSG00000087200	Lrp8os3	low density lipoprotein receptor-related protein 8, apolipoprotein e receptor, opposite strand 3 [Source:MGI Symbol;Acc:MGI:3651133]	62.4588	37.5244	40.8302	50.6094	0.977251	1	1	1	1	0.870524	1	1	0.127	0.0738595	0	-0.000134232	0	0.00326837	0.002	0.00233363
ENSMUSG00000087202	Gm15813	predicted gene 15813 [Source:MGI Symbol;Acc:MGI:3801815]	3.82411	NA	NA	NA	1	1	NA	NA	NA	NA	NA	NA	0.65	0.708421	NA	NA	NA	NA	NA	NA
ENSMUSG00000087203	Gm13986	predicted gene 13986 [Source:MGI Symbol;Acc:MGI:3651937]	14.0039	NA	NA	NA	1	1	NA	NA	NA	NA	NA	NA	-0.231	-0.389713	NA	NA	NA	NA	NA	NA
ENSMUSG00000087204	1700073E17Rik	RIKEN cDNA 1700073E17 gene [Source:MGI Symbol;Acc:MGI:1920734]	4.88563	NA	NA	NA	1	1	NA	NA	NA	NA	NA	NA	-0.022	0.45759	NA	NA	NA	NA	NA	NA
ENSMUSG00000087207	Gm13147	predicted gene 13147 [Source:MGI Symbol;Acc:MGI:3651740]	5.17073	NA	NA	NA	1	1	NA	NA	NA	NA	NA	NA	0.19	0.317707	NA	NA	NA	NA	NA	NA
ENSMUSG00000087211	Lhx1os	LIM homeobox 1, opposite strand [Source:MGI Symbol;Acc:MGI:1925615]	383.876	NA	9.43261	2710.03	0.808566	0.296653	NA	NA	1	0.757623	0.679947	0.992106	-0.098	-0.139828	NA	NA	0	-0.00184962	0.029	-0.00189607
ENSMUSG00000087213	2810408I11Rik	RIKEN cDNA 2810408I11 gene [Source:MGI Symbol;Acc:MGI:1917191]	21.8196	9.47864	6.58683	10.6533	1	1	1	1	1	1	1	1	0.418	0.569903	0	0.00036875	0	-0.000209231	0.001	-0.00279044
ENSMUSG00000087216	E130111B04Rik	RIKEN cDNA E130111B04 gene [Source:MGI Symbol;Acc:MGI:1925104]	NA	NA	5.20845	64.5273	NA	NA	NA	NA	1	1	1	1	NA	NA	NA	NA	0	0.000290929	0.004	0.00227043
ENSMUSG00000087220	Gm11377	predicted gene 11377 [Source:MGI Symbol;Acc:MGI:3650186]	5.30456	3.49095	2.98703	NA	1	1	1	1	1	1	NA	NA	-0.346	0.991556	0	-8.64976e-05	0	8.41213e-05	NA	NA
ENSMUSG00000087221	BC037032	cDNA Sequence BC037032 [Source:MGI Symbol;Acc:MGI:3040924]	130.013	31.6435	47.289	60.8909	1	1	0.996438	1	1	1	1	1	0.045	-0.0129971	0	-5.19025e-06	0	-0.000528679	0.001	-0.00241299
ENSMUSG00000087222	E030042O20Rik	RIKEN cDNA E030042O20 gene [Source:MGI Symbol;Acc:MGI:2444099]	9.66017	4.73697	12.4998	15.8694	1	0.233984	1	1	1	0.933133	1	1	1.188	1.80084	0	-0.000100042	0	-0.00220418	-0.001	-0.00426972
ENSMUSG00000087226	Gm14015	predicted gene 14015 [Source:MGI Symbol;Acc:MGI:3649269]	NA	9.09361	12.3103	NA	NA	NA	1	1	1	1	NA	NA	NA	NA	0	-4.1013e-05	0	0.00265912	NA	NA
ENSMUSG00000087228	Gm12827	predicted gene 12827 [Source:MGI Symbol;Acc:MGI:3651358]	10.5807	NA	NA	NA	1	1	NA	NA	NA	NA	NA	NA	0.536	0.266442	NA	NA	NA	NA	NA	NA
ENSMUSG00000087230	Mroh3	maestro heat-like repeat family member 3 [Source:MGI Symbol;Acc:MGI:1923672]	8.04817	NA	9.30839	6.34517	1	1	NA	NA	1	1	1	1	0.124	0.176714	NA	NA	0	-0.000394583	0	-0.000412125
ENSMUSG00000087231	E230016M11Rik	RIKEN cDNA E230016M11 gene [Source:MGI Symbol;Acc:MGI:2443524]	119.614	21.7619	39.1812	121.189	1	1	0.342072	0.949675	1	1	1	0.623697	0.089	0.00724398	-0.001	-0.00110761	0	-0.00253812	0	-0.013296
ENSMUSG00000087236	Kif28	kinesin family member 28 [Source:MGI Symbol;Acc:MGI:2686151]	4.3449	3.28745	5.18032	NA	1	1	1	1	1	1	NA	NA	-1.58	-0.875574	0	0.000199414	0	-0.000944794	NA	NA
ENSMUSG00000087242	C78197	expressed sequence C78197 [Source:MGI Symbol;Acc:MGI:2144636]	7.004	10.4553	14.8644	7.75848	1	1	1	1	1	0.0929909	1	1	-0.195	0.330642	0	-8.44944e-05	0	-0.0078192	0	-5.03971e-05
ENSMUSG00000087249	Gm16062	predicted gene 16062 [Source:MGI Symbol;Acc:MGI:3802162]	20.7625	10.8557	32.6115	75.071	1	1	1	1	1	1	1	1	-0.209	-0.302577	0	0.0005477	0	0.00213222	-0.001	0.00476254
ENSMUSG00000087252	Gm14379	predicted gene 14379 [Source:MGI Symbol;Acc:MGI:3649346]	21.1014	12.2938	16.9338	22.5891	1	1	0.97284	1	0.85526	1	1	1	-0.113	-0.199726	0	0.000134758	0	0.000167966	-0.002	-0.00367941
ENSMUSG00000087253	Gm12043	predicted gene 12043 [Source:MGI Symbol;Acc:MGI:3651843]	6.12937	6.39344	9.33473	10.1702	1	1	0.98809	1	1	1	1	1	0.794	0.574945	0	0.000489937	0	0.00172648	-0.001	-0.00236323
ENSMUSG00000087259	2610035D17Rik	RIKEN cDNA 2610035D17 gene [Source:MGI Symbol;Acc:MGI:1919636]	659.167	542.439	696.207	908.048	1	0.919432	1	0.424291	1	0.393813	1	0.365926	-0.048	0.0203117	0	-0.00453354	0	-0.0328168	-0.001	-0.0338159
ENSMUSG00000087260	Lamtor5	late endosomal/lysosomal adaptor, MAPK and MTOR activator 5 [Source:MGI Symbol;Acc:MGI:1915826]	2302.53	998.862	1657.94	3034.08	1	0.567949	1	1	1	0.78052	0.795168	0.884302	0	-0.0493995	0	0.000568357	0	0.0189909	0.011	0.00943324
ENSMUSG00000087261	Gm15477	predicted gene 15477 [Source:MGI Symbol;Acc:MGI:3705209]	24.0076	22.7073	11.6574	19.0335	1	1	1	1	0.902506	1	1	1	0.057	-0.219315	0	-8.92639e-05	0	0.00145918	0	0.00299518
ENSMUSG00000087263	Gm15726	predicted gene 15726 [Source:MGI Symbol;Acc:MGI:3783169]	41.5067	14.0533	14.7435	11.0638	1	0.896528	1	1	1	1	1	1	0.055	0.312953	0	0.000359617	0	-0.00241908	0	0.00192517
ENSMUSG00000087264	Gad1os	glutamate decarboxylase 1, opposite strand [Source:MGI Symbol;Acc:MGI:1916236]	25.905	NA	4.70151	7.46083	1	1	NA	NA	1	1	1	1	0.391	0.453832	NA	NA	0	-3.82767e-05	0	8.48476e-05
ENSMUSG00000087266	Gm15991	predicted gene 15991 [Source:MGI Symbol;Acc:MGI:3801813]	13.5952	27.4128	28.4618	12.3936	1	0.905737	1	0.718932	1	0.0369991	1	1	0.153	0.758465	0	0.00101628	0	0.798048	0.001	0.00297585
ENSMUSG00000087268	Gm14486	predicted gene 14486 [Source:MGI Symbol;Acc:MGI:3649723]	9.95081	5.93051	8.06718	6.31895	1	1	1	1	1	1	1	1	-0.041	0.148484	0.001	0.000464652	0	-0.000517175	0	-0.000190027
ENSMUSG00000087269	D330023K18Rik	RIKEN cDNA D330023K18 gene [Source:MGI Symbol;Acc:MGI:2445152]	167.102	71.7092	109.501	165.513	0.843108	1	1	0.746698	1	0.823808	1	0.857964	0.144	0.0271219	-0.001	-0.00209042	0	0.0065381	0.002	0.00450145
ENSMUSG00000087277	2010013B24Rik	RIKEN cDNA 2010013B24 gene [Source:MGI Symbol;Acc:MGI:1919329]	5.36396	NA	4.18293	NA	1	1	NA	NA	1	1	NA	NA	1.145	0.767307	NA	NA	0	0.00010382	NA	NA
ENSMUSG00000087286	Gm9013	predicted gene 9013 [Source:MGI Symbol;Acc:MGI:3646930]	4.03452	NA	NA	NA	1	1	NA	NA	NA	NA	NA	NA	0.584	1.08785	NA	NA	NA	NA	NA	NA
ENSMUSG00000087289	4933424M12Rik	RIKEN cDNA 4933424M12 gene [Source:MGI Symbol;Acc:MGI:1914798]	6.13034	4.93923	5.653	4.89258	1	1	0.946484	1	1	1	1	1	-0.204	-0.690126	0	-0.000148968	0	-1.22867e-05	0	0.000810782
ENSMUSG00000087292	Gm13832	predicted gene 13832 [Source:MGI Symbol;Acc:MGI:3650708]	3.85079	7.39195	13.7101	13.7695	1	1	0.999723	1	1	1	1	1	0.663	0.574107	0	-1.45153e-05	0	0.00227878	0.002	0.00170759
ENSMUSG00000087293	Gm14341	predicted gene 14341 [Source:MGI Symbol;Acc:MGI:3651041]	NA	4.49664	3.5078	3.61439	NA	NA	1	1	1	1	1	1	NA	NA	0	0.000374561	0	-0.00033067	0	-0.00127823
ENSMUSG00000087298	Gm9392	predicted pseudogene 9392 [Source:MGI Symbol;Acc:MGI:3643262]	33.5726	12.9243	25.9098	45.0768	1	1	1	1	1	0.901382	1	1	0.049	-0.0276042	0	-0.000182294	0	-0.00341323	0	-0.0018592
ENSMUSG00000087299	Gm12953	predicted gene 12953 [Source:MGI Symbol;Acc:MGI:3649497]	9.18784	NA	6.48651	9.59527	1	1	NA	NA	1	1	1	0.932076	0.358	0.484027	NA	NA	0	-0.000526382	0	-0.00312405
ENSMUSG00000087301	Gm13629	predicted gene 13629 [Source:MGI Symbol;Acc:MGI:3650683]	4.40917	65.2146	86.8517	285.823	1	1	1	1	1	0.921898	1	0.754237	-0.466	-0.348298	0	0.000101625	0	0.00317008	0	0.0102111
ENSMUSG00000087303	Lipo2	lipase, member O2 [Source:MGI Symbol;Acc:MGI:3644466]	13.6962	NA	4.86934	15.6488	1	1	NA	NA	1	0.947849	1	1	0.83	0.195403	NA	NA	0	-0.00206496	0	-0.00358059
ENSMUSG00000087305	A430035B10Rik	RIKEN cDNA A430035B10 gene [Source:MGI Symbol;Acc:MGI:2443789]	133.586	120.86	136.771	220.191	1	1	1	1	1	0.868372	1	1	-0.126	-0.111169	0	0.000275395	0	-0.00340567	0	-0.00075759
ENSMUSG00000087306	A230004M16Rik	RIKEN cDNA A230004M16 gene [Source:MGI Symbol;Acc:MGI:2445050]	5.83529	NA	5.52683	79.893	1	1	NA	NA	1	1	1	1	1.19	0.607092	NA	NA	0	-0.00112025	-0.002	0.00343076
ENSMUSG00000087307	Gm12925	predicted gene 12925 [Source:MGI Symbol;Acc:MGI:3651536]	25.2791	6.49818	8.79627	20.6039	1	1	1	1	1	1	1	1	-0.116	-0.508726	0	9.28144e-05	0	0.00168007	0.001	0.00308896
ENSMUSG00000087314	Prkag2os2	protein kinase, AMP-activated, gamma 2 non-catalytic subunit, opposite strand 2 [Source:MGI Symbol;Acc:MGI:3783001]	72.0129	13.6579	44.6127	84.1051	1	1	0.912454	1	1	0.818151	1	1	0.009	-0.0502525	0.001	0.000407972	0	0.00415969	0.002	-0.00486903
ENSMUSG00000087322	Gm16075	predicted gene 16075 [Source:MGI Symbol;Acc:MGI:3801977]	NA	NA	5.34937	41.8119	NA	NA	NA	NA	1	1	1	1	NA	NA	NA	NA	0	-0.00192348	-0.001	0.000771807
ENSMUSG00000087326	Gm12503	predicted gene 12503 [Source:MGI Symbol;Acc:MGI:3651570]	7.12347	NA	NA	NA	1	1	NA	NA	NA	NA	NA	NA	-0.567	-0.715655	NA	NA	NA	NA	NA	NA
ENSMUSG00000087327	Gm15884	predicted gene 15884 [Source:MGI Symbol;Acc:MGI:3801897]	8.68527	NA	NA	5.17731	1	1	NA	NA	NA	NA	0.982041	1	-0.12	-0.168004	NA	NA	NA	NA	-0.001	-0.00124456
ENSMUSG00000087328	Gm12120	predicted gene 12120 [Source:MGI Symbol;Acc:MGI:3651991]	9.50853	NA	NA	NA	1	1	NA	NA	NA	NA	NA	NA	0.011	-0.805783	NA	NA	NA	NA	NA	NA
ENSMUSG00000087331	1810021B22Rik	RIKEN cDNA 1810021B22 gene [Source:MGI Symbol;Acc:MGI:1916370]	58.2982	91.5241	148.762	98.069	1	0.947395	1	1	1	0.8795	1	0.414699	0	-0.183096	0	0.00111177	0	-0.00302376	0	0.0159777
ENSMUSG00000087333	Gm13652	predicted gene 13652 [Source:MGI Symbol;Acc:MGI:3650033]	15.5301	NA	NA	NA	1	1	NA	NA	NA	NA	NA	NA	0.639	0.811083	NA	NA	NA	NA	NA	NA
ENSMUSG00000087334	AW495222	expressed sequence AW495222 [Source:MGI Symbol;Acc:MGI:2145435]	10.9572	96.5822	100.146	51.3279	1	1	1	0.95058	0.859065	0.640999	1	1	-0.781	-0.50378	0	0.00127601	0	0.00771855	0	-0.00390776
ENSMUSG00000087335	4930526F13Rik	RIKEN cDNA 4930526F13 gene [Source:MGI Symbol;Acc:MGI:1922443]	NA	NA	9.98513	NA	NA	NA	NA	NA	1	1	NA	NA	NA	NA	NA	NA	0	-0.00100922	NA	NA
ENSMUSG00000087336	Gm15860	predicted gene 15860 [Source:MGI Symbol;Acc:MGI:3801778]	56.4243	38.5869	61.1938	81.2216	1	1	0.90202	1	1	0.927285	1	1	0.109	0.0786994	0.001	0.000397875	0	-0.00158547	-0.001	-0.00143347
ENSMUSG00000087338	Scpep1os	serine carboxypeptidase 1, opposite strand [Source:MGI Symbol;Acc:MGI:1921171]	11.9838	NA	NA	3.85594	1	1	NA	NA	NA	NA	1	1	-0.355	0.0437364	NA	NA	NA	NA	0	-0.000535237
ENSMUSG00000087341	0610040F04Rik	RIKEN cDNA 0610040F04 gene [Source:MGI Symbol;Acc:MGI:1922644]	5.56566	32.5772	22.3825	47.6165	1	1	1	1	1	1	1	1	0.06	-0.189175	0	5.87862e-05	0	-0.00194996	0	0.00233431
ENSMUSG00000087343	1700021N21Rik	RIKEN cDNA 1700021N21 gene [Source:MGI Symbol;Acc:MGI:1916659]	7.95256	35.5224	12.1055	8.49938	1	1	0.904278	0.84868	1	1	0.926422	1	-0.771	0.101698	0.001	0.000927971	0	-0.000579106	0.002	0.000737254
ENSMUSG00000087344	Gm15627	predicted gene 15627 [Source:MGI Symbol;Acc:MGI:3783071]	14.3442	4.17074	10.5633	16.0634	0.868897	1	1	1	1	1	1	1	0.79	0.592414	0	-0.000320007	0	-0.000220345	0	0.000586665
ENSMUSG00000087347	1700047K16Rik	RIKEN cDNA 1700047K16 gene [Source:MGI Symbol;Acc:MGI:1920585]	15.2787	3.58822	11.0341	9.98589	1	1	1	1	1	0.959426	1	1	-0.015	-0.185282	0	-0.000183546	0	-0.00223017	0	0.000763196
ENSMUSG00000087350	Gm16254	predicted gene 16254 [Source:MGI Symbol;Acc:MGI:3826579]	5.90349	NA	4.773	5.18437	1	1	NA	NA	1	1	1	1	0.015	0.0597695	NA	NA	0	-0.000911671	0.001	0.000501903
ENSMUSG00000087354	4930404I05Rik	RIKEN cDNA 4930404I05 gene [Source:MGI Symbol;Acc:MGI:1914644]	25.098	6.50442	11.2124	20.2005	1	1	1	1	1	1	1	1	-0.017	0.204714	0	0.000137196	0	-0.000631507	0.003	0.00243248
ENSMUSG00000087355	Gm13187	predicted gene 13187 [Source:MGI Symbol;Acc:MGI:3649588]	3.53864	NA	NA	4.39221	1	1	NA	NA	NA	NA	1	1	0.112	-0.190217	NA	NA	NA	NA	0.001	6.12109e-07
ENSMUSG00000087356	Gm13856	predicted gene 13856 [Source:MGI Symbol;Acc:MGI:3652199]	7.59349	20.2039	9.31085	3.91825	1	1	0.99279	1	1	1	1	1	-0.249	-0.224043	0	-0.00051079	0	0.00250046	0.001	0.000354458
ENSMUSG00000087360	Gm15104	predicted gene 15104 [Source:MGI Symbol;Acc:MGI:3705199]	11.6577	NA	2.96355	NA	1	1	NA	NA	1	1	NA	NA	-0.212	-0.0598629	NA	NA	0	0.00019343	NA	NA
ENSMUSG00000087361	0610043K17Rik	RIKEN cDNA 0610043K17 gene [Source:MGI Symbol;Acc:MGI:1915650]	8.50526	8.68662	13.7197	16.8459	1	1	0.940432	1	1	0.578043	1	1	-0.323	-0.511346	0	-3.80535e-05	0	0.00487624	-0.001	-0.00319657
ENSMUSG00000087362	Gm13710	predicted gene 13710 [Source:MGI Symbol;Acc:MGI:3650894]	6.00766	7.06181	NA	NA	1	1	1	1	NA	NA	NA	NA	0.343	-0.103249	0	0.000132246	NA	NA	NA	NA
ENSMUSG00000087365	C430049B03Rik	RIKEN cDNA C430049B03 gene [Source:MGI Symbol;Acc:MGI:1924903]	103.366	9.33156	13.5681	6.82539	0.607419	0.317391	1	1	1	1	1	1	0.333	0.374389	0	0.000211577	0	-0.00149537	0	0.000217373
ENSMUSG00000087366	Junos	jun proto-oncogene, opposite strand [Source:MGI Symbol;Acc:MGI:2652837]	53.5566	25.6611	53.0387	68.0546	1	1	0.785637	1	1	0.931354	1	1	0.002	-0.00577268	-0.001	-0.000370612	0	0.00385469	-0.002	-0.000174365
ENSMUSG00000087368	BC065397	cDNA sequence BC065397 [Source:MGI Symbol;Acc:MGI:3584520]	275.041	21.8561	59.6786	83.9543	1	0.968226	0.993768	1	1	0.873188	1	1	0.041	0.0125378	0	-2.46449e-05	0	0.0037527	0.001	-0.00222817
ENSMUSG00000087369	Gm14696	predicted gene 14696 [Source:MGI Symbol;Acc:MGI:3705257]	16.0978	NA	NA	NA	1	1	NA	NA	NA	NA	NA	NA	0.188	0.180789	NA	NA	NA	NA	NA	NA
ENSMUSG00000087370	Tmem170b	transmembrane protein 170B [Source:MGI Symbol;Acc:MGI:3647046]	3489.62	2808.14	2581.14	2425.7	0.788773	0.206748	0.959537	1	1	0.98849	1	0.999665	-0.056	-0.082619	-0.003	-0.000452268	0	-0.00966617	-0.004	0.0011163
ENSMUSG00000087371	Gm15541	predicted gene 15541 [Source:MGI Symbol;Acc:MGI:3782989]	5.06979	2.64517	NA	3.56226	1	1	1	1	NA	NA	1	1	-0.122	-0.685989	0	-6.15968e-05	NA	NA	0	-0.00134729
ENSMUSG00000087373	Gm15892	predicted gene 15892 [Source:MGI Symbol;Acc:MGI:3801833]	14.0228	NA	4.11636	11.9229	1	1	NA	NA	1	1	1	1	0.043	-0.0828833	NA	NA	0	-0.00159761	0.001	0.000207169
ENSMUSG00000087377	AV099323	expressed sequence AV099323 [Source:MGI Symbol;Acc:MGI:2139252]	16.5606	NA	6.20762	7.36576	1	1	NA	NA	1	1	1	1	-0.416	-0.356375	NA	NA	0	0.000648179	0	0.000400477
ENSMUSG00000087380	2210408F21Rik	RIKEN cDNA 2210408F21 gene [Source:MGI Symbol;Acc:MGI:1920902]	23.1169	333.248	307.418	168.243	1	1	0.97284	1	1	0.971674	1	1	-0.128	0.000392363	-0.001	0.001013	0	0.00154654	0	-0.00227685
ENSMUSG00000087381	Gm16008	predicted gene 16008 [Source:MGI Symbol;Acc:MGI:3802048]	126.739	49.2604	76.5065	172.863	0.57127	1	1	1	1	0.99943	1	0.75887	-0.259	-0.0835351	0	-8.90508e-05	0	-0.000827706	0.001	0.0075184
ENSMUSG00000087383	Gm12446	predicted gene 12446 [Source:MGI Symbol;Acc:MGI:3651433]	NA	52.0693	41.0974	26.3667	NA	NA	1	0.939149	1	1	1	1	NA	NA	-0.001	-0.00117442	0	-0.00105014	0.001	0.00101405
ENSMUSG00000087385	Frg2f1	FSHD region gene 2 family member 1 [Source:MGI Symbol;Acc:MGI:3035485]	405.882	336.694	390.569	189.963	0.873215	0.937387	0.990374	1	1	0.995832	1	1	-0.067	-0.0161551	-0.001	-0.00110586	0	0.00123564	0.003	-0.00188301
ENSMUSG00000087387	Gm15420	predicted gene 15420 [Source:MGI Symbol;Acc:MGI:3705302]	NA	NA	NA	4.39786	NA	NA	NA	NA	NA	NA	1	1	NA	NA	NA	NA	NA	NA	0	0.00131472
ENSMUSG00000087390	Gm7598	predicted gene 7598 [Source:MGI Symbol;Acc:MGI:3644312]	15.4424	8.24095	25.2665	30.8506	1	1	1	1	1	0.428174	1	1	0.488	-0.189903	0	-8.82707e-06	0	-0.0074203	0	0.00221866
ENSMUSG00000087396	4933407K13Rik	RIKEN cDNA 4933407K13 gene [Source:MGI Symbol;Acc:MGI:1921646]	188.595	23.5845	62.1019	95.7839	1	0.847753	0.972953	1	1	1	1	1	0.043	0.0541943	-0.001	-0.000766326	0	0.00330508	0.002	0.00278971
ENSMUSG00000087397	Rapgef3os2	Rap guanine nucleotide exchange factor (GEF) 3, opposite strand 2 [Source:MGI Symbol;Acc:MGI:3826581]	6.50619	8.31831	15.6941	24.19	1	1	0.990221	1	1	1	1	0.934745	0.835	0.671774	0	0.000335044	0	-0.000181365	0	0.00587179
ENSMUSG00000087400	Gm15270	predicted gene 15270 [Source:MGI Symbol;Acc:MGI:3705149]	32.8115	28.7473	24.1574	20.8707	1	1	1	1	1	0.580331	1	1	0.047	-0.0903566	0	0.000265904	0	0.00528158	-0.001	-0.0023429
ENSMUSG00000087401	Gm14664	predicted gene 14664 [Source:MGI Symbol;Acc:MGI:3705306]	3.90815	NA	NA	NA	1	1	NA	NA	NA	NA	NA	NA	-2.02	-1.11099	NA	NA	NA	NA	NA	NA
ENSMUSG00000087403	Kantr	Kdm5c adjacent non-coding transcript [Source:MGI Symbol;Acc:MGI:1920247]	823.554	923.925	883.388	554.735	0.917727	0.466962	0.970903	1	1	0.786229	1	0.666384	0.049	0.102256	0.001	-0.000745557	0	0.0160104	-0.002	0.0181748
ENSMUSG00000087405	Gm14232	predicted gene 14232 [Source:MGI Symbol;Acc:MGI:3701956]	3.91116	NA	NA	NA	1	1	NA	NA	NA	NA	NA	NA	-0.666	-0.55102	NA	NA	NA	NA	NA	NA
ENSMUSG00000087406	E130215H24Rik	RIKEN cDNA E130215H24 gene [Source:MGI Symbol;Acc:MGI:1926091]	24.7194	10.3833	20.2383	14.6455	1	1	1	1	1	1	1	1	0.183	0.0816382	0	6.74302e-05	0	-0.00257026	-0.001	-0.00324953
ENSMUSG00000087408	Cers1	ceramide synthase 1 [Source:MGI Symbol;Acc:MGI:2136690]	1206.79	2655.98	2191.14	1251.93	1	0.585769	1	1	1	0.927751	1	0.94756	0.004	-0.0541913	-0.001	0.000657706	0	0.00898216	-0.01	-0.00469556
ENSMUSG00000087409	Gm14271	predicted gene 14271 [Source:MGI Symbol;Acc:MGI:3649854]	5.70067	NA	NA	NA	1	1	NA	NA	NA	NA	NA	NA	0.178	-0.381163	NA	NA	NA	NA	NA	NA
ENSMUSG00000087410	2310065F04Rik	RIKEN cDNA 2310065F04 gene [Source:MGI Symbol;Acc:MGI:1921434]	NA	7.94802	NA	NA	NA	NA	1	1	NA	NA	NA	NA	NA	NA	0	0.000141672	NA	NA	NA	NA
ENSMUSG00000087412	Gm15501	predicted pseudogene 15501 [Source:MGI Symbol;Acc:MGI:3704296]	53.5971	21.6441	24.2382	26.9416	1	1	1	1	1	0.99075	1	1	0.217	-0.0452802	0	0.000387418	0	-0.00136851	0.002	0.00305347
ENSMUSG00000087413	Gm11266	predicted gene 11266 [Source:MGI Symbol;Acc:MGI:3649705]	306.982	59.1476	131.172	285.447	0.72608	0.762096	0.97284	0.80802	1	0.971898	0.821611	0.882056	0.179	0.0757641	-0.001	-0.00144378	0	-0.000475531	0.005	0.00430379
ENSMUSG00000087416	Gm15906	predicted gene 15906 [Source:MGI Symbol;Acc:MGI:3801906]	NA	12.369	17.8606	52.4768	NA	NA	1	1	1	1	1	0.8587	NA	NA	0	-0.000259727	0	-0.000617522	0	-0.00639124
ENSMUSG00000087424	5730405O15Rik	RIKEN cDNA 5730405O15 gene [Source:MGI Symbol;Acc:MGI:1917739]	57.7254	17.4283	24.9555	37.5291	1	1	0.98809	1	1	1	1	1	0.174	0.181257	0	0.000229865	0	0.000519343	0	-0.000257234
ENSMUSG00000087429	Gm16235	predicted gene 16235 [Source:MGI Symbol;Acc:MGI:3801878]	5.17762	NA	NA	3.54554	1	1	NA	NA	NA	NA	1	1	-0.062	0.411287	NA	NA	NA	NA	0	0.000518007
ENSMUSG00000087431	Gm16054	predicted gene 16054 [Source:MGI Symbol;Acc:MGI:3801819]	51.4696	62.1621	39.0972	27.0215	1	1	1	1	1	0.314849	1	1	0.088	0.0685364	0	-0.00043982	0	-0.00971676	-0.001	-0.00138462
ENSMUSG00000087433	Gm14167	predicted gene 14167 [Source:MGI Symbol;Acc:MGI:3651481]	8.05449	NA	4.81002	5.93325	1	1	NA	NA	1	1	1	1	0.083	-0.0795194	NA	NA	0	-0.000339595	0	-0.00114136
ENSMUSG00000087436	Gm16156	predicted gene 16156 [Source:MGI Symbol;Acc:MGI:3801720]	11.2875	NA	NA	NA	1	1	NA	NA	NA	NA	NA	NA	0.25	0.449574	NA	NA	NA	NA	NA	NA
ENSMUSG00000087437	Gm13112	predicted gene 13112 [Source:MGI Symbol;Acc:MGI:3701127]	57.8138	5.77027	13.3687	10.6111	0.96177	0.837228	0.893017	0.628104	1	1	1	1	0.173	0.285779	0	0.000638631	0	0.000565529	-0.001	0.00430473
ENSMUSG00000087439	Gm15788	predicted gene 15788 [Source:MGI Symbol;Acc:MGI:3783230]	12.7911	4.8469	8.75864	7.81629	1	1	1	1	1	0.876913	0.975015	1	0.371	0.0955256	0	0.000103912	0	0.00297783	0.001	0.00215373
ENSMUSG00000087440	4930577N17Rik	RIKEN cDNA 4930577N17 gene [Source:MGI Symbol;Acc:MGI:1914996]	40.0657	25.2747	25.1031	24.1402	1	0.907144	1	0.955162	1	0.853433	1	1	0.205	0.250127	0	-0.000835092	0	-0.00221343	0.001	-0.00227378
ENSMUSG00000087442	Gm14453	predicted gene 14453 [Source:MGI Symbol;Acc:MGI:3702165]	5.2675	NA	NA	NA	1	1	NA	NA	NA	NA	NA	NA	-0.669	-0.276752	NA	NA	NA	NA	NA	NA
ENSMUSG00000087443	Ppp1r18os	protein phosphatase 1, regulatory subunit 18, opposite strand [Source:MGI Symbol;Acc:MGI:1918627]	19.8624	5.87212	4.76809	16.7989	0.972157	1	1	1	1	1	1	1	-0.487	-0.369337	0	0.000498525	0	6.11615e-05	-0.001	-0.000819567
ENSMUSG00000087444	Gm5475	predicted gene 5475 [Source:MGI Symbol;Acc:MGI:3646320]	6.66383	4.85871	6.66456	NA	1	1	1	1	1	1	NA	NA	-0.026	0.192582	0	-0.000124926	0	0.000870689	NA	NA
ENSMUSG00000087445	Gm14286	predicted gene 14286 [Source:MGI Symbol;Acc:MGI:3650190]	145.092	22.4615	54.794	24.8307	0.954526	0.669955	1	1	1	0.720446	1	1	0.024	-0.210596	0	-6.79529e-05	0	-0.00531784	0	-0.000847221
ENSMUSG00000087451	Gm12970	predicted gene 12970 [Source:MGI Symbol;Acc:MGI:3650040]	NA	NA	NA	4.02501	NA	NA	NA	NA	NA	NA	1	1	NA	NA	NA	NA	NA	NA	0	0.000465552
ENSMUSG00000087455	5330411J11Rik	RIKEN cDNA 5330411J11 gene [Source:MGI Symbol;Acc:MGI:1923926]	4.60767	5.19752	NA	NA	1	1	0.998224	1	NA	NA	NA	NA	-0.278	-0.908291	0	-0.000106069	NA	NA	NA	NA
ENSMUSG00000087456	Gm16322	predicted gene 16322 [Source:MGI Symbol;Acc:MGI:3826609]	3.24452	NA	5.1499	NA	1	1	NA	NA	1	1	NA	NA	-2.964	-2.82673	NA	NA	0	0.00140483	NA	NA
ENSMUSG00000087461	C230014O12Rik	RIKEN cDNA C230014O12 gene [Source:MGI Symbol;Acc:MGI:3045377]	90.5764	19.0715	16.9166	19.6324	1	1	1	1	1	1	1	1	0.08	-0.101187	0	0.00042855	0	0.000614004	-0.001	0.00304813
ENSMUSG00000087466	A330041J22Rik	RIKEN cDNA A330041J22 gene [Source:MGI Symbol;Acc:MGI:2442269]	42.7893	39.5153	67.2892	102.437	0.656216	0.418629	1	1	1	0.950128	1	1	-0.425	-0.453937	0	0.000301445	0	0.00241256	0.001	0.0051599
ENSMUSG00000087467	Gm13601	predicted gene 13601 [Source:MGI Symbol;Acc:MGI:3649286]	4.85079	70.9695	19.7099	NA	1	1	1	1	1	1	NA	NA	0.17	-0.402769	0	-0.000626319	0	0.00132041	NA	NA
ENSMUSG00000087470	A630031M04Rik	RIKEN cDNA A630031M04 gene [Source:MGI Symbol;Acc:MGI:2444470]	17.6099	6.69009	13.4373	NA	1	1	1	1	1	1	NA	NA	0.017	-0.459508	0	9.56652e-05	0	0.000799628	NA	NA
ENSMUSG00000087473	Gm13883	predicted gene 13883 [Source:MGI Symbol;Acc:MGI:3650051]	5.71769	9.71273	12.1831	NA	1	1	0.984838	1	1	0.900747	NA	NA	-0.157	0.00882053	0	0.00040381	0	0.00215095	NA	NA
ENSMUSG00000087474	Gm12100	predicted gene 12100 [Source:MGI Symbol;Acc:MGI:3651586]	4.55582	6.15259	9.16367	NA	1	1	0.973339	1	1	1	NA	NA	0.155	-0.225377	0	0.000161935	0	-0.00405597	NA	NA
ENSMUSG00000087475	4933406I18Rik	RIKEN cDNA 4933406I18 gene [Source:MGI Symbol;Acc:MGI:1918295]	9.70646	12.039	14.6445	18.7499	1	1	1	1	1	1	1	1	-0.556	0.160348	0	0.000170574	0	0.000427634	0	0.0010538
ENSMUSG00000087478	4930506C21Rik	RIKEN cDNA 4930506C21 gene [Source:MGI Symbol;Acc:MGI:1922310]	56.3703	28.1748	92.4733	172.191	1	1	1	1	1	0.700021	0.863668	0.771959	-0.043	-0.120172	0	-0.000197659	0	0.00641285	0.003	0.0116864
ENSMUSG00000087479	Gm16835	predicted gene, 16835 [Source:MGI Symbol;Acc:MGI:4439759]	130.032	87.8108	119.809	149.516	1	0.0337082	0.910012	1	1	0.146248	1	0.977251	-0.176	-0.443852	-0.001	-0.000108441	0	-0.0197358	0.001	0.00333615
ENSMUSG00000087480	Gm15910	predicted gene 15910 [Source:MGI Symbol;Acc:MGI:3802158]	22.5161	6.51436	NA	6.85504	1	0.129224	0.756874	0.95058	NA	NA	1	1	-0.408	-0.96942	0	-0.000449035	NA	NA	0	-0.00337275
ENSMUSG00000087484	2900089D17Rik	RIKEN cDNA 2900089D17 gene [Source:MGI Symbol;Acc:MGI:1914527]	39.2739	19.6618	28.2985	20.6693	1	1	1	1	1	0.959295	1	0.997366	0.684	0.182401	0	-0.000601844	0	-0.00334575	0	0.00632559
ENSMUSG00000087496	Gm13523	predicted gene 13523 [Source:MGI Symbol;Acc:MGI:3651426]	24.0187	16.5441	10.8618	NA	1	0.523188	1	1	1	1	NA	NA	-0.439	-0.550057	0	4.39435e-05	0	0.0016186	NA	NA
ENSMUSG00000087497	2810001G20Rik	RIKEN cDNA 2810001G20 gene [Source:MGI Symbol;Acc:MGI:1913706]	700.359	158.641	344.773	858.252	0.926754	0.172882	1	1	1	0.946059	1	0.714891	-0.052	-0.135095	0	-0.000110398	0	-0.00370154	0.004	-0.0134757
ENSMUSG00000087500	Gm12426	predicted gene 12426 [Source:MGI Symbol;Acc:MGI:3650989]	18.8295	NA	NA	NA	1	1	NA	NA	NA	NA	NA	NA	-0.512	-0.208486	NA	NA	NA	NA	NA	NA
ENSMUSG00000087501	Gm12116	predicted gene 12116 [Source:MGI Symbol;Acc:MGI:3652289]	30.9505	NA	5.61732	112.867	1	1	NA	NA	1	1	1	1	0.056	0.0848723	NA	NA	0	0.000568569	0.001	0.00594401
ENSMUSG00000087502	Gm16091	predicted gene 16091 [Source:MGI Symbol;Acc:MGI:3802007]	58.5691	NA	13.0557	21.6319	0.868473	1	NA	NA	1	1	1	1	-0.171	-0.0146312	NA	NA	0	0.000747206	0	-0.00117024
ENSMUSG00000087507	Gm16141	predicted gene 16141 [Source:MGI Symbol;Acc:MGI:3802122]	3.85659	NA	NA	12.038	1	1	NA	NA	NA	NA	1	1	0.491	0.95347	NA	NA	NA	NA	0	-0.00209845
ENSMUSG00000087512	Ccdc201	coiled coil domain 201 [Source:MGI Symbol;Acc:MGI:3650614]	NA	NA	NA	11.7227	NA	NA	NA	NA	NA	NA	1	1	NA	NA	NA	NA	NA	NA	0	-0.000319545
ENSMUSG00000087516	Tbx3os1	T-box 3, opposite strand 1 [Source:MGI Symbol;Acc:MGI:3780472]	22.2266	18.8911	30.0675	20.4906	1	0.54104	0.98809	1	1	0.712104	1	1	0.307	0.599924	0	-0.000446374	0	0.00400643	0	-0.00119645
ENSMUSG00000087518	Gm13561	predicted gene 13561 [Source:MGI Symbol;Acc:MGI:3651674]	NA	4.39387	4.4954	NA	NA	NA	0.98809	1	1	1	NA	NA	NA	NA	0	0.000123215	0	0.00108502	NA	NA
ENSMUSG00000087519	AV039307	expressed sequence AV039307 [Source:MGI Symbol;Acc:MGI:2139243]	42.4922	12.8651	19.2482	21.3085	1	0.6913	0.865219	1	1	1	1	1	-0.101	0.35649	0.001	0.000618119	0	-0.00293844	0.001	-0.0023552
ENSMUSG00000087523	Gm12319	predicted gene 12319 [Source:MGI Symbol;Acc:MGI:3649749]	67.073	9.57901	36.0679	57.0366	1	1	1	1	1	1	1	0.986326	0.096	0.0642036	0	-0.000430959	0	0.00164445	0	-0.00517825
ENSMUSG00000087524	Gm14285	predicted gene 14285 [Source:MGI Symbol;Acc:MGI:3650188]	NA	41.4309	49.6726	NA	NA	NA	0.98809	1	1	0.896531	NA	NA	NA	NA	0	-3.5339e-05	0	-0.0030295	NA	NA
ENSMUSG00000087526	Gm15738	predicted gene 15738 [Source:MGI Symbol;Acc:MGI:3783180]	NA	NA	3.86061	5.43889	NA	NA	NA	NA	1	1	1	1	NA	NA	NA	NA	0	0.000599824	0	-0.000867948
ENSMUSG00000087528	9830144P21Rik	RIKEN cDNA 9830144P21 gene [Source:MGI Symbol;Acc:MGI:3041171]	214.088	67.7539	145.588	97.76	0.931609	0.884404	0.973339	1	1	0.707285	1	1	0.015	-0.00526044	-0.001	-0.000380422	0	0.00961989	-0.003	-0.00144909
ENSMUSG00000087530	Gm15533	predicted gene 15533 [Source:MGI Symbol;Acc:MGI:3782982]	3.92622	NA	3.47094	5.36451	1	1	NA	NA	1	1	1	1	-0.151	0.182978	NA	NA	0	-0.00121303	0	7.91598e-05
ENSMUSG00000087532	Gm15938	predicted gene 15938 [Source:MGI Symbol;Acc:MGI:3801775]	3.62312	NA	NA	NA	1	1	NA	NA	NA	NA	NA	NA	-0.407	-0.8599	NA	NA	NA	NA	NA	NA
ENSMUSG00000087535	Zmiz1os1	Zmiz1 opposite strand 1 [Source:MGI Symbol;Acc:MGI:3041228]	72.6262	73.4341	56.4789	68.1501	1	1	1	1	1	0.931177	1	1	-0.035	0.013493	-0.001	-0.000518945	0	0.00467326	0.001	0.00213941
ENSMUSG00000087536	Gm14246	predicted gene 14246 [Source:MGI Symbol;Acc:MGI:3651253]	NA	12.8293	6.93975	14.8879	NA	NA	1	1	1	1	1	1	NA	NA	0	-0.000141185	0	0.000272543	0	0.000252535
ENSMUSG00000087539	Gm13584	predicted gene 13584 [Source:MGI Symbol;Acc:MGI:3650662]	27.1875	NA	7.81105	NA	1	1	NA	NA	1	1	NA	NA	-0.449	-0.334713	NA	NA	0	0.00195791	NA	NA
ENSMUSG00000087540	Gm11412	predicted gene 11412 [Source:MGI Symbol;Acc:MGI:3650905]	4.66024	NA	NA	NA	1	1	NA	NA	NA	NA	NA	NA	0.472	0.627235	NA	NA	NA	NA	NA	NA
ENSMUSG00000087541	Hopxos	HOP homeobox, opposite strand [Source:MGI Symbol;Acc:MGI:3801917]	14.0475	NA	8.22182	60.9016	1	1	NA	NA	1	1	1	1	0.335	0.496791	NA	NA	0	-0.000317399	0.004	0.00473777
ENSMUSG00000087543	Gm16576	predicted gene 16576 [Source:MGI Symbol;Acc:MGI:4414996]	93.0753	26.6119	45.8037	62.1024	1	1	1	0.983632	1	1	0.9977	0.638133	0.129	0.147789	0	0.000338455	0	0.00309652	0.004	0.00974976
ENSMUSG00000087553	5730412P04Rik	RIKEN cDNA 5730412P04 gene [Source:MGI Symbol;Acc:MGI:1917741]	3.90204	NA	NA	NA	1	1	NA	NA	NA	NA	NA	NA	0.401	0.753823	NA	NA	NA	NA	NA	NA
ENSMUSG00000087556	Gm15764	predicted gene 15764 [Source:MGI Symbol;Acc:MGI:3783206]	27.4367	19.563	19.6637	13.2862	1	1	0.940432	1	1	1	1	1	0.158	0.166887	-0.001	-0.000352505	0	0.000931254	0	-0.000709969
ENSMUSG00000087563	Gm14205	predicted gene 14205 [Source:MGI Symbol;Acc:MGI:3702167]	3.92484	NA	NA	NA	1	0.82662	NA	NA	NA	NA	NA	NA	1.819	1.97115	NA	NA	NA	NA	NA	NA
ENSMUSG00000087565	Gm14662	predicted gene 14662 [Source:MGI Symbol;Acc:MGI:3705311]	34.016	NA	6.83693	9.5055	1	1	NA	NA	1	1	0.891291	1	-0.166	0.103667	NA	NA	0	-0.000671128	0.001	0.000871578
ENSMUSG00000087570	Gm13647	predicted gene 13647 [Source:MGI Symbol;Acc:MGI:3652030]	5.52191	NA	NA	NA	1	1	NA	NA	NA	NA	NA	NA	0.234	0.485506	NA	NA	NA	NA	NA	NA
ENSMUSG00000087571	Gm15202	predicted gene 15202 [Source:MGI Symbol;Acc:MGI:3705278]	23.0581	5.55132	2.72561	NA	1	0.29325	1	1	1	1	NA	NA	0.204	0.730054	0	-6.13917e-05	0	-0.000123305	NA	NA
ENSMUSG00000087574	C030037D09Rik	RIKEN cDNA C030037D09 gene [Source:MGI Symbol;Acc:MGI:1924865]	205.374	244.974	327.236	365.211	0.556648	0.123331	0.994201	1	1	1	0.761787	0.893137	0.179	0.248872	0	0.000256307	0	0.00193609	0.005	-0.000825857
ENSMUSG00000087575	Gm12976	predicted gene 12976 [Source:MGI Symbol;Acc:MGI:3650499]	30.7542	7.58825	14.2119	23.4878	1	1	0.824365	0.266096	1	0.695382	1	0.492	0.332	0.365819	-0.001	-0.00101028	0	-0.00318383	-0.002	-0.00769333
ENSMUSG00000087578	Ccdc142os	coiled-coil domain containing 142, opposite strand [Source:MGI Symbol;Acc:MGI:3783052]	26.2115	10.4939	22.6034	46.3593	1	1	0.952337	1	1	0.933028	1	1	-0.244	0.0313787	0	-0.000583366	0	0.0032393	-0.001	-0.00432857
ENSMUSG00000087579	Hectd2os	Hectd2, opposite strand [Source:MGI Symbol;Acc:MGI:1919243]	15.2403	8.75483	23.8124	21.7216	1	0.654862	0.870798	1	1	1	1	1	-0.387	-0.814823	0	-0.000140202	0	-0.00115082	0	0.00396221
ENSMUSG00000087586	Gm6938	predicted gene 6938 [Source:MGI Symbol;Acc:MGI:3648987]	4.88442	NA	NA	NA	0.991091	1	NA	NA	NA	NA	NA	NA	1.015	1.00787	NA	NA	NA	NA	NA	NA
ENSMUSG00000087589	D430040D24Rik	RIKEN cDNA D430040D24 gene [Source:MGI Symbol;Acc:MGI:2442526]	94.3906	52.3192	45.3906	82.2736	0.921317	0.878738	1	1	1	0.959875	1	1	-0.134	0.173851	0	-7.04616e-05	0	-0.00183845	0.004	0.00425376
ENSMUSG00000087590	Epb41l4aos	erythrocyte membrane protein band 4.1 like 4a, opposite strand [Source:MGI Symbol;Acc:MGI:1916999]	614.563	120.131	228.96	313.071	0.980021	0.187308	1	1	1	0.988173	0.982041	0.790349	-0.054	-0.155814	0.001	-0.000384509	0	0.00154862	0.001	-0.00822144
ENSMUSG00000087595	1810012K08Rik	RIKEN cDNA 1810012K08 gene [Source:MGI Symbol;Acc:MGI:1916345]	82.0302	36.8452	47.9976	57.6163	1	0.922055	0.876077	1	1	0.897663	1	1	0.032	0.206242	-0.001	-0.000171136	0	0.00208051	-0.003	0.00299763
ENSMUSG00000087596	Gm11715	predicted gene 11715 [Source:MGI Symbol;Acc:MGI:3702026]	5.3349	7.46869	5.40445	5.23352	1	1	1	1	1	1	1	1	-0.359	-0.310067	0	0.000276948	0	0.000500634	0	0.000528455
ENSMUSG00000087598	Zfp111	zinc finger protein 111 [Source:MGI Symbol;Acc:MGI:1929114]	485.405	317.253	362.107	555.119	0.792735	0.858897	1	1	1	0.631472	1	0.884302	-0.084	-0.0136213	0	0.00164792	0	0.017911	-0.001	0.00512087
ENSMUSG00000087601	Uchl1os	ubiquitin carboxy-terminal hydrolase L1, opposite strand [Source:MGI Symbol;Acc:MGI:5446771]	27.2771	4.19838	6.21503	NA	1	1	1	1	1	1	NA	NA	-0.002	-0.031942	0	-0.000204588	0	0.000623111	NA	NA
ENSMUSG00000087610	Gm16253	predicted gene 16253 [Source:MGI Symbol;Acc:MGI:3826531]	17.9224	3.57198	7.32583	9.25461	1	0.487876	1	1	1	1	1	1	-0.472	-0.637055	0	-7.94658e-05	0	-0.00228694	-0.001	-0.00211422
ENSMUSG00000087611	4930458D05Rik	RIKEN cDNA 4930458D05 gene [Source:MGI Symbol;Acc:MGI:1923052]	8.25343	22.8693	26.719	26.4122	1	1	1	1	1	0.971674	1	1	-0.385	0.0820133	0	-0.000271025	0	0.00280129	0.001	-0.00276813
ENSMUSG00000087612	A230005M16Rik	RIKEN cDNA A230005M16 gene [Source:MGI Symbol;Acc:MGI:3603401]	28.4394	37.4208	44.4059	16.0082	1	0.689497	1	0.9413	1	0.938428	1	1	0.503	0.606685	0	-0.000900556	0	0.00213353	0.001	-0.00130203
ENSMUSG00000087616	Gm14257	predicted gene 14257 [Source:MGI Symbol;Acc:MGI:3652145]	9.65179	12.3365	16.7087	18.1727	1	1	1	1	1	1	1	1	-0.319	-0.318153	0	-0.00021253	0	-0.00400485	0.003	0.000913167
ENSMUSG00000087617	Gm14268	predicted gene 14268 [Source:MGI Symbol;Acc:MGI:3649848]	NA	NA	NA	20.1625	NA	NA	NA	NA	NA	NA	1	1	NA	NA	NA	NA	NA	NA	0	0.00242923
ENSMUSG00000087618	Gm14114	predicted gene 14114 [Source:MGI Symbol;Acc:MGI:3652257]	20.2445	NA	5.88831	NA	1	1	NA	NA	1	1	NA	NA	0.375	-0.000137603	NA	NA	0	-0.000192479	NA	NA
ENSMUSG00000087620	5330434G04Rik	RIKEN cDNA 5330434G04 gene [Source:MGI Symbol;Acc:MGI:1925519]	343.016	201.121	280.736	359.144	1	1	0.990374	0.949583	1	0.399083	1	0.677179	0.021	-0.0170089	0.001	0.00196949	0	0.0196599	-0.001	-0.0122013
ENSMUSG00000087621	1700003G18Rik	RIKEN cDNA 1700003G18 gene [Source:MGI Symbol;Acc:MGI:1916600]	5.27432	NA	NA	NA	1	1	NA	NA	NA	NA	NA	NA	-0.26	0.112035	NA	NA	NA	NA	NA	NA
ENSMUSG00000087623	Gm12404	predicted gene 12404 [Source:MGI Symbol;Acc:MGI:3649601]	96.218	17.8038	37.7789	41.7548	1	1	1	1	1	1	1	1	-0.017	-0.00138474	0	-3.67406e-05	0	-0.000300336	-0.001	-0.00108533
ENSMUSG00000087624	9230111E07Rik	RIKEN cDNA 9230111E07 gene [Source:MGI Symbol;Acc:MGI:1924998]	3.91955	NA	NA	NA	1	1	NA	NA	NA	NA	NA	NA	0.271	0.58548	NA	NA	NA	NA	NA	NA
ENSMUSG00000087626	Gm15050	predicted gene 15050 [Source:MGI Symbol;Acc:MGI:3705180]	16.4056	NA	NA	NA	1	1	NA	NA	NA	NA	NA	NA	-0.003	-0.0900315	NA	NA	NA	NA	NA	NA
ENSMUSG00000087627	A230059L01Rik	RIKEN cDNA A230059L01 gene [Source:MGI Symbol;Acc:MGI:2443688]	5.53712	NA	NA	6.27442	1	1	NA	NA	NA	NA	1	1	0.027	0.29478	NA	NA	NA	NA	0	-0.00190018
ENSMUSG00000087628	Gm13028	predicted gene 13028 [Source:MGI Symbol;Acc:MGI:3651504]	NA	4.67508	10.3559	9.77444	NA	NA	1	0.888023	1	1	1	1	NA	NA	0	-0.000502275	0	-0.000425825	0	0.00236217
ENSMUSG00000087629	Gm12246	predicted gene 12246 [Source:MGI Symbol;Acc:MGI:3651154]	3.43928	NA	NA	NA	1	1	NA	NA	NA	NA	NA	NA	0.917	-0.0349032	NA	NA	NA	NA	NA	NA
ENSMUSG00000087630	Gm11513	predicted gene 11513 [Source:MGI Symbol;Acc:MGI:3649561]	NA	NA	NA	3.9578	NA	NA	NA	NA	NA	NA	1	1	NA	NA	NA	NA	NA	NA	0	9.55e-05
ENSMUSG00000087633	Gm14455	predicted gene 14455 [Source:MGI Symbol;Acc:MGI:3711286]	17.1027	17.9456	14.2599	6.02125	1	1	1	1	1	1	1	1	1.021	0.752676	0	0.000394329	0	-0.000593554	0.001	0.00259419
ENSMUSG00000087635	Gm13414	predicted gene 13414 [Source:MGI Symbol;Acc:MGI:3652154]	8.02405	6.6684	8.12289	9.84624	1	1	0.893017	1	1	1	0.953758	1	-0.348	-0.260931	0	0.000280974	0	0.00155505	-0.001	-0.00134227
ENSMUSG00000087636	Gm4660	predicted gene 4660 [Source:MGI Symbol;Acc:MGI:3782842]	NA	NA	6.59567	NA	NA	NA	NA	NA	1	1	NA	NA	NA	NA	NA	NA	0	0.0014646	NA	NA
ENSMUSG00000087639	Gm15512	predicted gene 15512 [Source:MGI Symbol;Acc:MGI:3782960]	NA	NA	NA	4.77411	NA	NA	NA	NA	NA	NA	0.988676	1	NA	NA	NA	NA	NA	NA	0.001	-0.000876978
ENSMUSG00000087644	Gm14703	predicted gene 14703 [Source:MGI Symbol;Acc:MGI:3705165]	25.0074	12.0117	21.634	28.0523	1	1	0.849036	1	1	1	1	1	-0.326	-0.0159559	-0.001	-0.000470638	0	1.31064e-05	-0.001	0.00144961
ENSMUSG00000087651	1500009L16Rik	RIKEN cDNA 1500009L16 gene [Source:MGI Symbol;Acc:MGI:1917034]	1343.35	367.586	625.628	733.254	0.795768	0.0672294	1	1	1	1	0.960983	0.381196	-0.052	-0.149325	0	9.65933e-05	0	0.000225516	-0.001	-0.038733
ENSMUSG00000087652	Gm15918	predicted gene 15918 [Source:MGI Symbol;Acc:MGI:3801738]	NA	4.52745	NA	19.6555	NA	NA	1	1	NA	NA	1	1	NA	NA	0	-0.000248881	NA	NA	-0.001	0.00182516
ENSMUSG00000087658	Hotairm1	Hoxa transcript antisense RNA, myeloid-specific 1 [Source:MGI Symbol;Acc:MGI:3705155]	43.5721	NA	NA	9.38591	1	1	NA	NA	NA	NA	1	1	-0.062	-0.0153905	NA	NA	NA	NA	0	0.00123752
ENSMUSG00000087662	Gm11373	predicted gene 11373 [Source:MGI Symbol;Acc:MGI:3651828]	3.78653	NA	NA	NA	1	1	NA	NA	NA	NA	NA	NA	-1.029	-0.185162	NA	NA	NA	NA	NA	NA
ENSMUSG00000087667	Gm13381	predicted gene 13381 [Source:MGI Symbol;Acc:MGI:3649650]	5.50392	NA	NA	NA	1	1	NA	NA	NA	NA	NA	NA	0.545	-0.060041	NA	NA	NA	NA	NA	NA
ENSMUSG00000087672	Gm15122	predicted gene 15122 [Source:MGI Symbol;Acc:MGI:3705268]	93.2109	14.8043	29.0836	31.3119	1	1	1	1	1	0.931177	1	1	0.016	-0.016474	0	0.000329954	0	0.00201241	0.001	-0.00292988
ENSMUSG00000087674	4930447M23Rik	RIKEN cDNA 4930447M23 gene [Source:MGI Symbol;Acc:MGI:1918902]	101.992	175.549	195.516	31.787	0.888235	1	0.998224	1	1	0.932882	1	1	0.114	0.0101982	-0.001	-0.000376299	0	0.000331862	0	-0.000645353
ENSMUSG00000087675	Gm11762	predicted gene 11762 [Source:MGI Symbol;Acc:MGI:3651277]	23.3577	86.0257	46.8086	40.2205	1	1	0.852115	1	1	0.918301	1	0.844673	-0.435	-0.0230327	-0.001	-0.000530965	0	0.00218116	-0.003	-0.00808193
ENSMUSG00000087678	Gm14120	predicted gene 14120 [Source:MGI Symbol;Acc:MGI:3651530]	NA	NA	5.02252	NA	NA	NA	NA	NA	1	1	NA	NA	NA	NA	NA	NA	0	0.000326868	NA	NA
ENSMUSG00000087679	Tmem250-ps	transmembrane protein 250, pseudogene [Source:MGI Symbol;Acc:MGI:1924939]	930.018	3386.19	2719.68	3125.17	0.893485	0.473571	0.998139	1	1	0.971898	1	0.919465	0.069	0.0924411	0	-0.00257837	0	0.010542	-0.002	-0.0108385
ENSMUSG00000087687	Pet100	PET100 homolog [Source:MGI Symbol;Acc:MGI:3615306]	486.187	274.391	424.389	556.669	1	0.736332	1	0.9413	1	0.933419	0.917474	0.581589	-0.003	-0.068881	0	0.0017979	0	0.00334091	0.003	-0.0127199
ENSMUSG00000087691	Cd55os	CD55 molecule, opposite strand sequence [Source:MGI Symbol;Acc:MGI:3783116]	4.606	NA	NA	NA	1	1	NA	NA	NA	NA	NA	NA	-0.264	-0.806691	NA	NA	NA	NA	NA	NA
ENSMUSG00000087692	Gm11940	predicted gene 11940 [Source:MGI Symbol;Acc:MGI:3702271]	6.51187	NA	2.77524	NA	1	1	NA	NA	1	1	NA	NA	-0.762	-0.265792	NA	NA	0	0.00135903	NA	NA
ENSMUSG00000087694	A530058N18Rik	RIKEN cDNA A530058N18 gene [Source:MGI Symbol;Acc:MGI:2444858]	282.076	80.4073	125.903	195.353	1	0.63197	0.97842	0.507242	1	0.786519	0.930389	0.570612	-0.009	-0.134404	0.001	0.00253764	0	-0.00552682	-0.001	-0.0160127
ENSMUSG00000087695	Gm16291	predicted gene 16291 [Source:MGI Symbol;Acc:MGI:3826548]	NA	6.53068	NA	NA	NA	NA	1	1	NA	NA	NA	NA	NA	NA	0	1.10326e-05	NA	NA	NA	NA
ENSMUSG00000087698	Gm13031	predicted gene 13031 [Source:MGI Symbol;Acc:MGI:3702680]	12.991	35.1839	58.4645	27.0841	1	1	1	0.817808	1	1	1	1	0.499	0.528204	0.001	0.00119235	0	-7.16674e-05	0	0.000794717
ENSMUSG00000087700	Gm15283	predicted gene 15283 [Source:MGI Symbol;Acc:MGI:3705161]	35.8825	9.3881	10.0562	26.1707	1	1	1	1	1	1	1	1	-0.093	-0.03138	0	0.000142461	0	-0.000692239	0.002	-0.000879363
ENSMUSG00000087701	Gm13493	predicted gene 13493 [Source:MGI Symbol;Acc:MGI:3650824]	7.71581	5.58577	7.38501	9.8014	1	1	1	1	1	1	1	1	0.544	0.313756	0	-0.000136628	0	0.000568574	0	0.00168353
ENSMUSG00000087721	Gm26280	predicted gene, 26280 [Source:MGI Symbol;Acc:MGI:5456057]	45.0291	5.8158	11.1766	12.0869	0.932115	1	0.98809	1	1	1	1	1	0.209	0.208887	0	6.87675e-05	0	-0.000306536	0	-0.00163942
ENSMUSG00000087739	Gm24644	predicted gene, 24644 [Source:MGI Symbol;Acc:MGI:5454421]	6.00333	NA	NA	6.70337	1	1	NA	NA	NA	NA	1	1	-0.454	0.140935	NA	NA	NA	NA	0.001	0.00270335
ENSMUSG00000087750	Gm23468	predicted gene, 23468 [Source:MGI Symbol;Acc:MGI:5453245]	15.7047	NA	NA	NA	1	1	NA	NA	NA	NA	NA	NA	0.396	0.159858	NA	NA	NA	NA	NA	NA
ENSMUSG00000087794	Gm25966	predicted gene, 25966 [Source:MGI Symbol;Acc:MGI:5455743]	3.50117	NA	NA	NA	1	1	NA	NA	NA	NA	NA	NA	-0.307	-0.296608	NA	NA	NA	NA	NA	NA
ENSMUSG00000087795	Gm25965	predicted gene, 25965 [Source:MGI Symbol;Acc:MGI:5455742]	10.0012	NA	NA	NA	1	1	NA	NA	NA	NA	NA	NA	0.134	0.0129638	NA	NA	NA	NA	NA	NA
ENSMUSG00000087819	Gm25117	predicted gene, 25117 [Source:MGI Symbol;Acc:MGI:5454894]	8.69809	3.55286	4.52423	3.25355	1	1	1	1	1	0.89585	1	1	-0.048	-0.0504524	0	3.30245e-05	0	0.00261519	0	-0.000913054
ENSMUSG00000087823	Gm22281	predicted gene, 22281 [Source:MGI Symbol;Acc:MGI:5452058]	7.55428	NA	NA	NA	1	1	NA	NA	NA	NA	NA	NA	-1.071	-0.241742	NA	NA	NA	NA	NA	NA
ENSMUSG00000087881	Gm22442	predicted gene, 22442 [Source:MGI Symbol;Acc:MGI:5452219]	11.1196	4.94936	5.92108	NA	1	1	1	1	1	0.941961	NA	NA	0.153	0.51046	0	0.000190131	0	-0.00214553	NA	NA
ENSMUSG00000087893	Gm23441	predicted gene, 23441 [Source:MGI Symbol;Acc:MGI:5453218]	8.93967	NA	NA	NA	1	1	NA	NA	NA	NA	NA	NA	0.811	0.94788	NA	NA	NA	NA	NA	NA
ENSMUSG00000087943	Gm24245	predicted gene, 24245 [Source:MGI Symbol;Acc:MGI:5454022]	197.596	91.7371	93.4687	95.235	0.855352	0.599115	1	1	1	0.99058	1	1	0.319	0.319879	0	7.64429e-05	0	0.00187191	-0.001	-0.00200437
ENSMUSG00000087991	Gm25057	predicted gene, 25057 [Source:MGI Symbol;Acc:MGI:5454834]	4.12306	NA	NA	NA	1	1	NA	NA	NA	NA	NA	NA	0.87	0.964395	NA	NA	NA	NA	NA	NA
ENSMUSG00000088008	Gm25492	predicted gene, 25492 [Source:MGI Symbol;Acc:MGI:5455269]	16.8245	4.57877	9.46778	7.10927	1	1	1	1	1	1	1	1	0.019	-0.170111	0	0.000292441	0	0.00351077	0.001	0.000994604
ENSMUSG00000088036	Gm24993	predicted gene, 24993 [Source:MGI Symbol;Acc:MGI:5454770]	36.9346	18.6113	24.7959	NA	1	1	1	1	1	0.862652	NA	NA	-0.158	-0.219835	0	-0.000374483	0	-0.00250639	NA	NA
ENSMUSG00000088054	Mir1968	microRNA 1968 [Source:MGI Symbol;Acc:MGI:3837215]	10.029	NA	NA	NA	1	1	NA	NA	NA	NA	NA	NA	-0.036	-0.427558	NA	NA	NA	NA	NA	NA
ENSMUSG00000088071	Gm22818	predicted gene, 22818 [Source:MGI Symbol;Acc:MGI:5452595]	NA	NA	NA	4.84065	NA	NA	NA	NA	NA	NA	1	1	NA	NA	NA	NA	NA	NA	0	0.000595623
ENSMUSG00000088108	Snora47	small nucleolar RNA, H/ACA box 47 [Source:MGI Symbol;Acc:MGI:3819507]	5.94865	NA	NA	NA	1	0.779159	NA	NA	NA	NA	NA	NA	-0.068	-1.55547	NA	NA	NA	NA	NA	NA
ENSMUSG00000088119	Gm24060	predicted gene, 24060 [Source:MGI Symbol;Acc:MGI:5453837]	16.1423	NA	10.3796	11.4368	1	1	NA	NA	1	1	1	1	0.307	0.0556053	NA	NA	0	-0.000730801	-0.001	-0.000579839
ENSMUSG00000088139	Gm27343	predicted gene, 27343 [Source:MGI Symbol;Acc:MGI:5530725]	7.60759	5.34724	9.05657	36.1267	1	1	1	1	1	1	1	1	0.463	0.630284	0	-0.000177683	0	0.000726469	0.001	0.00200507
ENSMUSG00000088151	Gm26347	predicted gene, 26347 [Source:MGI Symbol;Acc:MGI:5456124]	10.6273	NA	3.48022	4.91747	1	1	NA	NA	1	1	1	1	0.034	-0.301236	NA	NA	0	-0.000554449	0	-0.000736468
ENSMUSG00000088170	Gm25219	predicted gene, 25219 [Source:MGI Symbol;Acc:MGI:5454996]	12.5225	5.61029	5.25885	6.5423	1	1	1	1	1	1	0.96533	1	-0.845	-0.605872	0	-0.00017906	0	0.00168454	-0.001	7.8813e-05
ENSMUSG00000088185	Scarna2	small Cajal body-specific RNA 2 [Source:MGI Symbol;Acc:MGI:3819484]	8.45606	NA	4.53598	5.418	1	1	NA	NA	1	1	1	0.940943	0.23	-0.154773	NA	NA	0	0.000173372	0	-0.00208623
ENSMUSG00000088226	Gm22596	predicted gene, 22596 [Source:MGI Symbol;Acc:MGI:5452373]	10.5945	NA	3.81347	5.66644	1	1	NA	NA	1	1	1	1	0.045	0.0415842	NA	NA	0	-0.000595465	0	-0.0016704
ENSMUSG00000088233	Gm25428	predicted gene, 25428 [Source:MGI Symbol;Acc:MGI:5455205]	4.99089	NA	NA	NA	1	1	NA	NA	NA	NA	NA	NA	0.989	0.26423	NA	NA	NA	NA	NA	NA
ENSMUSG00000088246	Gm25911	predicted gene, 25911 [Source:MGI Symbol;Acc:MGI:5455688]	13.9212	7.60432	5.49261	7.01761	1	1	1	1	1	1	0.917484	1	0.103	0.0355643	0	6.76789e-05	0	-0.00116605	0.001	0.00269632
ENSMUSG00000088308	Gm24507	predicted gene, 24507 [Source:MGI Symbol;Acc:MGI:5454284]	3.4547	NA	NA	NA	1	1	NA	NA	NA	NA	NA	NA	-0.828	-1.66285	NA	NA	NA	NA	NA	NA
ENSMUSG00000088453	Gm25706	predicted gene, 25706 [Source:MGI Symbol;Acc:MGI:5455483]	5.96571	NA	NA	3.94999	1	1	NA	NA	NA	NA	1	1	-0.69	0.236316	NA	NA	NA	NA	-0.001	-0.00129559
ENSMUSG00000088475	Gm23084	predicted gene, 23084 [Source:MGI Symbol;Acc:MGI:5452861]	7.56645	NA	NA	NA	1	1	NA	NA	NA	NA	NA	NA	0.011	0.205521	NA	NA	NA	NA	NA	NA
ENSMUSG00000088506	Gm24409	predicted gene, 24409 [Source:MGI Symbol;Acc:MGI:5454186]	6.37346	4.8959	8.65506	6.41405	1	1	0.82936	1	1	1	0.753254	1	-0.907	-0.45777	0	-0.000141783	0	0.000875131	0.001	0.00284306
ENSMUSG00000088545	Gm25982	predicted gene, 25982 [Source:MGI Symbol;Acc:MGI:5455759]	4.3759	NA	NA	6.0507	1	1	NA	NA	NA	NA	1	1	-0.118	-0.0231265	NA	NA	NA	NA	0	0.00117722
ENSMUSG00000088571	Gm25455	predicted gene, 25455 [Source:MGI Symbol;Acc:MGI:5455232]	4.18158	NA	NA	NA	1	1	NA	NA	NA	NA	NA	NA	0.408	-0.550829	NA	NA	NA	NA	NA	NA
ENSMUSG00000088583	Gm22965	predicted gene, 22965 [Source:MGI Symbol;Acc:MGI:5452742]	NA	NA	4.31	8.05985	NA	NA	NA	NA	1	0.99058	1	1	NA	NA	NA	NA	0	0.00163453	0	0.00273864
ENSMUSG00000088609	Gm24187	predicted gene, 24187 [Source:MGI Symbol;Acc:MGI:5453964]	51.0467	47.1453	35.4989	39.4081	0.477446	1	1	1	1	0.99058	1	0.958259	0.606	0.235299	0	9.12693e-05	0	0.00257956	-0.001	-0.00608979
ENSMUSG00000088615	Gm22485	predicted gene, 22485 [Source:MGI Symbol;Acc:MGI:5452262]	3.88308	NA	NA	NA	1	1	NA	NA	NA	NA	NA	NA	0.04	0.407766	NA	NA	NA	NA	NA	NA
ENSMUSG00000088625	Gm23318	predicted gene, 23318 [Source:MGI Symbol;Acc:MGI:5453095]	11.495	NA	6.10697	4.24807	1	1	NA	NA	1	1	1	1	0.18	-0.474922	NA	NA	0	0.000598533	0	-0.000375103
ENSMUSG00000088632	Gm22314	predicted gene, 22314 [Source:MGI Symbol;Acc:MGI:5452091]	4.75287	NA	NA	NA	1	1	NA	NA	NA	NA	NA	NA	-0.383	-0.578689	NA	NA	NA	NA	NA	NA
ENSMUSG00000088643	Gm26484	predicted gene, 26484 [Source:MGI Symbol;Acc:MGI:5456261]	8.78014	NA	NA	NA	1	0.584184	NA	NA	NA	NA	NA	NA	0.938	1.30683	NA	NA	NA	NA	NA	NA
ENSMUSG00000088703	Gm25555	predicted gene, 25555 [Source:MGI Symbol;Acc:MGI:5455332]	10.196	NA	NA	NA	1	1	NA	NA	NA	NA	NA	NA	-0.141	0.221348	NA	NA	NA	NA	NA	NA
ENSMUSG00000088712	Gm22728	predicted gene, 22728 [Source:MGI Symbol;Acc:MGI:5452505]	3.29062	NA	NA	NA	1	0.900897	NA	NA	NA	NA	NA	NA	2.847	2.20305	NA	NA	NA	NA	NA	NA
ENSMUSG00000088769	Gm22637	predicted gene, 22637 [Source:MGI Symbol;Acc:MGI:5452414]	5.11789	NA	NA	4.92306	1	1	NA	NA	NA	NA	1	1	0.745	-0.559342	NA	NA	NA	NA	0.001	-0.00208085
ENSMUSG00000088789	Scarna13	small Cajal body-specific RNA 1 [Source:MGI Symbol;Acc:MGI:4360027]	10.9462	NA	3.42163	5.62207	1	1	NA	NA	1	1	1	1	0.337	-0.08291	NA	NA	0	-0.00133271	0.001	0.00210089
ENSMUSG00000088793	Gm22540	predicted gene, 22540 [Source:MGI Symbol;Acc:MGI:5452317]	8.70531	18.0459	13.6141	3.85006	1	1	1	1	1	1	1	1	0.156	-0.250076	-0.001	-0.00029605	0	-0.00280927	0	0.000856442
ENSMUSG00000088818	Gm22389	predicted gene, 22389 [Source:MGI Symbol;Acc:MGI:5452166]	NA	54.1405	10.4947	NA	NA	NA	0.820563	1	1	1	NA	NA	NA	NA	0.001	0.000359646	0	0.000257517	NA	NA
ENSMUSG00000088819	Gm22388	predicted gene, 22388 [Source:MGI Symbol;Acc:MGI:5452165]	17.028	NA	NA	NA	1	1	NA	NA	NA	NA	NA	NA	-0.348	-0.440167	NA	NA	NA	NA	NA	NA
ENSMUSG00000088856	Gm24727	predicted gene, 24727 [Source:MGI Symbol;Acc:MGI:5454504]	4.75452	NA	5.58534	8.11272	1	1	NA	NA	1	1	1	1	0.097	0.666008	NA	NA	0	0.000722416	0	0.000295275
ENSMUSG00000088901	Mir1943	microRNA 1943 [Source:MGI Symbol;Acc:MGI:3836982]	4.73295	NA	NA	NA	1	1	NA	NA	NA	NA	NA	NA	1.643	1.20787	NA	NA	NA	NA	NA	NA
ENSMUSG00000088947	Gm23257	predicted gene, 23257 [Source:MGI Symbol;Acc:MGI:5453034]	16.0831	24.9795	20.0775	11.0671	1	1	1	1	1	0.318948	1	1	0.198	0.507876	0	0.000639894	0	-0.00911192	-0.001	-0.00202495
ENSMUSG00000088984	Gm25604	predicted gene, 25604 [Source:MGI Symbol;Acc:MGI:5455381]	9.34434	5.29871	5.41768	5.15582	1	1	1	1	1	1	1	1	-0.321	-0.249461	0	0.000255277	0	-0.00124028	-0.001	-0.000621251
ENSMUSG00000088990	Gm22767	predicted gene, 22767 [Source:MGI Symbol;Acc:MGI:5452544]	12.8174	NA	6.31746	6.54772	1	1	NA	NA	1	1	1	1	-0.039	0.421409	NA	NA	0	0.000411602	0.001	-0.00130041
ENSMUSG00000089026	Gm25014	predicted gene, 25014 [Source:MGI Symbol;Acc:MGI:5454791]	4.665	NA	3.87184	11.859	1	1	NA	NA	1	1	1	1	-0.253	0.205148	NA	NA	0	-0.00102573	-0.001	0.00158007
ENSMUSG00000089048	Gm26167	predicted gene, 26167 [Source:MGI Symbol;Acc:MGI:5455944]	NA	NA	NA	2.75552	NA	NA	NA	NA	NA	NA	1	1	NA	NA	NA	NA	NA	NA	0	0.0006258
ENSMUSG00000089072	Gm24500	predicted gene, 24500 [Source:MGI Symbol;Acc:MGI:5454277]	3.69014	NA	NA	NA	1	1	NA	NA	NA	NA	NA	NA	0.791	0.421247	NA	NA	NA	NA	NA	NA
ENSMUSG00000089092	Gm25654	predicted gene, 25654 [Source:MGI Symbol;Acc:MGI:5455431]	NA	NA	NA	4.32139	NA	NA	NA	NA	NA	NA	1	1	NA	NA	NA	NA	NA	NA	0	-0.000554413
ENSMUSG00000089097	Gm25658	predicted gene, 25658 [Source:MGI Symbol;Acc:MGI:5455435]	NA	3.76184	5.19043	NA	NA	NA	1	1	1	1	NA	NA	NA	NA	0	0.0003054	0	0.0012511	NA	NA
ENSMUSG00000089125	Gm26403	predicted gene, 26403 [Source:MGI Symbol;Acc:MGI:5456180]	5.72645	NA	NA	NA	1	1	NA	NA	NA	NA	NA	NA	0.74	0.418897	NA	NA	NA	NA	NA	NA
ENSMUSG00000089129	Gm26407	predicted gene, 26407 [Source:MGI Symbol;Acc:MGI:5456184]	11.4013	4.81627	4.29288	4.50099	1	1	1	1	1	1	0.907245	1	-0.863	-0.648904	0	-4.12096e-05	0	-0.000565374	-0.001	4.99521e-06
ENSMUSG00000089146	Gm25266	predicted gene, 25266 [Source:MGI Symbol;Acc:MGI:5455043]	3.94975	NA	NA	NA	1	1	NA	NA	NA	NA	NA	NA	0.616	-0.301563	NA	NA	NA	NA	NA	NA
ENSMUSG00000089199	Gm25772	predicted gene, 25772 [Source:MGI Symbol;Acc:MGI:5455549]	9.39486	NA	5.45902	7.61126	1	1	NA	NA	1	1	1	1	0.866	0.35636	NA	NA	0	0.000499692	0.001	0.00037731
ENSMUSG00000089235	Gm23119	predicted gene, 23119 [Source:MGI Symbol;Acc:MGI:5452896]	16.9058	NA	6.3935	10.9324	1	1	NA	NA	1	1	1	1	-0.507	-0.638424	NA	NA	0	0.00231771	0.001	-0.000276039
ENSMUSG00000089239	Gm22200	predicted gene, 22200 [Source:MGI Symbol;Acc:MGI:5451977]	3.68098	NA	NA	NA	1	1	NA	NA	NA	NA	NA	NA	0.448	-0.59028	NA	NA	NA	NA	NA	NA
ENSMUSG00000089265	Gm22888	predicted gene, 22888 [Source:MGI Symbol;Acc:MGI:5452665]	3.73016	NA	NA	NA	1	1	NA	NA	NA	NA	NA	NA	0.719	-0.0518901	NA	NA	NA	NA	NA	NA
ENSMUSG00000089281	Scarna6	small Cajal body-specific RNA 6 [Source:MGI Symbol;Acc:MGI:3819487]	3.54148	NA	4.05782	NA	1	1	NA	NA	1	1	NA	NA	-0.027	-0.0222127	NA	NA	0	0.00104951	NA	NA
ENSMUSG00000089296	Gm23205	predicted gene, 23205 [Source:MGI Symbol;Acc:MGI:5452982]	6.45784	NA	NA	4.09462	1	1	NA	NA	NA	NA	1	1	0.935	0.729842	NA	NA	NA	NA	0.001	-0.00022726
ENSMUSG00000089389	Gm24682	predicted gene, 24682 [Source:MGI Symbol;Acc:MGI:5454459]	4.40367	NA	NA	NA	1	1	NA	NA	NA	NA	NA	NA	-0.622	-1.06843	NA	NA	NA	NA	NA	NA
ENSMUSG00000089396	Gm23027	predicted gene, 23027 [Source:MGI Symbol;Acc:MGI:5452804]	13.1394	NA	3.94301	NA	1	0.993157	NA	NA	1	1	NA	NA	-0.225	-0.885495	NA	NA	0	0.000150879	NA	NA
ENSMUSG00000089417	Gm22009	predicted gene, 22009 [Source:MGI Symbol;Acc:MGI:5451786]	8.30657	NA	NA	NA	1	1	NA	NA	NA	NA	NA	NA	0.441	0.491877	NA	NA	NA	NA	NA	NA
ENSMUSG00000089542	Gm25835	predicted gene, 25835 [Source:MGI Symbol;Acc:MGI:5455612]	7.21386	NA	NA	NA	1	1	NA	NA	NA	NA	NA	NA	0.456	0.213517	NA	NA	NA	NA	NA	NA
ENSMUSG00000089628	Gm9727	predicted gene 9727 [Source:MGI Symbol;Acc:MGI:3779431]	17.9698	12.9749	8.07218	11.9289	1	1	1	1	1	1	1	1	-0.185	-0.257897	0	0.000169455	0	-0.00132625	0	-0.000702294
ENSMUSG00000089633	A230009B12Rik	RIKEN cDNA A230009B12 gene [Source:MGI Symbol;Acc:MGI:2442666]	NA	6.56052	49.3097	28.8298	NA	NA	1	1	1	0.901382	1	1	NA	NA	0	-0.000126342	0	-0.00243974	0.001	-0.00443873
ENSMUSG00000089636	1700058P15Rik	RIKEN cDNA 1700058P15 gene [Source:MGI Symbol;Acc:MGI:1920627]	50.453	NA	5.99511	14.8043	1	1	NA	NA	1	1	1	1	0.037	0.0916261	NA	NA	0	0.00141807	0	0.00214758
ENSMUSG00000089651	Gm16353	predicted gene 16353 [Source:MGI Symbol;Acc:MGI:3840136]	12.4148	6.2419	6.20494	7.51398	1	1	1	1	1	1	1	1	0.131	0.389715	0	-0.000128212	0	-0.00217465	0	-0.000321667
ENSMUSG00000089656	Gm16271	predicted gene 16271 [Source:MGI Symbol;Acc:MGI:3826610]	NA	NA	4.70623	NA	NA	NA	NA	NA	1	1	NA	NA	NA	NA	NA	NA	0	0.0024022	NA	NA
ENSMUSG00000089661	Mia	melanoma inhibitory activity [Source:MGI Symbol;Acc:MGI:109615]	27.1172	NA	7.10662	17.1716	1	0.870827	NA	NA	1	1	1	1	-0.15	0.342838	NA	NA	0	0.00144127	-0.001	-0.00373503
ENSMUSG00000089662	Gm14057	predicted gene 14057 [Source:MGI Symbol;Acc:MGI:3705433]	84.7301	14.9728	19.7883	31.2124	1	0.956564	1	1	1	0.933133	1	1	0.073	-0.185075	0	-8.64737e-05	0	0.00281395	-0.001	0.000736085
ENSMUSG00000089663	Gm15651	predicted gene 15651 [Source:MGI Symbol;Acc:MGI:3783095]	5.76112	5.48584	5.33831	7.54279	1	1	0.779796	1	1	1	1	1	0.114	-0.152998	0	9.97651e-05	0	-0.000291813	0.002	0.00228791
ENSMUSG00000089664	Gm12494	predicted gene 12494 [Source:MGI Symbol;Acc:MGI:3702525]	NA	3.44092	6.18108	6.35796	NA	NA	0.98809	1	1	1	1	1	NA	NA	0	0.000134162	0	0.00108906	0	-0.000959342
ENSMUSG00000089665	Fcor	Foxo1 corepressor [Source:MGI Symbol;Acc:MGI:1915484]	70.3919	40.1817	74.0282	302.775	0.82891	0.822161	0.910414	1	1	0.924985	0.987932	0.667089	-0.198	-0.233251	-0.001	-0.000352071	0	0.00223249	-0.001	-0.0110648
ENSMUSG00000089669	Tnfsf13	tumor necrosis factor (ligand) superfamily, member 13 [Source:MGI Symbol;Acc:MGI:1916833]	13.5844	22.8884	38.8488	44.1912	1	1	0.952337	1	1	0.465676	1	1	-0.116	-0.573055	-0.001	0.000635101	0	0.00897058	0.002	-0.00165748
ENSMUSG00000089671	Gm16537	predicted gene 16537 [Source:MGI Symbol;Acc:MGI:4414957]	5.34597	NA	5.56714	6.38337	1	1	NA	NA	1	1	1	1	-0.725	-1.35629	NA	NA	0	0.00230033	-0.001	-0.000513272
ENSMUSG00000089679	Gm16299	predicted gene 16299 [Source:MGI Symbol;Acc:MGI:3826539]	28.6777	15.4757	15.3543	34.9234	1	0.885508	1	0.579919	1	0.00904212	1	0.703812	0.675	1.54206	0	0.0011925	0	1.56817	0.001	0.00575678
ENSMUSG00000089682	Bcl2l2	BCL2-like 2 [Source:MGI Symbol;Acc:MGI:108052]	1317.27	4514.56	5174.73	5548.67	0.908689	0.932784	0.995448	1	1	1	0.852105	0.869014	-0.049	-0.0111345	0.002	0.000560106	0	0.00354178	-0.001	0.00915558
ENSMUSG00000089685	Gm9017	predicted gene 9017 [Source:MGI Symbol;Acc:MGI:3646937]	12.8592	22.4038	40.1769	7.60527	1	1	0.940432	0.955162	1	0.937148	1	1	-0.108	-0.0422925	-0.001	-0.000996076	0	-0.00218533	0	-0.000699892
ENSMUSG00000089687	Rab42	RAB42, member RAS oncogene family [Source:MGI Symbol;Acc:MGI:2441753]	28.8941	34.9565	42.6457	28.475	1	0.935313	0.98809	1	1	1	1	1	0.164	0.288949	0	0.000177489	0	0.00208268	0.001	0.00148373
ENSMUSG00000089694	Nat8f7	N-acetyltransferase 8 (GCN5-related) family member 7 [Source:MGI Symbol;Acc:MGI:3782661]	NA	4.24844	NA	4.70971	NA	NA	1	1	NA	NA	1	1	NA	NA	0	0.000172273	NA	NA	0.001	-0.000948515
ENSMUSG00000089695	Gm15946	predicted gene 15946 [Source:MGI Symbol;Acc:MGI:3801999]	9.70746	NA	NA	NA	1	1	NA	NA	NA	NA	NA	NA	-0.345	-0.448802	NA	NA	NA	NA	NA	NA
ENSMUSG00000089698	Gm2541	predicted pseudogene 2541 [Source:MGI Symbol;Acc:MGI:3780709]	9.88076	10.7353	11.4998	9.98133	1	1	1	1	1	1	0.96824	1	-0.385	0.176494	0	0.000346233	0	-0.000507519	0.001	0.000474086
ENSMUSG00000089704	Galnt2	polypeptide N-acetylgalactosaminyltransferase 2 [Source:MGI Symbol;Acc:MGI:894694]	166.702	70.8629	82.8512	83.2527	1	0.498991	0.976266	0.934832	1	0.932882	1	0.439294	0.022	0.224348	-0.001	-0.000940998	0	0.00324862	0.002	-0.0153576
ENSMUSG00000089706	B230216N24Rik	RIKEN cDNA B230216N24 gene [Source:MGI Symbol;Acc:MGI:1925853]	163.421	154.46	125.083	8.60339	0.850167	0.898049	0.72108	1	0.054538	0.042605	1	1	0.134	0.148489	-0.002	0.000163379	0.46	0.396052	0	-0.00106193
ENSMUSG00000089707	Slain1os	SLAIN motif family, member 1, opposite strand [Source:MGI Symbol;Acc:MGI:1918148]	43.7611	6.06565	23.6614	19.3884	1	0.501951	1	1	1	1	1	1	-0.385	-0.456066	0	-0.000186036	0	-0.000155266	0.001	-0.00260162
ENSMUSG00000089708	5330439A09Rik	RIKEN cDNA 5330439A09 gene [Source:MGI Symbol;Acc:MGI:1924353]	11.666	5.58118	5.32012	NA	1	1	0.846356	1	1	1	NA	NA	0.07	-0.080031	0	0.000174275	0	-0.00191242	NA	NA
ENSMUSG00000089711	Gm16240	predicted gene 16240 [Source:MGI Symbol;Acc:MGI:3801994]	6.06231	NA	NA	NA	1	1	NA	NA	NA	NA	NA	NA	0.487	0.184499	NA	NA	NA	NA	NA	NA
ENSMUSG00000089715	Cbx6	chromobox 6 [Source:MGI Symbol;Acc:MGI:3512628]	6669.7	23959.5	18341.8	12025.9	0.838138	0.545045	0.878068	1	1	0.848718	1	0.737191	-0.048	-0.0492111	0.006	0.00416178	0	-0.014598	-0.005	0.0188446
ENSMUSG00000089719	Gm15758	predicted gene 15758 [Source:MGI Symbol;Acc:MGI:3783201]	5.06981	NA	NA	NA	1	1	NA	NA	NA	NA	NA	NA	-0.68	-0.213344	NA	NA	NA	NA	NA	NA
ENSMUSG00000089726	Mir17hg	Mir17 host gene (non-protein coding) [Source:MGI Symbol;Acc:MGI:1923207]	223.918	4.48664	13.571	6.99106	0.843699	0.736	1	1	1	1	1	1	0.14	0.063649	0	3.79102e-05	0	-8.48827e-05	0	0.00130314
ENSMUSG00000089730	1700007P06Rik	RIKEN cDNA 1700007P06 gene [Source:MGI Symbol;Acc:MGI:1916558]	NA	11.5651	15.7161	NA	NA	NA	1	1	1	1	NA	NA	NA	NA	0	-0.000241786	0	0.000114397	NA	NA
ENSMUSG00000089736	Tgfbr3l	transforming growth factor, beta receptor III-like [Source:MGI Symbol;Acc:MGI:3833469]	125.487	9.86754	76.4559	80.6652	0.81646	1	1	1	1	0.9094	0.80889	0.677179	-0.178	-0.0792794	0	-7.33166e-05	0	-0.00326092	-0.006	-0.0113839
ENSMUSG00000089737	Gm15688	predicted gene 15688 [Source:MGI Symbol;Acc:MGI:3647549]	25.7277	29.7596	60.0838	120.647	1	1	0.849036	0.970943	1	0.923746	0.791893	1	-0.34	-0.0691774	-0.001	-0.000386352	0	-0.00261611	0.005	-0.000751573
ENSMUSG00000089759	3632454L22Rik	RIKEN cDNA 3632454L22 gene [Source:MGI Symbol;Acc:MGI:2444359]	112.231	30.9285	34.1247	222.035	0.977705	0.880343	1	1	1	0.937148	1	0.850979	0.108	0.170677	0	0.000567701	0	0.00221391	-0.003	-0.00748752
ENSMUSG00000089760	D030046N08Rik	RIKEN cDNA D030046N08 gene [Source:MGI Symbol;Acc:MGI:3645234]	4.08283	NA	NA	5.34863	1	1	NA	NA	NA	NA	1	1	0.597	1.11553	NA	NA	NA	NA	0	0.000156317
ENSMUSG00000089762	Ier5l	immediate early response 5-like [Source:MGI Symbol;Acc:MGI:1919750]	703.491	1239.92	839.962	175.81	1	0.644659	1	0.958963	1	0.667421	1	1	0.027	0.088277	0	0.00351009	0	0.0192344	-0.001	-0.0024861
ENSMUSG00000089764	Gm16580	predicted gene 16580 [Source:MGI Symbol;Acc:MGI:4415000]	52.5471	32.3075	23.3533	18.2144	1	1	1	0.9413	1	0.946059	1	1	-0.076	-0.173078	0	0.000588692	0	-0.00160713	0	0.00026252
ENSMUSG00000089767	4930556I23Rik	RIKEN cDNA 4930556I23 gene [Source:MGI Symbol;Acc:MGI:1922520]	NA	8.72446	27.9707	5.70131	NA	NA	0.97284	1	1	0.776222	1	1	NA	NA	0	0.000451089	0	-0.00340119	0.001	0.00157187
ENSMUSG00000089768	Tmsb15b1	thymosin beta 15b1 [Source:MGI Symbol;Acc:MGI:3843059]	141.312	13.4702	32.2998	108.863	1	1	1	1	1	1	1	1	0.029	-0.0267593	0	-0.000176349	0	-0.00288778	0.001	0.0018819
ENSMUSG00000089769	Gm16574	predicted gene 16574 [Source:MGI Symbol;Acc:MGI:4414994]	8.23218	NA	NA	20.3759	1	1	NA	NA	NA	NA	1	1	0.226	0.103852	NA	NA	NA	NA	0.001	-0.00120574
ENSMUSG00000089774	Slc5a3	solute carrier family 5 (inositol transporters), member 3 [Source:MGI Symbol;Acc:MGI:1858226]	1187.97	764.337	593.243	526.886	0.788773	0.301547	1	1	1	0.989976	0.774657	0.946325	-0.068	-0.122826	0.001	-0.000327033	0	0.00217634	-0.006	-0.00263152
ENSMUSG00000089780	Gm16306	predicted gene 16306 [Source:MGI Symbol;Acc:MGI:3826555]	13.0605	NA	NA	NA	1	0.970836	NA	NA	NA	NA	NA	NA	0.093	-0.774802	NA	NA	NA	NA	NA	NA
ENSMUSG00000089782	Gm3531	predicted pseudogene 3531 [Source:MGI Symbol;Acc:MGI:3781708]	142.011	47.6893	73.7287	112.937	1	1	0.937352	0.989252	1	1	1	1	-0.061	0.0482241	-0.001	-0.000471488	0	-1.69965e-05	0.001	-0.00337041
ENSMUSG00000089785	Slc25a5-ps	Slc25a5 retrotransposed pseudogene [Source:MGI Symbol;Acc:MGI:3645403]	3.43256	5.24877	7.33321	6.2416	1	1	0.973698	1	1	1	1	1	-0.098	0.382363	0	0.000175282	0	-0.00159859	0	0.000487961
ENSMUSG00000089791	Gm3555	predicted pseudogene 3555 [Source:MGI Symbol;Acc:MGI:3781732]	NA	3.55484	NA	NA	NA	NA	1	0.995004	NA	NA	NA	NA	NA	NA	0	0.000337348	NA	NA	NA	NA
ENSMUSG00000089797	Gm16118	predicted gene 16118 [Source:MGI Symbol;Acc:MGI:3801926]	NA	NA	4.23684	NA	NA	NA	NA	NA	1	1	NA	NA	NA	NA	NA	NA	0	-0.000727752	NA	NA
ENSMUSG00000089798	1700028K03Rik	RIKEN cDNA 1700028K03 gene [Source:MGI Symbol;Acc:MGI:1923671]	31.4252	22.6149	31.751	31.5144	1	1	0.865874	1	1	0.938788	1	1	0.326	0.271546	-0.001	-5.51547e-05	0	-0.000682072	0.001	-0.000382767
ENSMUSG00000089803	Gm10171	predicted gene 10171 [Source:MGI Symbol;Acc:MGI:3704203]	6.56795	5.04043	4.77846	9.40839	1	1	1	1	1	1	1	1	0.021	-0.00870822	0	0.000390351	0	0.00067904	0.001	0.00392145
ENSMUSG00000089806	Gm16570	predicted gene 16570 [Source:MGI Symbol;Acc:MGI:4414990]	3.30165	NA	NA	NA	1	1	NA	NA	NA	NA	NA	NA	0.777	0.789095	NA	NA	NA	NA	NA	NA
ENSMUSG00000089809	Rasgef1b	RasGEF domain family, member 1B [Source:MGI Symbol;Acc:MGI:2443755]	1657.42	2868.86	655.28	300.355	1	0.698722	0.835873	0.766974	1	0.0265961	0.588925	0.811507	0.019	0.0517442	-0.003	-0.005917	0	0.234495	-0.011	-0.0066812
ENSMUSG00000089810	Gm16536	predicted gene 16536 [Source:MGI Symbol;Acc:MGI:4414956]	525.164	304.55	239.974	289.953	1	0.647926	0.959537	1	1	0.722784	0.931965	0.913644	0.012	-0.0669355	0.001	-0.00109782	0	-0.012398	-0.005	-0.00380773
ENSMUSG00000089812	Gm15867	predicted gene 15867 [Source:MGI Symbol;Acc:MGI:3801862]	13.6396	13.3828	18.6865	NA	1	1	1	1	1	0.589853	NA	NA	0.064	0.1166	0	0.000394023	0	-0.0045868	NA	NA
ENSMUSG00000089815	Gm5083	predicted gene 5083 [Source:MGI Symbol;Acc:MGI:3779454]	15.0658	20.9241	29.5937	1089.42	1	1	1	1	1	1	0.700774	0.587362	0.146	-0.224288	0	0.000260667	0	-0.00100622	-0.027	-0.0236907
ENSMUSG00000089817	Gm7162	predicted gene 7162 [Source:MGI Symbol;Acc:MGI:3645097]	15.7952	NA	6.10894	36.6153	1	1	NA	NA	1	1	1	1	0.254	0.0557804	NA	NA	0	-0.00135255	0.001	0.00244621
ENSMUSG00000089818	Gm15950	predicted gene 15950 [Source:MGI Symbol;Acc:MGI:3802178]	18.164	5.28219	9.80636	17.7662	1	1	1	1	1	1	1	1	-0.282	-0.128533	0	5.99172e-05	0	0.00168155	-0.001	-0.00125582
ENSMUSG00000089820	Gm15775	predicted gene 15775 [Source:MGI Symbol;Acc:MGI:3783216]	14.0854	NA	5.56276	4.03555	1	1	NA	NA	1	1	1	1	-0.059	0.320748	NA	NA	0	-0.000476614	0	-0.000153899
ENSMUSG00000089824	Rbm12	RNA binding motif protein 12 [Source:MGI Symbol;Acc:MGI:1922960]	1130.01	512.272	497.244	446.335	0.927146	0.968025	0.99281	1	1	0.726638	1	0.110625	-0.048	-0.00693314	-0.001	-0.00192732	0	-0.0141536	0	0.174916
ENSMUSG00000089827	1700023H06Rik	RIKEN cDNA 1700023H06 gene [Source:MGI Symbol;Acc:MGI:1916692]	5.13051	NA	NA	NA	1	1	NA	NA	NA	NA	NA	NA	1.168	0.627287	NA	NA	NA	NA	NA	NA
ENSMUSG00000089829	Gm16565	predicted gene 16565 [Source:MGI Symbol;Acc:MGI:4414985]	26.8456	NA	4.57408	9.37795	1	1	NA	NA	1	1	1	1	0.095	0.407444	NA	NA	0	0.00124303	-0.001	-0.00164312
ENSMUSG00000089832	Shkbp1	Sh3kbp1 binding protein 1 [Source:MGI Symbol;Acc:MGI:2385803]	1231.51	206.832	305.056	264.594	0.921317	0.798069	0.984838	1	1	0.854432	0.917484	0.506716	0.009	-0.032025	-0.001	0.000177638	0	-0.00519372	0.006	0.0225851
ENSMUSG00000089837	Npcd	neuronal pentraxin chromo domain [Source:MGI Symbol;Acc:MGI:3845555]	4.35312	31.4081	23.8317	19.5439	1	1	0.940432	1	1	1	1	1	-0.242	0.24016	0.001	-0.000231701	0	-0.00209687	0.001	-0.000656472
ENSMUSG00000089838	Gm2962	predicted pseudogene 2962 [Source:MGI Symbol;Acc:MGI:3781140]	8.32546	7.16413	10.8003	17.7463	1	1	1	1	1	0.812247	1	1	0.678	0.696463	0	-3.33324e-05	0	-0.00392652	0.001	0.00312637
ENSMUSG00000089840	Gm4491	predicted gene 4491 [Source:MGI Symbol;Acc:MGI:3782676]	4.77598	10.8977	31.082	19.2499	1	1	1	1	1	0.902083	1	1	0.362	0.155136	0	6.13073e-05	0	0.00432747	0.001	0.00257362
ENSMUSG00000089847	Timm10b	translocase of inner mitochondrial membrane 10B [Source:MGI Symbol;Acc:MGI:1315196]	586.739	199.162	420.596	752.956	0.778121	0.500253	1	1	1	0.971898	1	0.808056	0.098	0.099972	-0.001	-0.000210544	0	-0.00388548	0.005	0.0101774
ENSMUSG00000089854	Gm16133	predicted gene 16133 [Source:MGI Symbol;Acc:MGI:3802155]	NA	NA	NA	6.41219	NA	NA	NA	NA	NA	NA	1	1	NA	NA	NA	NA	NA	NA	-0.001	-0.00119906
ENSMUSG00000089857	Zfp882	zinc finger protein 882 [Source:MGI Symbol;Acc:MGI:3642748]	904.361	130.169	244.643	768.269	0.545941	0.000982611	1	0.939149	1	0.922861	0.946303	0.908874	0.113	0.221603	0	0.0012786	0	0.00150021	0.003	-0.00529338
ENSMUSG00000089862	Umad1	UMAP1-MVP12 associated (UMA) domain containing 1 [Source:MGI Symbol;Acc:MGI:3840148]	1354.66	1732.65	1439.61	1424.6	0.881422	0.963202	0.91021	0.955162	1	0.633986	1	0.845255	0.026	-0.0056036	-0.003	-0.00496924	0	0.0275328	-0.002	-0.0128025
ENSMUSG00000089872	Rps6kc1	ribosomal protein S6 kinase polypeptide 1 [Source:MGI Symbol;Acc:MGI:2443419]	1794.2	2400.7	1579.4	1165.59	1	0.942884	0.998224	1	1	0.864195	0.814722	0.75887	-0.027	-0.0102138	0.001	-0.00240436	0	-0.0124406	-0.01	-0.0115014
ENSMUSG00000089875	Etohd2	ethanol decreased 2 [Source:MGI Symbol;Acc:MGI:1261417]	110.369	35.0583	54.9011	90.5406	0.792735	1	1	1	1	0.786207	1	0.76842	-0.16	-0.101367	0	-3.56047e-05	0	-0.00529866	0.002	0.0105606
ENSMUSG00000089876	Tmem102	transmembrane protein 102 [Source:MGI Symbol;Acc:MGI:1921591]	92.4224	26.4738	54.9982	163.337	0.97083	1	1	0.990087	1	0.859215	0.896961	0.704235	-0.115	-0.137524	0	0.000640273	0	0.00403322	0.004	0.0122039
ENSMUSG00000089886	Gm16184	predicted gene 16184 [Source:MGI Symbol;Acc:MGI:3802154]	17.3215	NA	8.6187	NA	1	1	NA	NA	1	1	NA	NA	-0.435	-0.224406	NA	NA	0	-0.00227084	NA	NA
ENSMUSG00000089887	4930428N03Rik	RIKEN cDNA 4930428N03 gene [Source:MGI Symbol;Acc:MGI:1921121]	7.43712	NA	NA	NA	1	1	NA	NA	NA	NA	NA	NA	-0.315	-1.28359	NA	NA	NA	NA	NA	NA
ENSMUSG00000089889	0610040B10Rik	RIKEN cDNA 0610040B10 gene [Source:MGI Symbol;Acc:MGI:1914922]	106.729	49.3505	74.1774	115.983	0.917333	1	0.919527	0.9413	1	0.933133	1	0.727591	0.146	0.0232101	-0.001	-0.000922663	0	0.001629	0	-0.00801076
ENSMUSG00000089901	Gm8113	predicted gene 8113 [Source:MGI Symbol;Acc:MGI:3648791]	133.66	NA	NA	NA	0.917566	1	NA	NA	NA	NA	NA	NA	0.058	0.0865059	NA	NA	NA	NA	NA	NA
ENSMUSG00000089902	Gm13625	predicted gene 13625 [Source:MGI Symbol;Acc:MGI:3709621]	4.63241	3.90639	5.05801	7.37419	1	1	1	1	1	1	1	1	-0.218	-0.234532	0	-0.000336562	0	0.000651388	0	-0.00141369
ENSMUSG00000089907	Gm16169	predicted gene 16169 [Source:MGI Symbol;Acc:MGI:3802011]	7.51713	NA	5.53045	19.7451	1	1	NA	NA	1	1	1	1	-0.036	-0.419892	NA	NA	0	0.000296557	-0.001	-0.00170486
ENSMUSG00000089911	Mfsd14a	major facilitator superfamily domain containing 14A [Source:MGI Symbol;Acc:MGI:1201609]	2208.66	1548.81	2077.98	2197.48	1	0.917689	0.961727	1	1	1	1	0.672199	-0.001	-0.0250308	0.003	0.00267589	0	0.000940476	0.015	0.0221193
ENSMUSG00000089916	Gm16160	predicted gene 16160 [Source:MGI Symbol;Acc:MGI:3802143]	NA	NA	NA	3.27831	NA	NA	NA	NA	NA	NA	1	1	NA	NA	NA	NA	NA	NA	0	-0.000808072
ENSMUSG00000089917	Uckl1	uridine-cytidine kinase 1-like 1 [Source:MGI Symbol;Acc:MGI:1915806]	1000.25	377.373	721.983	1050.14	0.708136	0.691392	0.993926	1	1	0.154883	1	1	0.102	0.0553122	0.001	-0.000571554	0	-0.128387	0.003	-0.00191303
ENSMUSG00000089922	Gm43517	predicted gene 43517 [Source:MGI Symbol;Acc:MGI:5663654]	111.048	23.338	50.4299	NA	1	1	0.97284	1	1	0.767593	NA	NA	-0.063	-0.0423119	0.001	0.000198389	0	-0.00570525	NA	NA
ENSMUSG00000089924	Gm15689	predicted gene 15689 [Source:MGI Symbol;Acc:MGI:3783130]	9.35901	NA	NA	4.84395	1	1	NA	NA	NA	NA	1	1	-0.725	-0.740833	NA	NA	NA	NA	0	0.00040138
ENSMUSG00000089929	Bcl2a1b	B cell leukemia/lymphoma 2 related protein A1b [Source:MGI Symbol;Acc:MGI:1278326]	19.9488	14.1614	18.6346	17.1578	1	1	1	1	1	0.986676	1	1	0.295	0.0905944	0	0.000564567	0	0.00201389	0	-0.00215655
ENSMUSG00000089940	Gm4117	predicted gene 4117 [Source:MGI Symbol;Acc:MGI:3782293]	16.6222	8.93848	16.3713	22.886	1	1	1	1	1	0.310519	1	1	-0.1	-0.164201	0	-2.53607e-05	0	-0.00645012	0	0.000348103
ENSMUSG00000089941	Gm16168	predicted gene 16168 [Source:MGI Symbol;Acc:MGI:3802010]	NA	3.59569	18.3373	24.3926	NA	NA	1	0.958963	1	1	1	1	NA	NA	0	0.00032623	0	0.000516456	0.003	0.00268841
ENSMUSG00000089945	Pakap	paralemmin A kinase anchor protein [Source:MGI Symbol;Acc:MGI:5141924]	29.5245	52.6444	45.3464	11.2441	1	1	1	0.975222	1	0.796249	1	1	-0.553	0.074605	0	-0.000567316	0	0.00454442	-0.001	-0.00121521
ENSMUSG00000089948	Far2os1	fatty acyl CoA reductase 2, opposite strand 1 [Source:MGI Symbol;Acc:MGI:4415003]	NA	NA	5.94783	NA	NA	NA	NA	NA	1	1	NA	NA	NA	NA	NA	NA	0	0.00079798	NA	NA
ENSMUSG00000089957	A830011K09Rik	RIKEN cDNA A830011K09 gene [Source:MGI Symbol;Acc:MGI:2442570]	133.34	79.1689	102.175	5.57708	0.74744	0.355903	1	0.987539	1	0.903354	1	1	0.172	0.294908	-0.001	-0.00102348	0	0.00397444	0.001	0.00176444
ENSMUSG00000089959	Gm16268	predicted gene 16268 [Source:MGI Symbol;Acc:MGI:3826557]	NA	8.6024	17.3183	7.52625	NA	NA	0.759476	1	1	0.933291	1	1	NA	NA	0	0.000264099	0	-0.00364845	-0.001	-0.00076398
ENSMUSG00000089968	Nckap5los	NCK-associated protein 5-like, opposite strand [Source:MGI Symbol;Acc:MGI:1918162]	51.7042	7.72765	14.844	9.25727	0.942498	1	1	1	1	0.965349	1	1	-0.171	-0.0564973	0	-1.44841e-05	0	0.00291201	0	0.00289846
ENSMUSG00000089975	Gm7420	predicted gene 7420 [Source:MGI Symbol;Acc:MGI:3647909]	15.7866	3.97588	5.40949	NA	1	1	1	1	1	1	NA	NA	0.426	0.29166	0	0.000128403	0	0.00019122	NA	NA
ENSMUSG00000089983	2010320O07Rik	RIKEN cDNA 2010320O07 gene [Source:MGI Symbol;Acc:MGI:1917131]	4.21299	6.06578	11.0261	11.4661	1	1	1	1	1	0.994244	0.982041	1	0.42	-0.0478758	0	-0.000331442	0	0.00262219	-0.001	-0.00172235
ENSMUSG00000089984	Fbxo24	F-box protein 24 [Source:MGI Symbol;Acc:MGI:1918426]	14.3557	5.11083	12.5865	13.6355	1	1	1	1	1	0.718419	1	1	-0.071	0.282022	0	-6.16983e-05	0	-0.00408731	0.001	-0.00239689
ENSMUSG00000089987	Gpx2-ps1	glutathione peroxidase 2, pseudogene 1 [Source:MGI Symbol;Acc:MGI:106627]	3.61885	NA	NA	NA	1	1	NA	NA	NA	NA	NA	NA	0.676	0.479616	NA	NA	NA	NA	NA	NA
ENSMUSG00000089990	Gm15852	predicted gene 15852 [Source:MGI Symbol;Acc:MGI:3801733]	8.63063	5.37888	6.771	4.88446	1	1	0.998165	1	0.787316	1	1	0.466164	0.317	-0.199663	0	-0.000170957	1.009	0.00263783	-0.001	-0.00317192
ENSMUSG00000089993	Gm5822	predicted gene 5822 [Source:MGI Symbol;Acc:MGI:3648836]	25.2235	9.30356	14.8362	11.2822	1	1	1	1	1	1	1	1	-0.245	-0.150065	0	2.34142e-05	0	-0.00147655	-0.001	-0.000661058
ENSMUSG00000089996	Tmsb15b2	thymosin beta 15b2 [Source:MGI Symbol;Acc:MGI:3843061]	198.055	13.3205	27.3654	47.2363	1	0.87439	1	1	1	0.946578	1	1	0.076	-0.0991791	0.001	0.000402224	0	-0.00339098	-0.001	0.00283385
ENSMUSG00000089997	1810020O05Rik	Riken cDNA 1810020O05 gene [Source:MGI Symbol;Acc:MGI:3586838]	38.8163	13.2704	44.313	6.95955	1	0.918456	0.90202	1	1	0.896531	1	1	-0.064	-0.274209	0	0.000149133	0	-0.00394966	0	-9.07162e-05
ENSMUSG00000089998	Phtf1os	putative homeodomain transcription factor 1, opposite strand [Source:MGI Symbol;Acc:MGI:3698050]	71.6079	23.2343	31.8422	22.5082	1	0.941576	0.97284	1	1	0.96607	1	1	-0.074	-0.174972	0	-0.00165452	0	0.00140686	0	-0.000489737
ENSMUSG00000089999	Gm6485	predicted gene 6485 [Source:MGI Symbol;Acc:MGI:3644007]	21.0606	5.96691	9.71041	26.652	1	1	1	1	1	1	1	1	-0.274	-0.332096	0	7.58876e-05	0	-0.00235858	-0.001	-0.000587686
ENSMUSG00000090000	Ier3ip1	immediate early response 3 interacting protein 1 [Source:MGI Symbol;Acc:MGI:1913441]	2461.79	799.678	1301.58	2128.84	1	0.911406	1	0.981762	1	0.767593	1	0.777482	-0.001	-0.0153605	0	-0.00224093	0	-0.01939	0	-0.0162372
ENSMUSG00000090002	Gm16006	predicted gene 16006 [Source:MGI Symbol;Acc:MGI:3801853]	14.9681	5.16497	13.9757	28.0885	1	1	1	1	1	0.918301	1	1	-0.361	-0.537405	0	-3.33812e-05	0	-0.00261455	-0.001	-0.00178629
ENSMUSG00000090005	Gm16540	predicted gene 16540 [Source:MGI Symbol;Acc:MGI:4414960]	5.53428	NA	NA	NA	1	1	NA	NA	NA	NA	NA	NA	-0.044	-0.204586	NA	NA	NA	NA	NA	NA
ENSMUSG00000090008	Gm16111	predicted gene 16111 [Source:MGI Symbol;Acc:MGI:3801919]	29.8306	NA	NA	26.3012	1	1	NA	NA	NA	NA	1	1	-0.082	0.166488	NA	NA	NA	NA	0	-0.00172443
ENSMUSG00000090015	Gm15446	predicted gene 15446 [Source:MGI Symbol;Acc:MGI:3709333]	1167.42	290.369	652.882	1005.01	0.92737	0.507236	0.705081	1	1	0.686657	1	0.884302	-0.009	0.0727789	-0.003	-0.00129618	0	0.0167542	0.008	0.0059833
ENSMUSG00000090019	Gimap1	GTPase, IMAP family member 1 [Source:MGI Symbol;Acc:MGI:109368]	58.085	74.7921	65.1783	73.1568	1	0.964241	1	0.612934	1	0.991369	0.937215	0.7569	0.085	0.192695	0.001	0.00166204	0	-0.000956966	0.004	0.0086132
ENSMUSG00000090021	Gm6493	predicted gene 6493 [Source:MGI Symbol;Acc:MGI:3644797]	16.4215	NA	4.60281	NA	1	1	NA	NA	1	1	NA	NA	0.295	0.501116	NA	NA	0	0.000903797	NA	NA
ENSMUSG00000090026	Gm15996	predicted gene 15996 [Source:MGI Symbol;Acc:MGI:3802107]	10.8799	NA	7.68031	7.69297	1	1	NA	NA	1	1	1	1	0.365	0.0797196	NA	NA	0	0.00224469	0.001	-4.39323e-05
ENSMUSG00000090031	4732440D04Rik	RIKEN cDNA 4732440D04 gene [Source:MGI Symbol;Acc:MGI:3604103]	192.56	26.4421	77.7986	161.782	0.788773	0.218064	1	1	1	0.887298	1	0.991171	-0.147	-0.240022	0	-2.9714e-05	0	-0.00273367	0.002	-0.000463363
ENSMUSG00000090035	Galnt4	polypeptide N-acetylgalactosaminyltransferase 4 [Source:MGI Symbol;Acc:MGI:894692]	235.412	178.539	220.829	232.443	0.876332	0.491219	1	1	1	0.921828	1	1	-0.12	-0.127664	0.001	0.000220256	0	-0.00466971	0.002	-0.00492454
ENSMUSG00000090039	Gm15894	predicted gene 15894 [Source:MGI Symbol;Acc:MGI:3801859]	NA	10.0741	7.9285	NA	NA	NA	1	1	1	1	NA	NA	NA	NA	0	-9.80596e-05	0	0.000703795	NA	NA
ENSMUSG00000090041	Gm16027	predicted gene 16027 [Source:MGI Symbol;Acc:MGI:3801732]	19.7308	11.3586	7.58062	NA	1	1	1	1	1	1	NA	NA	0.213	0.348915	0	0.000307925	0	0.000629609	NA	NA
ENSMUSG00000090050	Gm16339	predicted gene 16339 [Source:MGI Symbol;Acc:MGI:3840123]	4.3616	79.3717	37.2419	NA	1	1	1	1	1	1	NA	NA	0.074	0.243423	0	0.00113314	0	0.00127282	NA	NA
ENSMUSG00000090053	Pakap	paralemmin A kinase anchor protein [Source:MGI Symbol;Acc:MGI:5141924]	645.659	367.41	269.063	52.4156	1	0.968025	0.971159	1	1	0.763609	1	0.756207	0.024	-0.00681228	0.001	0.000435728	0	0.0112163	0.003	-0.00761105
ENSMUSG00000090057	Gm16333	predicted gene 16333 [Source:MGI Symbol;Acc:MGI:3840150]	NA	NA	6.86565	NA	NA	NA	NA	NA	1	1	NA	NA	NA	NA	NA	NA	0	-0.00145611	NA	NA
ENSMUSG00000090061	Nwd2	NACHT and WD repeat domain containing 2 [Source:MGI Symbol;Acc:MGI:1920464]	1220.19	2041.09	833.69	360.096	0.762566	0.747096	1	1	1	0.971105	0.556215	0.871663	0.091	-0.0506722	-0.001	0.00253165	0	0.00404265	-0.008	-0.00470839
ENSMUSG00000090063	Dlx6os1	distal-less homeobox 6, opposite strand 1 [Source:MGI Symbol;Acc:MGI:2443217]	2859.14	357.213	577.913	NA	1	0.500253	0.964919	1	1	0.763609	NA	NA	-0.061	0.113727	-0.001	0.000254633	0	0.0130854	NA	NA
ENSMUSG00000090066	1110002E22Rik	RIKEN cDNA 1110002E22 gene [Source:MGI Symbol;Acc:MGI:1915066]	50.8381	221.339	79.8673	5.55508	0.889532	1	1	0.804946	1	0.832961	0.712145	1	0.303	0.0739219	0	0.00276526	0	-0.00312324	-0.001	-0.00290595
ENSMUSG00000090069	E430024P14Rik	RIKEN cDNA E430024P14 gene [Source:MGI Symbol;Acc:MGI:2445079]	90.7187	80.0313	87.9729	25.4343	1	1	0.975652	1	1	1	1	1	0.102	-0.0600391	0.001	-1.11868e-05	0	-1.83834e-05	0	0.00261209
ENSMUSG00000090070	Gm16577	predicted gene 16577 [Source:MGI Symbol;Acc:MGI:4414997]	6.04088	NA	NA	9.48343	0.808863	1	NA	NA	NA	NA	1	1	-1.215	-1.0428	NA	NA	NA	NA	0	2.35458e-05
ENSMUSG00000090071	Cdk5r2	cyclin-dependent kinase 5, regulatory subunit 2 (p39) [Source:MGI Symbol;Acc:MGI:1330828]	8659.59	28428.3	13421.3	4387.25	0.882053	0.892645	0.98809	1	1	0.962294	0.868984	1	-0.063	-0.0117994	-0.002	0.00151736	0	0.00510798	-0.007	-0.000199245
ENSMUSG00000090077	Lime1	Lck interacting transmembrane adaptor 1 [Source:MGI Symbol;Acc:MGI:1919949]	25.6804	NA	6.33886	5.38205	1	1	NA	NA	1	0.73152	1	1	0.237	-0.210174	NA	NA	0	-0.0027928	0.001	-0.000356532
ENSMUSG00000090083	Rnf8	ring finger protein 8 [Source:MGI Symbol;Acc:MGI:1929069]	421.376	270.239	304.305	474.245	1	0.63046	0.98809	1	1	0.813172	0.861337	0.717339	-0.019	-0.0853122	0.001	-0.000303271	0	-0.00890139	-0.005	0.010309
ENSMUSG00000090084	Srpx	sushi-repeat-containing protein [Source:MGI Symbol;Acc:MGI:1858306]	101.096	15.0894	11.3799	6.18189	1	1	1	1	1	0.880007	1	1	-0.023	0.119542	0	0.00014094	0	-0.00265542	0	-0.00150955
ENSMUSG00000090086	AI480526	expressed sequence AI480526 [Source:MGI Symbol;Acc:MGI:2140910]	1086.61	99.73	305.891	458.549	0.885278	0.674319	1	0.91702	1	0.823808	1	0.861008	0.046	-0.0518645	0	-0.00115072	0	-0.00620649	-0.003	0.00362714
ENSMUSG00000090087	Gm15939	predicted gene 15939 [Source:MGI Symbol;Acc:MGI:3801831]	4.58862	4.14266	5.79104	NA	1	1	1	1	1	1	NA	NA	-0.334	-0.520622	0	-0.000316594	0	-0.00205123	NA	NA
ENSMUSG00000090093	Gm14399	predicted gene 14399 [Source:MGI Symbol;Acc:MGI:3650082]	213.499	74.3258	203.949	296.82	1	0.160718	1	0.791383	1	0.924026	0.988083	0.708145	0.035	0.224837	0.001	0.00148486	0	0.00358677	0.003	0.00903731
ENSMUSG00000090098	Alms1-ps2	ALMS1, centrosome and basal body associated, pseudogene 2 [Source:MGI Symbol;Acc:MGI:3779593]	NA	4.13292	4.76845	10.6521	NA	NA	0.912454	1	1	1	1	1	NA	NA	0	0.00017965	0	0.000776411	0.001	-0.00158456
ENSMUSG00000090100	Ttbk2	tau tubulin kinase 2 [Source:MGI Symbol;Acc:MGI:2155779]	3140.91	2335.62	2140.1	2620.88	1	0.762136	1	1	1	0.838304	1	0.952837	-0.03	-0.0293949	0	0.00220088	0	0.0217105	-0.005	-0.00626832
ENSMUSG00000090101	Snhg9	small nucleolar RNA host gene 9 [Source:MGI Symbol;Acc:MGI:1920724]	3.67293	NA	NA	NA	1	1	NA	NA	NA	NA	NA	NA	-0.003	-0.773407	NA	NA	NA	NA	NA	NA
ENSMUSG00000090110	Cmc4	C-x(9)-C motif containing 4 [Source:MGI Symbol;Acc:MGI:5637812]	265.47	67.2452	127.98	249.553	0.907443	0.0964943	1	0.987627	1	0.914751	1	0.886291	-0.096	-0.245308	0	-0.000942649	0	-0.00407909	-0.002	0.00440669
ENSMUSG00000090112	Shprh	SNF2 histone linker PHD RING helicase [Source:MGI Symbol;Acc:MGI:1917581]	2168.22	1155.3	1365.24	2253.53	1	0.914515	1	0.958963	1	0.555972	1	0.675679	-0.01	-0.0175662	-0.001	0.00429504	0	-0.0331019	-0.011	-0.0236584
ENSMUSG00000090113	Nhlrc4	NHL repeat containing 4 [Source:MGI Symbol;Acc:MGI:3687200]	NA	3.8631	13.736	40.7604	NA	NA	1	1	1	1	1	1	NA	NA	0	-0.00013798	0	-0.001331	0	-0.00279591
ENSMUSG00000090115	Usp49	ubiquitin specific peptidase 49 [Source:MGI Symbol;Acc:MGI:2685391]	1209.26	241.072	298.317	261.861	1	0.776346	0.922685	1	1	0.941147	0.94194	1	-0.003	0.037401	0.001	-0.000640487	0	0.00363411	0.005	0.00456209
ENSMUSG00000090120	A730090N16Rik	RIKEN cDNA A730090N16 gene [Source:MGI Symbol;Acc:MGI:2442748]	4.3912	NA	NA	4.4446	1	1	NA	NA	NA	NA	1	1	0.19	0.465836	NA	NA	NA	NA	0	-0.000293169
ENSMUSG00000090121	Abhd12b	abhydrolase domain containing 12B [Source:MGI Symbol;Acc:MGI:2685650]	18.1234	4.82638	6.76794	13.2399	1	1	1	1	1	0.743343	1	1	-0.232	-0.30292	0	-0.000294616	0	-0.00269783	-0.001	-0.00422701
ENSMUSG00000090122	Kcne1l	potassium voltage-gated channel, Isk-related family, member 1-like, pseudogene [Source:MGI Symbol;Acc:MGI:1913490]	708.265	126.614	226.276	749.16	0.849071	0.22673	1	0.994935	1	0.920937	0.719881	0.997474	-0.071	-0.132766	0	0.000958083	0	0.00366009	0.012	-0.00152668
ENSMUSG00000090124	Ugt1a7c	UDP glucuronosyltransferase 1 family, polypeptide A7C [Source:MGI Symbol;Acc:MGI:3032636]	17.3047	30.8848	22.3309	7.43132	1	1	0.946623	1	1	1	1	1	-0.585	-0.336044	-0.001	-0.000240316	0	0.00140581	0.001	0.000115821
ENSMUSG00000090125	Pou3f1	POU domain, class 3, transcription factor 1 [Source:MGI Symbol;Acc:MGI:101896]	1955.14	2243.43	4006.73	130.309	1	0.607281	1	1	1	0.976267	0.828288	1	0.037	0.0786775	0	-0.0026446	0	-0.00426004	-0.003	-0.00373737
ENSMUSG00000090129	Olfr287	olfactory receptor 287 [Source:MGI Symbol;Acc:MGI:3030121]	7.94251	143.707	225.344	237.325	1	1	0.98809	1	1	0.959875	0.906559	1	-0.282	-0.87525	0	-5.08945e-06	0	-0.000305414	-0.006	0.00483638
ENSMUSG00000090136	Gm10177	predicted gene 10177 [Source:MGI Symbol;Acc:MGI:3704330]	96.0445	11.006	21.2675	40.5068	0.825512	1	1	1	1	0.908199	1	1	0.171	0.0899577	0	-0.000596118	0	-0.00456969	0.003	-0.000926505
ENSMUSG00000090137	Uba52	ubiquitin A-52 residue ribosomal protein fusion product 1 [Source:MGI Symbol;Acc:MGI:98887]	1079.2	985.502	1343.76	1508.99	0.780866	0.738718	1	1	1	0.713539	1	0.992532	-0.101	-0.0621308	0	-0.00288253	0	-0.0202788	-0.005	-0.00194988
ENSMUSG00000090145	Ugt1a6b	UDP glucuronosyltransferase 1 family, polypeptide A6B [Source:MGI Symbol;Acc:MGI:3580629]	10.7277	NA	NA	NA	1	1	NA	NA	NA	NA	NA	NA	-0.055	-0.377365	NA	NA	NA	NA	NA	NA
ENSMUSG00000090150	Acad11	acyl-Coenzyme A dehydrogenase family, member 11 [Source:MGI Symbol;Acc:MGI:2143169]	349.131	903.908	952.276	1176.83	0.917098	0.874955	1	1	1	0.860084	1	0.913644	-0.087	-0.0319185	0	0.00130077	0	-0.0120548	0	-0.0047819
ENSMUSG00000090164	BC035044	cDNA sequence BC035044 [Source:MGI Symbol;Acc:MGI:2448540]	24.3588	29.5506	48.1322	27.9652	1	1	1	1	1	0.777013	1	1	-0.254	-0.0370225	0	0.000491454	0	0.00342826	0.002	0.00281626
ENSMUSG00000090173	Fbxw10	F-box and WD-40 domain protein 10 [Source:MGI Symbol;Acc:MGI:3052463]	29.3866	11.6179	36.7493	49.0425	1	1	1	1	1	1	1	1	-0.004	0.32077	0	0.000101527	0	-0.000348591	-0.002	-0.00317384
ENSMUSG00000090176	Cd200r2	Cd200 receptor 2 [Source:MGI Symbol;Acc:MGI:3042847]	NA	NA	NA	8.89101	NA	NA	NA	NA	NA	NA	1	1	NA	NA	NA	NA	NA	NA	0.001	0.000403538
ENSMUSG00000090191	9230105E05Rik	RIKEN cDNA 9230105E05 gene [Source:MGI Symbol;Acc:MGI:2444388]	5.03565	NA	NA	NA	1	1	NA	NA	NA	NA	NA	NA	0.15	0.534681	NA	NA	NA	NA	NA	NA
ENSMUSG00000090194	Gm16161	predicted gene 16161 [Source:MGI Symbol;Acc:MGI:3801899]	11.114	NA	4.09154	5.6637	1	1	NA	NA	1	1	1	1	-0.007	-0.501148	NA	NA	0	-0.000588554	-0.001	-0.00165447
ENSMUSG00000090206	Tepp	testis, prostate and placenta expressed [Source:MGI Symbol;Acc:MGI:1920657]	35.0396	NA	NA	4.16705	1	1	NA	NA	NA	NA	1	1	-0.112	0.0872764	NA	NA	NA	NA	0	0.000226218
ENSMUSG00000090207	4930524O07Rik	RIKEN cDNA 4930524O07 gene [Source:MGI Symbol;Acc:MGI:1915514]	20.1718	NA	2.87784	9.31779	1	1	NA	NA	1	1	1	1	-0.443	0.0900244	NA	NA	0	-0.00097206	0	0.000520744
ENSMUSG00000090210	Itga10	integrin, alpha 10 [Source:MGI Symbol;Acc:MGI:2153482]	224.341	42.7057	59.6625	110.602	0.69742	0.689136	0.909798	1	1	1	1	1	0.124	0.0858313	0.001	3.78547e-05	0	0.00078534	0	-0.00236577
ENSMUSG00000090211	Gm16050	predicted gene 16050 [Source:MGI Symbol;Acc:MGI:3801837]	6.1899	NA	NA	NA	1	1	NA	NA	NA	NA	NA	NA	-0.829	-0.898125	NA	NA	NA	NA	NA	NA
ENSMUSG00000090213	Tmem189	transmembrane protein 189 [Source:MGI Symbol;Acc:MGI:2142624]	784.823	984.417	1168.97	1342.38	0.902543	0.75674	1	1	1	0.794344	1	0.849795	0.066	0.0492721	-0.001	-0.000775825	0	-0.017726	0.002	0.00879782
ENSMUSG00000090222	Ifi203-ps	interferon activated gene 203, pseudogene [Source:MGI Symbol;Acc:MGI:3840117]	31.6194	NA	4.63061	5.71034	1	0.238523	NA	NA	1	1	1	1	-0.513	-0.825014	NA	NA	0	0.000158901	0	0.000546421
ENSMUSG00000090223	Pcp4	Purkinje cell protein 4 [Source:MGI Symbol;Acc:MGI:97509]	2493.49	2129.83	2211.71	16045.1	1	0.333556	0.978486	0.858871	1	0.771145	1	0.479579	0.023	0.0863323	-0.002	-0.000301497	0	-0.0118812	-0.002	0.0412043
ENSMUSG00000090228	Gm16289	predicted gene 16289 [Source:MGI Symbol;Acc:MGI:3826551]	5.50377	3.39604	NA	NA	1	1	1	1	NA	NA	NA	NA	0.756	0.650635	0	0.000129475	NA	NA	NA	NA
ENSMUSG00000090230	Gm16315	predicted gene 16315 [Source:MGI Symbol;Acc:MGI:3826564]	NA	NA	NA	3.50139	NA	NA	NA	NA	NA	NA	1	1	NA	NA	NA	NA	NA	NA	0	-0.000160836
ENSMUSG00000090231	Cfb	complement factor B [Source:MGI Symbol;Acc:MGI:105975]	5.79034	5.78318	8.00389	NA	1	1	0.910414	1	1	1	NA	NA	-0.454	-0.256013	0	0.000196434	0	0.00152046	NA	NA
ENSMUSG00000090235	Gm16244	predicted gene 16244 [Source:MGI Symbol;Acc:MGI:3802128]	54.1598	12.2721	12.6896	11.3703	1	1	1	1	1	1	1	1	-0.043	-0.00565509	0	0.00042747	0	-0.000294351	0.001	-0.00185061
ENSMUSG00000090236	Car15	carbonic anhydrase 15 [Source:MGI Symbol;Acc:MGI:1931324]	72.145	78.0435	62.0153	188.743	1	0.919867	0.893017	0.968663	1	1	1	0.777396	-0.04	-0.205907	-0.002	-0.00120327	0	0.000265462	-0.001	-0.0117661
ENSMUSG00000090244	Gm16572	predicted gene 16572 [Source:MGI Symbol;Acc:MGI:4414992]	4.56224	NA	NA	NA	1	1	NA	NA	NA	NA	NA	NA	0.333	0.693194	NA	NA	NA	NA	NA	NA
ENSMUSG00000090247	Bloc1s1	biogenesis of lysosomal organelles complex-1, subunit 1 [Source:MGI Symbol;Acc:MGI:1195276]	959.738	387.997	668.953	1560.7	0.936085	0.962726	1	1	1	0.999685	0.802506	0.996483	-0.005	-0.0081593	0	-0.00182503	0	-0.00377933	0.009	-0.000244732
ENSMUSG00000090248	Gm14027	predicted gene 14027 [Source:MGI Symbol;Acc:MGI:3757578]	7.41476	3.46194	7.3851	18.6053	1	1	1	1	1	0.90689	1	1	-0.1	0.552471	0	3.01311e-05	0	0.00219956	0.001	0.00298036
ENSMUSG00000090256	Alms1-ps1	ALMS1, centrosome and basal body associated, pseudogene 1 [Source:MGI Symbol;Acc:MGI:3646394]	13.9817	NA	6.01859	15.325	1	1	NA	NA	1	0.860116	1	1	0.091	-0.276878	NA	NA	0	-0.00324457	0	-0.00103187
ENSMUSG00000090257	Gm4524	predicted gene 4524 [Source:MGI Symbol;Acc:MGI:3782709]	15.5378	15.336	31.3744	18.029	1	1	1	1	1	1	1	1	0.115	0.216903	0	-0.00033272	0	0.000254712	0.001	-0.00220823
ENSMUSG00000090258	Churc1	churchill domain containing 1 [Source:MGI Symbol;Acc:MGI:1923684]	1126.2	416.604	771.272	1012.34	1	0.75674	0.913131	0.955138	1	0.996161	1	0.214985	-0.01	-0.0479296	0.001	0.00291701	0	-0.00156497	0.006	0.0859335
ENSMUSG00000090260	2810442N19Rik	RIKEN cDNA 2810442N19 gene [Source:MGI Symbol;Acc:MGI:1920003]	4.75605	NA	NA	NA	1	1	NA	NA	NA	NA	NA	NA	-1.044	-0.912876	NA	NA	NA	NA	NA	NA
ENSMUSG00000090264	Eif4ebp3	eukaryotic translation initiation factor 4E binding protein 3 [Source:MGI Symbol;Acc:MGI:1270847]	13.0473	NA	6.60624	7.56217	1	1	NA	NA	1	1	1	1	0.096	-0.123452	NA	NA	0	-0.000614984	0	0.000738925
ENSMUSG00000090266	Mettl23	methyltransferase like 23 [Source:MGI Symbol;Acc:MGI:1921569]	1296.15	472.728	675.834	923.848	1	0.956227	0.876077	1	1	1	1	0.803658	0.032	-0.00815251	0.002	-0.000606167	0	-0.000159283	0.003	0.0108935
ENSMUSG00000090272	Mndal	myeloid nuclear differentiation antigen like [Source:MGI Symbol;Acc:MGI:3780953]	92.5837	11.8675	69.0033	80.7767	1	0.650663	0.98809	1	1	0.631472	1	0.922057	-0.122	-0.243181	0	-0.00024211	0	-0.00538899	0.001	0.00733676
ENSMUSG00000090273	Prr22	proline rich 22 [Source:MGI Symbol;Acc:MGI:2685392]	30.5348	6.83227	17.6786	19.3149	1	1	0.98809	1	1	1	1	1	0.056	0.120866	0	-0.000179321	0	-0.000158551	0	-0.00221107
ENSMUSG00000090290	Tarbp1	TAR RNA binding protein 1 [Source:MGI Symbol;Acc:MGI:4936930]	534.542	147.033	281.6	484.59	0.952772	0.908078	0.90202	1	1	0.322176	0.727016	0.687782	0.004	0.0202237	-0.001	-0.00119493	0	-0.0187062	0.008	0.0106033
ENSMUSG00000090291	Lrrc10b	leucine rich repeat containing 10B [Source:MGI Symbol;Acc:MGI:2685551]	167.96	167.967	2120.88	23.9326	1	1	0.622785	1	1	0.111086	1	0.623789	0.016	-0.0688318	0.001	0.000260079	0	-0.161779	0.002	0.00693149
ENSMUSG00000090307	1700071M16Rik	RIKEN cDNA 1700071M16 gene [Source:MGI Symbol;Acc:MGI:1920754]	60.911	10.5063	39.4293	53.6502	1	1	0.989636	1	1	0.720446	1	0.748953	-0.056	0.0995926	0	0.000192165	0	0.00390279	0.001	0.00772595
ENSMUSG00000090317	Gm17324	predicted gene, 17324 [Source:MGI Symbol;Acc:MGI:4936958]	11.4857	8.63854	11.377	5.58553	1	1	1	1	1	1	1	1	-0.253	-0.674878	0	-0.000493638	0	-0.00283746	0	1.51401e-05
ENSMUSG00000090319	Gm4462	predicted gene 4462 [Source:MGI Symbol;Acc:MGI:3782646]	4.60279	NA	NA	NA	1	1	NA	NA	NA	NA	NA	NA	0.169	0.276151	NA	NA	NA	NA	NA	NA
ENSMUSG00000090326	Dthd1	death domain containing 1 [Source:MGI Symbol;Acc:MGI:4937018]	NA	NA	6.1963	5.8641	NA	NA	NA	NA	1	1	1	0.792608	NA	NA	NA	NA	0	0.00127775	0	1.01854
ENSMUSG00000090327	Gm17111	predicted gene 17111 [Source:MGI Symbol;Acc:MGI:4937938]	25.1665	NA	5.94979	4.73343	1	1	NA	NA	1	1	1	1	0.173	0.171003	NA	NA	0	-3.76976e-05	0	-0.000555012
ENSMUSG00000090330	9130221H12Rik	RIKEN cDNA 9130221H12 gene [Source:MGI Symbol;Acc:MGI:1924374]	97.1097	115.917	100.539	104.911	1	1	0.98809	1	1	1	1	1	-0.065	-0.0782108	-0.001	-0.000878813	0	0.000265777	-0.004	-0.00044311
ENSMUSG00000090336	Cfap97d2	CFAP97 domain containing 2 [Source:MGI Symbol;Acc:MGI:2685952]	46.531	14.7298	38.1615	73.7202	0.873215	1	1	1	1	0.913682	1	1	0.247	-0.0292607	0	-3.66101e-05	0	-0.00301079	0.003	-0.00111685
ENSMUSG00000090356	Teddm3	transmembrane epididymal family member 3 [Source:MGI Symbol;Acc:MGI:1913811]	NA	4.04824	17.7069	NA	NA	NA	1	1	1	1	NA	NA	NA	NA	0	-2.04502e-05	0	-0.00170069	NA	NA
ENSMUSG00000090358	Gm2822	predicted gene 2822 [Source:MGI Symbol;Acc:MGI:3780992]	3.49344	NA	4.00149	6.07265	1	1	NA	NA	1	1	0.917745	1	-0.308	-1.17033	NA	NA	0	0.00023016	-0.001	-0.00164984
ENSMUSG00000090363	Gm3512	predicted gene 3512 [Source:MGI Symbol;Acc:MGI:3781689]	29.205	7.98086	12.5124	7.24022	1	1	1	1	1	1	1	1	0.377	0.498142	0	0.000183304	0	0.00121575	-0.001	0.00061209
ENSMUSG00000090369	4933411K16Rik	RIKEN cDNA 4933411K16 gene [Source:MGI Symbol;Acc:MGI:1914015]	5.38952	NA	NA	NA	1	1	NA	NA	NA	NA	NA	NA	0.348	0.397596	NA	NA	NA	NA	NA	NA
ENSMUSG00000090381	Gm6158	predicted gene 6158 [Source:MGI Symbol;Acc:MGI:3779562]	7.26347	5.68709	6.23144	7.02158	1	1	1	1	1	1	1	1	-0.071	-0.683991	0	9.68563e-05	0	-0.00158118	-0.001	-0.00145284
ENSMUSG00000090386	Mir99ahg	Mir99a and Mirlet7c-1 host gene (non-protein coding) [Source:MGI Symbol;Acc:MGI:1919929]	449.684	119.424	199.064	225.172	0.7399	0.968476	1	1	1	0.590986	0.802506	0.47042	0.128	0.00849929	0	0.000642536	0	-0.0127332	0.006	0.0204984
ENSMUSG00000090389	Cdv3-ps	Cdv3 retrotransposed pseudogene [Source:MGI Symbol;Acc:MGI:3646628]	9.92551	8.04694	5.93708	8.52582	1	1	1	1	1	1	1	1	0.373	-0.0328081	0	5.84396e-05	0	-0.000296802	-0.001	-0.00227783
ENSMUSG00000090394	4930523C07Rik	RIKEN cDNA 4930523C07 gene [Source:MGI Symbol;Acc:MGI:1914897]	65.331	75.2606	88.3863	249.416	0.912272	0.44168	1	1	1	0.937148	0.792435	0.407604	0.222	0.436078	0	-5.47055e-05	0	0.00142822	0.007	0.0290783
ENSMUSG00000090397	Gm17096	predicted gene 17096 [Source:MGI Symbol;Acc:MGI:4937923]	46.8323	8.13655	11.2625	19.5386	1	0.87479	1	1	1	1	1	1	-0.147	-0.285736	0	0.000173469	0	0.000945636	-0.001	-0.00322263
ENSMUSG00000090439	Gm17455	predicted gene, 17455 [Source:MGI Symbol;Acc:MGI:4937089]	74.7543	NA	10.2514	9.01164	1	1	NA	NA	1	1	1	1	0.057	-0.0341847	NA	NA	0	0.00126359	0.001	0.0011801
ENSMUSG00000090451	Gm6133	predicted gene 6133 [Source:MGI Symbol;Acc:MGI:3647029]	5.51019	11.9769	15.4519	31.818	1	1	0.984699	1	1	0.946059	1	1	0.423	0.813986	0	0.000140947	0	0.00245632	0.001	0.00236453
ENSMUSG00000090459	Gm17210	predicted gene 17210 [Source:MGI Symbol;Acc:MGI:4938037]	18.556	NA	7.62089	4.87221	1	1	NA	NA	1	1	1	1	-0.199	-0.00396021	NA	NA	0	-0.000395561	-0.001	-0.000559363
ENSMUSG00000090461	Iltifb	interleukin 10-related T cell-derived inducible factor beta [Source:MGI Symbol;Acc:MGI:2151139]	24.592	NA	9.99644	2151.49	1	1	NA	NA	1	1	0.927337	0.847032	-0.266	-0.358743	NA	NA	0	0.000276974	0.006	0.0101897
ENSMUSG00000090486	BC035947	cDNA sequence BC035947 [Source:MGI Symbol;Acc:MGI:2652858]	94.1504	40.9206	38.979	3.55134	0.297567	0.000211514	0.624488	0.000905168	1	0.0267347	0.830337	0.959341	0.483	0.75222	0.001	1.11661	0	0.937165	0.001	0.00147898
ENSMUSG00000090500	Gm17057	predicted gene 17057 [Source:MGI Symbol;Acc:MGI:4937884]	5.51719	NA	NA	NA	1	1	NA	NA	NA	NA	NA	NA	0.655	0.458607	NA	NA	NA	NA	NA	NA
ENSMUSG00000090516	Rps11-ps1	ribosomal protein S11, pseudogene 1 [Source:MGI Symbol;Acc:MGI:3644744]	34.4634	11.0003	11.6003	15.6705	1	1	1	1	1	1	1	1	-0.268	-0.120516	0	-7.55127e-05	0	0.000152808	0	0.000280599
ENSMUSG00000090523	Gypc	glycophorin C [Source:MGI Symbol;Acc:MGI:1098566]	251.444	163.359	124.028	94.7137	0.701065	0.106728	1	0.968663	1	0.968883	1	1	0.182	0.258286	0	-0.00115449	0	0.00146898	0	0.00110637
ENSMUSG00000090534	Gm4675	predicted gene 4675 [Source:MGI Symbol;Acc:MGI:3782856]	42.2254	14.9498	21.6471	43.4482	1	1	1	1	1	1	1	1	0.121	-0.129213	0	-0.000613408	0	-0.000772952	0.001	0.00164611
ENSMUSG00000090535	Gm8540	predicted gene 8540 [Source:MGI Symbol;Acc:MGI:3645422]	NA	3.18243	7.18048	4.2585	NA	NA	1	1	1	1	1	1	NA	NA	0	-0.000173982	0	-0.00176151	0	-0.0016141
ENSMUSG00000090544	Gm6576	predicted gene 6576 [Source:MGI Symbol;Acc:MGI:3646644]	4.2914	NA	NA	NA	1	1	NA	NA	NA	NA	NA	NA	-0.145	0.155033	NA	NA	NA	NA	NA	NA
ENSMUSG00000090553	Snrpe	small nuclear ribonucleoprotein E [Source:MGI Symbol;Acc:MGI:98346]	3451.68	572.339	769.066	1306.54	1	0.352449	0.97284	1	1	1	1	0.74651	-0.015	-0.0858065	0.002	-0.000183427	0	0.00475058	0.005	-0.0142928
ENSMUSG00000090564	A430057M04Rik	RIKEN cDNA A430057M04 gene [Source:MGI Symbol;Acc:MGI:2442125]	29.2783	11.6593	17.6509	14.103	1	1	1	1	1	1	1	1	0.059	-0.229379	0	-0.000511965	0	7.29696e-05	-0.002	-0.0020354
ENSMUSG00000090576	Gm17055	predicted gene 17055 [Source:MGI Symbol;Acc:MGI:4937882]	19.5675	33.4949	33.1313	66.5835	1	1	0.97979	1	1	0.602222	1	1	0.234	0.302485	0	-0.000375965	0	-0.00466314	-0.001	-0.00308441
ENSMUSG00000090582	Gm17024	predicted gene 17024 [Source:MGI Symbol;Acc:MGI:4937851]	27.6689	8.24821	17.4614	18.5684	1	1	1	1	1	0.815471	1	1	0.099	0.208584	0	0.000158162	0	0.00419824	0	0.001002
ENSMUSG00000090589	Gm17180	predicted gene 17180 [Source:MGI Symbol;Acc:MGI:4938007]	12.879	10.7022	8.08082	5.1421	1	1	1	1	1	1	0.979336	1	0.375	0.632155	0	5.79272e-05	0	0.00126406	0.001	-5.32085e-05
ENSMUSG00000090602	Gm5611	predicted gene 5611 [Source:MGI Symbol;Acc:MGI:3647121]	30.1886	12.0789	19.9876	19.6112	1	1	0.999817	1	1	1	1	1	0.051	0.262489	0	-0.000189287	0	0.000415695	0.001	0.0014477
ENSMUSG00000090608	Gm17200	predicted gene 17200 [Source:MGI Symbol;Acc:MGI:4938027]	8.16159	6.05414	7.0451	7.00951	1	1	1	1	1	1	1	1	0.571	0.57326	0	-0.000100901	0	-0.000607476	0	-0.000555307
ENSMUSG00000090610	Gm3571	predicted gene 3571 [Source:MGI Symbol;Acc:MGI:3781748]	26.9386	17.1563	16.6619	11.6936	1	1	0.999043	1	1	0.919202	1	1	-0.095	-0.252467	0	-0.000381561	0	-0.0031969	-0.001	-8.99156e-05
ENSMUSG00000090622	A930033H14Rik	RIKEN cDNA A930033H14 gene [Source:MGI Symbol;Acc:MGI:2444562]	109.14	68.4668	60.5519	30.3211	1	1	0.988791	1	1	0.763609	1	0.345676	-0.011	-0.000642019	-0.001	-0.000236541	0	-0.00514002	-0.003	-0.0108813
ENSMUSG00000090625	Gm20721	predicted gene, 20721 [Source:MGI Symbol;Acc:MGI:5313030]	6.51206	NA	NA	NA	1	1	NA	NA	NA	NA	NA	NA	0.477	-0.212287	NA	NA	NA	NA	NA	NA
ENSMUSG00000090626	Tex9	testis expressed gene 9 [Source:MGI Symbol;Acc:MGI:1201610]	474.929	76.0544	108.007	181.924	0.828678	0.650408	1	1	1	0.78052	0.759191	1	-0.059	-0.0737123	0	-7.46882e-05	0	-0.00588942	-0.007	-0.00152709
ENSMUSG00000090631	Olfr456	olfactory receptor 456 [Source:MGI Symbol;Acc:MGI:3030290]	NA	NA	2.86567	86.3781	NA	NA	NA	NA	1	1	1	0.994613	NA	NA	NA	NA	0	1.44447e-05	0.003	0.00478595
ENSMUSG00000090641	Zfp712	zinc finger protein 712 [Source:MGI Symbol;Acc:MGI:1925501]	567.36	211.76	293.615	490.481	1	0.869188	0.970186	1	1	0.488114	0.694961	0.740232	0.038	0.0240269	0.001	0.000638538	0	0.0214299	0.009	0.0130813
ENSMUSG00000090659	Zfp493	zinc finger protein 493 [Source:MGI Symbol;Acc:MGI:1920208]	257.03	121.013	142.34	130.834	0.807789	0.954991	1	1	1	0.625269	1	0.898258	-0.104	0.00890149	0.001	0.000648765	0	0.00999055	0.001	0.00744489
ENSMUSG00000090665	Gad1-ps	glutamate decarboxylase 1, pseudogene [Source:MGI Symbol;Acc:MGI:95633]	NA	6.749	5.21249	5.41634	NA	NA	1	1	1	1	1	1	NA	NA	0	0.000184274	0	-0.00170087	0.001	0.000435508
ENSMUSG00000090667	Gm765	predicted gene 765 [Source:MGI Symbol;Acc:MGI:2685611]	4.023	99.1429	37.3586	NA	1	1	1	1	1	1	NA	NA	-0.091	0.311066	0	0.000202825	0	-0.000797606	NA	NA
ENSMUSG00000090671	Gm5067	predicted gene 5067 [Source:MGI Symbol;Acc:MGI:3644982]	19.503	5.56411	27.9578	22.5148	1	1	1	1	1	1	1	1	-0.366	-0.240465	0	-0.000221952	0	-0.000514958	0.001	0.0011029
ENSMUSG00000090675	Olfr111	olfactory receptor 111 [Source:MGI Symbol;Acc:MGI:2177494]	4.32384	NA	NA	NA	1	1	NA	NA	NA	NA	NA	NA	-0.913	-1.27667	NA	NA	NA	NA	NA	NA
ENSMUSG00000090691	Gm3667	predicted gene 3667 [Source:MGI Symbol;Acc:MGI:3781843]	169.243	27.1033	33.5122	8.87207	0.91454	0.911806	1	1	1	0.7244	1	1	0.039	-0.0370929	0	0.000201017	0	-0.00421014	0	0.000897008
ENSMUSG00000090693	Trim43a	tripartite motif-containing 43A [Source:MGI Symbol;Acc:MGI:3645218]	9.59345	10.8504	15.8678	28.4283	1	1	1	1	1	0.971898	1	0.654047	-0.032	0.101994	0	-1.57862e-05	0	0.00162527	0.001	0.00846164
ENSMUSG00000090698	Apold1	apolipoprotein L domain containing 1 [Source:MGI Symbol;Acc:MGI:2685921]	309.086	202.218	212.242	176.025	0.81646	1	0.909798	1	1	0.918301	1	0.993032	-0.116	0.00160153	0	0.000220626	0	-0.000385463	0	0.000251161
ENSMUSG00000090707	Gm8237	predicted gene 8237 [Source:MGI Symbol;Acc:MGI:3644039]	31.2938	NA	10.6303	13.592	1	0.801838	NA	NA	1	1	0.948247	1	0.194	0.604327	NA	NA	0	-0.000227933	0.002	0.000521321
ENSMUSG00000090722	Gm8378	predicted gene 8378 [Source:MGI Symbol;Acc:MGI:3646777]	4.71505	NA	NA	NA	1	1	NA	NA	NA	NA	NA	NA	1.324	0.950401	NA	NA	NA	NA	NA	NA
ENSMUSG00000090733	Rps27	ribosomal protein S27 [Source:MGI Symbol;Acc:MGI:1888676]	10003.8	3452.06	4199.23	4571.33	1	0.0464146	0.940432	1	1	0.987859	0.988676	0.861247	-0.059	-0.14448	0.002	-0.000772263	0	0.00424739	0.003	-0.00485591
ENSMUSG00000090737	Gm6788	predicted gene 6788 [Source:MGI Symbol;Acc:MGI:3646480]	13.8552	15.4252	17.069	7.85606	1	1	0.98809	1	1	1	1	1	0.25	0.0434156	0	-0.000273775	0	-0.00081621	0	-0.000147364
ENSMUSG00000090761	Gm17201	predicted gene 17201 [Source:MGI Symbol;Acc:MGI:4938028]	227.058	169.615	107.16	114.171	0.911483	0.882861	0.981201	1	1	0.818893	1	1	-0.023	-0.04278	0	0.00166107	0	0.00637586	0.002	-0.0013408
ENSMUSG00000090777	Ccdc188	coiled-coil domain containing 188 [Source:MGI Symbol;Acc:MGI:3647803]	11.7148	22.292	20.4128	24.7622	1	1	1	1	1	1	1	0.91051	-0.296	-0.510748	0	0.000499807	0	-0.000735365	0.002	0.00547482
ENSMUSG00000090778	Gm3235	predicted gene 3235 [Source:MGI Symbol;Acc:MGI:3781413]	4.16877	NA	NA	NA	1	1	NA	NA	NA	NA	NA	NA	0.552	0.239244	NA	NA	NA	NA	NA	NA
ENSMUSG00000090779	Gm17110	predicted gene 17110 [Source:MGI Symbol;Acc:MGI:4937937]	7.08436	7.67926	8.30147	4.16276	1	1	0.90202	1	1	1	1	1	0.164	0.393871	0	-6.0302e-05	0	-0.000919972	0	-0.00107243
ENSMUSG00000090785	Gm17116	predicted gene 17116 [Source:MGI Symbol;Acc:MGI:4937943]	33.9929	4.88402	18.8356	44.5524	1	1	1	1	1	0.98849	1	1	-0.214	-0.159523	0	-0.000305695	0	0.00211535	-0.001	0.00341326
ENSMUSG00000090799	Klhl33	kelch-like 33 [Source:MGI Symbol;Acc:MGI:3644593]	136.275	154.897	246.994	1445.79	0.785819	1	0.624488	0.624669	1	0.910231	1	0.978739	-0.154	-0.0262918	0.002	0.00259132	0	0.00389933	-0.001	-0.0015157
ENSMUSG00000090812	Samd15	sterile alpha motif domain containing 15 [Source:MGI Symbol;Acc:MGI:2685109]	56.719	75.6176	56.995	42.4469	1	1	1	0.926115	1	0.806131	1	1	0.209	0.0132977	0	-0.000991539	0	-0.00424126	0.001	-0.00212029
ENSMUSG00000090840	1700092M07Rik	RIKEN cDNA 1700092M07 gene [Source:MGI Symbol;Acc:MGI:1921557]	15.2055	NA	NA	NA	1	1	NA	NA	NA	NA	NA	NA	0.543	0.693881	NA	NA	NA	NA	NA	NA
ENSMUSG00000090841	Myl6	myosin, light polypeptide 6, alkali, smooth muscle and non-muscle [Source:MGI Symbol;Acc:MGI:109318]	8724.96	6502.83	7899.25	12286.1	0.646679	0.103227	1	1	1	0.946059	0.894822	0.737631	-0.056	-0.0770957	-0.001	-0.000269645	0	0.00734606	0.01	-0.0232125
ENSMUSG00000090861	Arf4os	ADP-ribosylation factor 4, opposite strand [Source:MGI Symbol;Acc:MGI:3642411]	7.24336	NA	NA	5.03048	1	1	NA	NA	NA	NA	1	0.767988	-0.121	-0.720816	NA	NA	NA	NA	0.001	-0.00254791
ENSMUSG00000090862	Rps13	ribosomal protein S13 [Source:MGI Symbol;Acc:MGI:1915302]	11517.4	2702.88	3670.07	4430.8	1	0.748874	1	1	1	1	0.723667	0.918698	0.047	-0.0329819	0.001	-0.00371528	0	0.00682804	0.012	-0.00874481
ENSMUSG00000090872	Gm3239	predicted gene 3239 [Source:MGI Symbol;Acc:MGI:3781417]	6.78136	NA	NA	NA	1	1	NA	NA	NA	NA	NA	NA	-0.44	0.0841899	NA	NA	NA	NA	NA	NA
ENSMUSG00000090873	Gm17112	predicted gene 17112 [Source:MGI Symbol;Acc:MGI:4937939]	142.706	18.3534	50.7489	36.7348	0.926871	1	1	1	1	0.816178	1	1	-0.112	-0.0224098	0	0.000171342	0	0.00409325	-0.002	-0.00122894
ENSMUSG00000090877	Hspa1b	heat shock protein 1B [Source:MGI Symbol;Acc:MGI:99517]	57.8109	237.894	177.08	81.0512	1	0.258903	1	0.876245	1	0.427454	1	1	-0.253	-0.569123	0.001	-0.0018504	0	-0.0142192	-0.003	-0.00387548
ENSMUSG00000090881	Phf11	PHD finger protein 11 [Source:MGI Symbol;Acc:MGI:3644962]	5.44739	NA	2.98933	5.23189	1	1	NA	NA	1	0.86323	1	1	0.17	-0.142349	NA	NA	0	-0.00171954	0	-0.00268402
ENSMUSG00000090891	D6Ertd527e	DNA segment, Chr 6, ERATO Doi 527, expressed [Source:MGI Symbol;Acc:MGI:1261919]	4.93119	NA	NA	3.6842	1	1	NA	NA	NA	NA	1	1	-0.395	-0.790375	NA	NA	NA	NA	0	0.000286823
ENSMUSG00000090907	C030017D09Rik	RIKEN cDNA C030017D09 gene [Source:MGI Symbol;Acc:MGI:1924634]	4.62088	NA	4.99362	NA	1	1	NA	NA	1	1	NA	NA	-0.149	0.332928	NA	NA	0	0.00142246	NA	NA
ENSMUSG00000090919	Pabpc4l	poly(A) binding protein, cytoplasmic 4-like [Source:MGI Symbol;Acc:MGI:3643087]	85.7173	19.9834	19.9347	18.6232	0.798594	1	0.98809	1	1	1	1	1	-0.169	0.0351427	0	-0.000442719	0	0.00149448	0	-0.00300607
ENSMUSG00000090935	Synj2bp	synaptojanin 2 binding protein [Source:MGI Symbol;Acc:MGI:1344347]	978.466	1093.73	1271.48	1627.67	0.860366	0.824902	1	1	1	0.204849	1	0.725136	0.033	-0.0303296	0.001	0.000812195	0	0.100391	0.009	0.0192358
ENSMUSG00000090936	Gm17705	predicted gene, 17705 [Source:MGI Symbol;Acc:MGI:4937339]	30.9808	6.6621	16.0494	16.3818	1	1	1	1	1	1	1	1	-0.282	-0.49379	0	7.04246e-05	0	-0.000255758	0.002	-0.00107191
ENSMUSG00000090939	Gm17147	predicted gene 17147 [Source:MGI Symbol;Acc:MGI:4937974]	7.10709	NA	3.888	NA	1	1	NA	NA	1	1	NA	NA	-0.002	-0.311006	NA	NA	0	0.00239867	NA	NA
ENSMUSG00000090946	Ccdc71l	coiled-coil domain containing 71 like [Source:MGI Symbol;Acc:MGI:1919373]	1926.71	940.971	1623.01	885.596	1	0.86477	0.948654	1	1	0.938428	1	0.844	-0.022	0.0214628	0.002	0.00141865	0	-0.00606072	0.008	0.00824778
ENSMUSG00000090952	Gm17251	predicted gene, 17251 [Source:MGI Symbol;Acc:MGI:4936885]	89.2997	31.3674	57.391	82.668	1	1	0.967159	1	1	0.738912	1	0.756031	0.236	0.119717	-0.001	0.000244893	0	-0.00528018	0.004	0.00893354
ENSMUSG00000090957	Gm7535	predicted gene 7535 [Source:MGI Symbol;Acc:MGI:3644434]	45.0064	31.5708	21.4293	18.2611	1	1	1	0.96654	1	0.946059	1	1	0.087	0.207096	0	-0.000656742	0	-0.00297746	0	-0.00199209
ENSMUSG00000090958	Lrrc32	leucine rich repeat containing 32 [Source:MGI Symbol;Acc:MGI:93882]	203.98	197.665	99.0273	74.8839	1	0.98034	0.779796	1	1	1	1	0.994816	0.051	0.00225117	0.002	-0.000867462	0	0.000449651	0	-0.00582081
ENSMUSG00000090963	Gm17655	predicted gene, 17655 [Source:MGI Symbol;Acc:MGI:4937289]	45.002	14.1444	37.3797	104.625	1	0.412632	1	1	1	0.272697	1	0.929718	0.582	0.512898	0	0.0002004	0	0.00887754	0.005	0.00685863
ENSMUSG00000090965	Gm17203	predicted gene 17203 [Source:MGI Symbol;Acc:MGI:4938030]	4.07419	NA	NA	NA	1	1	NA	NA	NA	NA	NA	NA	-1.118	-0.848071	NA	NA	NA	NA	NA	NA
ENSMUSG00000090996	Gm20458	predicted gene 20458 [Source:MGI Symbol;Acc:MGI:5141923]	4.51897	4.45548	7.28066	NA	1	1	1	1	1	1	NA	NA	0.227	-0.454209	0	0.000303174	0	0.000223161	NA	NA
ENSMUSG00000091002	Tcerg1l	transcription elongation regulator 1-like [Source:MGI Symbol;Acc:MGI:1917821]	1614.53	458.37	316.892	97.4206	1	0.660695	0.893017	1	1	0.928509	1	0.908955	-0.058	-0.052304	0.002	0.000108545	0	0.0040299	0	-0.00695423
ENSMUSG00000091003	Gm7244	predicted gene 7244 [Source:MGI Symbol;Acc:MGI:3644192]	4.06811	NA	NA	NA	1	1	NA	NA	NA	NA	NA	NA	-0.754	-0.379554	NA	NA	NA	NA	NA	NA
ENSMUSG00000091007	D630036H23Rik	RIKEN cDNA D630036H23 gene [Source:MGI Symbol;Acc:MGI:3704386]	8.22286	7.48628	7.28883	6.73011	1	1	1	1	1	1	1	0.677179	-0.135	0.102599	0	-0.000149397	0	0.00244988	0	-0.00309462
ENSMUSG00000091021	Gm17300	predicted gene, 17300 [Source:MGI Symbol;Acc:MGI:4936934]	56.9513	NA	13.714	20.6201	1	1	NA	NA	1	1	1	1	0.227	0.171044	NA	NA	0	0.00185044	-0.001	0.0013348
ENSMUSG00000091034	Gm17660	predicted gene, 17660 [Source:MGI Symbol;Acc:MGI:4937294]	4.81426	NA	NA	NA	1	1	NA	NA	NA	NA	NA	NA	1.178	0.803659	NA	NA	NA	NA	NA	NA
ENSMUSG00000091041	Gm17720	predicted gene, 17720 [Source:MGI Symbol;Acc:MGI:4937354]	7.04794	NA	NA	5.46854	1	1	NA	NA	NA	NA	1	1	-0.144	-0.0988806	NA	NA	NA	NA	0	-0.000254488
ENSMUSG00000091043	Glyatl3	glycine-N-acyltransferase-like 3 [Source:MGI Symbol;Acc:MGI:3647683]	14.0431	NA	NA	11.2233	1	1	NA	NA	NA	NA	0.688464	1	-0.143	0.0837186	NA	NA	NA	NA	0.002	0.00334208
ENSMUSG00000091050	9330020H09Rik	RIKEN cDNA 9330020H09 gene [Source:MGI Symbol;Acc:MGI:3704457]	37.067	11.5315	16.9951	33.6913	1	0.866961	0.993926	1	1	1	1	1	-0.149	-0.302378	0	0.000113409	0	0.00108148	-0.001	-0.00517268
ENSMUSG00000091055	Siglec15	sialic acid binding Ig-like lectin 15 [Source:MGI Symbol;Acc:MGI:3646642]	5.11585	NA	NA	NA	1	1	NA	NA	NA	NA	NA	NA	-0.017	-0.476516	NA	NA	NA	NA	NA	NA
ENSMUSG00000091060	Myocos	myocilin opposite strand [Source:MGI Symbol;Acc:MGI:3642786]	NA	NA	7.46069	NA	NA	NA	NA	NA	1	1	NA	NA	NA	NA	NA	NA	0	0.000832632	NA	NA
ENSMUSG00000091071	1700030C10Rik	RIKEN cDNA 1700030C10 gene [Source:MGI Symbol;Acc:MGI:1916763]	7.02396	3.37566	5.09132	NA	1	0.792613	1	1	1	1	NA	NA	0.291	1.69879	0	0.000173898	0	0.00139337	NA	NA
ENSMUSG00000091086	Rpl6l	ribosomal protein L6-like [Source:MGI Symbol;Acc:MGI:3647789]	44.2498	18.2563	28.0914	29.2022	1	1	1	1	1	1	1	1	-0.175	-0.125564	0	0.000300763	0	0.00044113	0	-0.00298884
ENSMUSG00000091102	5830462I19Rik	RIKEN cDNA 5830462I19 gene [Source:MGI Symbol;Acc:MGI:3642105]	25.9302	NA	12.3826	9.85339	1	0.696826	NA	NA	1	1	0.986826	1	0.264	0.489184	NA	NA	0	0.00101437	-0.001	-0.00048715
ENSMUSG00000091110	Gm2832	predicted gene 2832 [Source:MGI Symbol;Acc:MGI:3781004]	17.148	NA	NA	NA	1	1	NA	NA	NA	NA	NA	NA	-0.129	-0.195465	NA	NA	NA	NA	NA	NA
ENSMUSG00000091119	Ccdc152	coiled-coil domain containing 152 [Source:MGI Symbol;Acc:MGI:3641617]	6.10883	14.4628	28.8461	38.5329	1	1	1	1	1	1	1	1	-0.802	-0.565503	0	-0.000541079	0	0.00205508	-0.001	-0.000342113
ENSMUSG00000091133	Gm17108	predicted gene 17108 [Source:MGI Symbol;Acc:MGI:4937935]	12.7444	14.0493	12.3109	5.13012	1	1	1	1	1	1	1	1	-0.286	-0.569739	0	-0.000408765	0	-0.0021585	0	-0.000737583
ENSMUSG00000091144	Phf11c	PHD finger protein 11C [Source:MGI Symbol;Acc:MGI:3648476]	20.3237	6.48427	9.05534	14.8099	1	0.7733	1	1	1	1	1	1	-0.258	-0.424209	0	0.000253804	0	0.000509672	0.001	0.00266662
ENSMUSG00000091154	Proscos	proline synthetase co-transcribed, opposite strand [Source:MGI Symbol;Acc:MGI:3704307]	7.44822	NA	NA	8.98595	1	1	NA	NA	NA	NA	0.694961	1	0.004	0.575812	NA	NA	NA	NA	-0.002	-0.000773036
ENSMUSG00000091155	Serpine3	serpin peptidase inhibitor, clade E (nexin, plasminogen activator inhibitor type 1), member 3 [Source:MGI Symbol;Acc:MGI:2442020]	4.83249	NA	NA	NA	1	1	NA	NA	NA	NA	NA	NA	0.753	1.25443	NA	NA	NA	NA	NA	NA
ENSMUSG00000091172	Gm17120	predicted gene 17120 [Source:MGI Symbol;Acc:MGI:4937947]	5.69497	NA	4.9188	5.3833	1	1	NA	NA	1	1	1	1	0.024	0.272948	NA	NA	0	0.000126123	0	-0.000199529
ENSMUSG00000091177	Gm15494	predicted gene 15494 [Source:MGI Symbol;Acc:MGI:3782940]	13.8373	7.36709	8.89643	5.93085	1	1	1	1	1	1	1	1	0.104	0.331911	0	-0.000160534	0	0.00112112	-0.001	-0.0011486
ENSMUSG00000091183	Gm5141	predicted gene 5141 [Source:MGI Symbol;Acc:MGI:3779466]	372.37	78.2139	152.768	230.153	0.831846	0.968476	1	1	1	0.900912	1	1	-0.065	-0.00962105	0	3.04778e-05	0	-0.003734	0.002	-0.000827225
ENSMUSG00000091191	Gm17334	predicted gene, 17334 [Source:MGI Symbol;Acc:MGI:4936968]	7.34484	21.5155	22.7487	NA	1	1	1	1	1	0.869755	NA	NA	-0.36	-0.0558755	0.001	0.000534364	0	0.00188878	NA	NA
ENSMUSG00000091204	Gm7271	predicted gene 7271 [Source:MGI Symbol;Acc:MGI:3647743]	NA	NA	NA	3.80808	NA	NA	NA	NA	NA	NA	1	1	NA	NA	NA	NA	NA	NA	0	0.000238089
ENSMUSG00000091223	Gm8775	predicted gene 8775 [Source:MGI Symbol;Acc:MGI:3646219]	NA	6.37244	8.0265	8.07509	NA	NA	1	1	1	1	1	1	NA	NA	0	2.00065e-05	0	4.25132e-05	-0.001	-0.00137688
ENSMUSG00000091230	H1f11-ps	H1.11 linker histone, pseudogene [Source:MGI Symbol;Acc:MGI:3645322]	49.5308	46.5839	46.1652	8.91313	1	1	1	1	1	0.883468	0.977925	1	0.035	-0.0325248	0	0.000294541	0	-0.00323095	-0.001	-0.00329802
ENSMUSG00000091243	Vgll3	vestigial like family member 3 [Source:MGI Symbol;Acc:MGI:1920819]	117.914	175.925	88.8117	18.4136	1	1	0.926722	1	1	0.932882	1	1	-0.06	-0.0684675	0.001	0.00070988	0	0.00233897	-0.001	0.00136897
ENSMUSG00000091264	Smim13	small integral membrane protein 13 [Source:MGI Symbol;Acc:MGI:2652854]	3533.8	11878.6	9225.12	6489.46	0.72608	0.022058	0.865874	1	1	0.990406	1	0.914638	-0.061	-0.11689	-0.011	-0.00457625	0	0.00421282	-0.004	0.00708421
ENSMUSG00000091269	Gm6682	predicted gene 6682 [Source:MGI Symbol;Acc:MGI:3647156]	77.1653	24.8612	18.2068	14.0668	1	1	1	1	1	1	1	1	0.116	0.078193	0	0.000248263	0	-0.00307091	-0.001	-0.00328693
ENSMUSG00000091272	Gm17641	predicted gene, 17641 [Source:MGI Symbol;Acc:MGI:4937275]	47.3723	96.9669	64.4896	NA	1	1	1	1	1	0.788713	NA	NA	-0.011	-0.0175676	0	-7.26916e-05	0	-0.00432607	NA	NA
ENSMUSG00000091275	Gm3248	predicted gene 3248 [Source:MGI Symbol;Acc:MGI:3781426]	134.278	11.5375	35.9906	65.0867	1	0.996881	0.994201	1	1	0.94853	1	0.803658	-0.002	-0.123036	0	-0.000195942	0	-0.00127726	0	-0.00633378
ENSMUSG00000091277	Gm1818	predicted gene 1818 [Source:MGI Symbol;Acc:MGI:3037676]	5.83763	6.28783	6.94232	8.02121	1	1	0.97284	0.772307	1	1	1	1	-0.096	0.355025	0	0.000629587	0	0.000995079	0	0.00290416
ENSMUSG00000091306	Gm17606	predicted gene, 17606 [Source:MGI Symbol;Acc:MGI:4937240]	5.12647	NA	NA	NA	1	1	NA	NA	NA	NA	NA	NA	0.672	0.709999	NA	NA	NA	NA	NA	NA
ENSMUSG00000091313	Fth-ps2	ferritin heavy chain, pseudogene 2 [Source:MGI Symbol;Acc:MGI:104594]	NA	NA	NA	3.07385	NA	NA	NA	NA	NA	NA	1	1	NA	NA	NA	NA	NA	NA	0	-0.000548153
ENSMUSG00000091318	Gm5415	predicted gene 5415 [Source:MGI Symbol;Acc:MGI:3644687]	41.3214	11.8171	11.9831	NA	1	1	1	1	1	0.763609	NA	NA	0.136	-0.296789	0	0.000533519	0	0.00395721	NA	NA
ENSMUSG00000091329	1700112D23Rik	RIKEN cDNA 1700112D23 gene [Source:MGI Symbol;Acc:MGI:1920861]	22.6692	14.8076	21.1838	27.8715	1	0.584184	1	1	1	1	1	1	-0.17	-0.740928	0	0.000482596	0	-0.00114684	0	-0.00464446
ENSMUSG00000091337	Eid1	EP300 interacting inhibitor of differentiation 1 [Source:MGI Symbol;Acc:MGI:1889651]	17276.6	10161.5	9278.06	9532.05	1	0.789049	1	1	1	0.726638	0.674086	0.756207	-0.002	-0.0181364	0	-0.00188718	0	-0.010257	-0.015	-0.0225609
ENSMUSG00000091345	Col6a5	collagen, type VI, alpha 5 [Source:MGI Symbol;Acc:MGI:3648134]	94.5366	4.99547	12.6799	8.90609	0.896481	0.94031	0.98809	1	1	1	1	1	-0.14	-0.184314	0	9.63811e-05	0	0.000399011	0	-1.10194e-05
ENSMUSG00000091351	Gm17135	predicted gene 17135 [Source:MGI Symbol;Acc:MGI:4937962]	NA	NA	NA	4.65817	NA	NA	NA	NA	NA	NA	1	1	NA	NA	NA	NA	NA	NA	0	-0.000380218
ENSMUSG00000091363	Gm7701	predicted gene 7701 [Source:MGI Symbol;Acc:MGI:3646506]	NA	NA	NA	3.74303	NA	NA	NA	NA	NA	NA	1	1	NA	NA	NA	NA	NA	NA	-0.001	-0.000272328
ENSMUSG00000091378	Gm4219	predicted gene 4219 [Source:MGI Symbol;Acc:MGI:3782395]	18.0409	6.48341	8.10754	6.73007	1	1	1	1	1	1	1	1	0.297	0.436544	0	-3.233e-06	0	-0.000515923	0	0.000977468
ENSMUSG00000091381	Vmn2r83	vomeronasal 2, receptor 83 [Source:MGI Symbol;Acc:MGI:3644559]	3.60087	NA	NA	NA	1	1	NA	NA	NA	NA	NA	NA	-0.266	-1.30897	NA	NA	NA	NA	NA	NA
ENSMUSG00000091386	Olfr443-ps1	olfactory receptor 443, pseudogene 1 [Source:MGI Symbol;Acc:MGI:3030277]	3.53358	NA	NA	NA	1	1	NA	NA	NA	NA	NA	NA	-0.634	-0.629864	NA	NA	NA	NA	NA	NA
ENSMUSG00000091387	Gcnt4	glucosaminyl (N-acetyl) transferase 4, core 2 (beta-1,6-N-acetylglucosaminyltransferase) [Source:MGI Symbol;Acc:MGI:2684919]	25.2669	517.314	313.696	48.5238	1	0.926647	0.876077	1	1	0.0764156	1	1	0.45	0.571329	-0.002	0.00205515	0	0.24036	-0.002	0.00603464
ENSMUSG00000091390	Gm17168	predicted gene 17168 [Source:MGI Symbol;Acc:MGI:4937995]	17.0636	6.95768	12.194	16.1632	1	1	1	1	1	1	1	1	-0.21	0.107655	0	0.000234443	0	-0.000455356	0	-0.000688979
ENSMUSG00000091393	5330438I03Rik	RIKEN cDNA 5330438I03 gene [Source:MGI Symbol;Acc:MGI:2685831]	6.73918	NA	4.80968	NA	1	1	NA	NA	1	1	NA	NA	0.131	0.530048	NA	NA	0	-0.00137794	NA	NA
ENSMUSG00000091402	Rd3l	retinal degeneration 3-like [Source:MGI Symbol;Acc:MGI:2675860]	4.96876	NA	NA	73.4428	1	1	NA	NA	NA	NA	1	0.631051	-0.256	0.529706	NA	NA	NA	NA	0.003	0.0127607
ENSMUSG00000091405	H4c14	H4 clustered histone 14 [Source:MGI Symbol;Acc:MGI:2140113]	9.11876	26.3261	32.0953	13.8268	1	1	0.940432	0.916531	1	0.853702	1	1	0.359	0.179693	0.001	0.000892739	0	-0.00351537	0	0.0034835
ENSMUSG00000091408	Gm6728	predicted gene 6728 [Source:MGI Symbol;Acc:MGI:3643418]	NA	NA	6.26507	6.24399	NA	NA	NA	NA	1	1	1	1	NA	NA	NA	NA	0	-0.00167518	-0.001	0.000670882
ENSMUSG00000091412	Gm2895	predicted gene 2895 [Source:MGI Symbol;Acc:MGI:3781073]	42.5133	2.73429	4.82162	NA	0.95205	1	1	1	1	1	NA	NA	-0.12	0.183939	0	2.92278e-05	0	-0.000578328	NA	NA
ENSMUSG00000091415	Ak9	adenylate kinase 9 [Source:MGI Symbol;Acc:MGI:2685080]	56.9584	6.34817	20.2234	11.885	1	1	1	1	1	0.267753	1	1	-0.115	-0.0429574	0	-0.000656198	0	0.00731745	-0.002	-0.00209504
ENSMUSG00000091418	Gm3164	predicted gene 3164 [Source:MGI Symbol;Acc:MGI:3781343]	137.173	NA	6.46367	12.4281	0.92181	1	NA	NA	1	1	1	1	0.217	-0.0385054	NA	NA	0	0.0022414	0	-0.00184521
ENSMUSG00000091421	Gm4202	predicted gene 4202 [Source:MGI Symbol;Acc:MGI:3782379]	274.43	430.291	356.747	220.199	0.825531	0.177921	1	1	1	0.864037	0.795168	1	-0.107	-0.174409	0	0.00208	0	-0.00441214	-0.006	-0.0067469
ENSMUSG00000091423	Gm17509	predicted gene, 17509 [Source:MGI Symbol;Acc:MGI:4937143]	12.0913	7.58971	18.6264	43.0246	1	1	0.970186	1	1	1	1	0.613211	-0.103	0.00153581	0	0.00016883	0	0.00156182	-0.003	-0.0109384
ENSMUSG00000091443	Gm17023	predicted gene 17023 [Source:MGI Symbol;Acc:MGI:4937850]	18.6951	25.121	27.956	13.8675	1	1	0.984838	1	1	0.997054	1	1	0.05	0.181244	0	9.43022e-05	0	-0.00301496	0	-0.00108189
ENSMUSG00000091449	Gm10269	predicted gene 10269 [Source:MGI Symbol;Acc:MGI:3642381]	14.3869	19.1902	14.9331	6.17366	1	1	0.913131	0.963312	1	1	1	1	0.295	0.385985	0	0.000856949	0	0.00178364	0.001	-0.00147352
ENSMUSG00000091455	Otogl	otogelin-like [Source:MGI Symbol;Acc:MGI:3647600]	38.3532	38.9148	53.2909	NA	1	1	0.98809	0.900982	1	1	NA	NA	-0.149	-0.228763	0	0.000601211	0	-0.000815363	NA	NA
ENSMUSG00000091472	Gm3739	predicted gene 3739 [Source:MGI Symbol;Acc:MGI:3781914]	293.13	21.8741	47.1608	26.6601	0.803898	0.267546	1	1	1	1	1	1	-0.121	-0.162366	0	0.000504285	0	0.00268672	0	-0.000215273
ENSMUSG00000091474	2610021A01Rik	RIKEN cDNA 2610021A01 gene [Source:MGI Symbol;Acc:MGI:1922662]	991.498	479.462	700.132	916.129	0.912272	0.975337	0.98809	1	1	0.272059	1	0.812041	0.016	-0.0053484	-0.001	-0.000457355	0	0.0832312	0.003	-0.0112886
ENSMUSG00000091475	Cerox1	cytoplasmic endogenous regulator of oxidative phosphorylation 1 [Source:MGI Symbol;Acc:MGI:1920084]	248.542	572.968	963.011	742.968	0.927174	0.784161	0.970186	0.818056	1	1	0.59884	0.865697	-0.054	0.0565576	0.001	0.00366534	0	0.00326071	0.014	0.00977823
ENSMUSG00000091476	Catspere2	cation channel sperm associated auxiliary subunit epsilon 2 [Source:MGI Symbol;Acc:MGI:5589632]	43.0817	79.8898	96.076	70.1769	1	1	1	1	1	1	1	0.994816	-0.346	-0.216049	0	-3.31854e-05	0	0.00077817	-0.001	-0.00479145
ENSMUSG00000091478	Gm10039	predicted pseudogene 10039 [Source:MGI Symbol;Acc:MGI:3704382]	31.3971	31.0443	38.4386	52.315	1	1	1	1	1	0.830735	1	0.806142	-0.256	-0.184749	0	0.000271653	0	-0.0030652	-0.002	-0.00790599
ENSMUSG00000091492	Gm17025	predicted gene 17025 [Source:MGI Symbol;Acc:MGI:4937852]	6.32189	NA	NA	NA	1	1	NA	NA	NA	NA	NA	NA	0.403	0.782372	NA	NA	NA	NA	NA	NA
ENSMUSG00000091498	Mpc1-ps	mitochondrial pyruvate carrier 1, pseudogene [Source:MGI Symbol;Acc:MGI:3781628]	286.468	220.583	314.964	746.058	0.843108	0.79694	0.98809	1	1	0.937148	0.806617	0.737631	0.055	-0.0535055	-0.001	0.0005151	0	-0.00543868	0.01	-0.0136167
ENSMUSG00000091504	Vmn2r118	vomeronasal 2, receptor 118 [Source:MGI Symbol;Acc:MGI:3761695]	NA	4.44628	NA	NA	NA	NA	0.98809	1	NA	NA	NA	NA	NA	NA	0	-0.000315981	NA	NA	NA	NA
ENSMUSG00000091507	Gm17194	predicted gene 17194 [Source:MGI Symbol;Acc:MGI:4938021]	9.91869	NA	3.56716	NA	1	1	NA	NA	1	1	NA	NA	0.672	0.278679	NA	NA	0	0.000958366	NA	NA
ENSMUSG00000091509	Gm17066	predicted gene 17066 [Source:MGI Symbol;Acc:MGI:4937893]	321.906	151.066	166.073	183.234	0.996785	0.359578	0.75638	1	1	0.363917	0.829171	0.727638	-0.058	-0.131677	0.002	0.00088709	0	-0.0203071	0.005	0.00967573
ENSMUSG00000091510	Mtag2	metastasis associated gene 2 [Source:MGI Symbol;Acc:MGI:1860766]	45.1134	33.9536	32.3809	109.109	1	0.837235	1	0.955162	1	1	1	1	0.024	-0.298248	0	0.000608933	0	-0.00116124	-0.003	-0.00530926
ENSMUSG00000091511	Vmn2r87	vomeronasal 2, receptor 87 [Source:MGI Symbol;Acc:MGI:3645796]	42.6283	37.5976	37.0521	17.0474	1	1	0.955408	1	1	0.631472	1	1	-0.027	-0.0461776	-0.001	0.000351832	0	0.00545951	0.002	0.0019771
ENSMUSG00000091512	Lamtor3	late endosomal/lysosomal adaptor, MAPK and MTOR activator 3 [Source:MGI Symbol;Acc:MGI:1929467]	2511.14	1116.05	1649.97	2916.73	1	0.297192	0.705081	0.766974	1	0.880007	1	0.768052	-0.066	-0.0774157	-0.005	-0.00574748	0	0.0193076	-0.001	-0.017776
ENSMUSG00000091514	Gm17484	predicted gene, 17484 [Source:MGI Symbol;Acc:MGI:4937118]	202.487	39.8496	47.0377	73.2949	0.876332	0.843246	1	0.975222	1	0.965632	1	0.776075	0.116	0.0530129	0	0.000717885	0	-0.00382654	0	0.00711686
ENSMUSG00000091519	Skor2	SKI family transcriptional corepressor 2 [Source:MGI Symbol;Acc:MGI:3645984]	78.9727	NA	NA	463.925	1	1	NA	NA	NA	NA	0.493826	0.0934358	-0.031	0.065924	NA	NA	NA	NA	-0.017	-0.175086
ENSMUSG00000091523	AU040972	expressed sequence AU040972 [Source:MGI Symbol;Acc:MGI:2144426]	NA	3.75068	5.98162	5.38642	NA	NA	0.98809	1	1	1	0.656689	1	NA	NA	0	0.000125072	0	0.000499369	0.001	0.000844563
ENSMUSG00000091530	Cldn20	claudin 20 [Source:MGI Symbol;Acc:MGI:3646757]	13.6463	7.10193	3.90595	NA	1	1	1	1	1	1	NA	NA	0.245	-0.225985	0	2.7135e-05	0	0.000629038	NA	NA
ENSMUSG00000091534	Gm17195	predicted gene 17195 [Source:MGI Symbol;Acc:MGI:4938022]	23.2761	3.92635	10.6367	7.92685	1	1	1	1	1	0.99888	1	1	-0.312	-0.22288	0	-0.000182828	0	-0.00259491	0	0.000947947
ENSMUSG00000091537	Tma7	translational machinery associated 7 [Source:MGI Symbol;Acc:MGI:1913417]	8636.99	2297.08	3373.21	4720.12	1	0.599076	1	1	1	0.936376	0.939515	0.852387	-0.005	-0.0475848	-0.001	0.000811775	0	0.00743103	0.003	-0.00158893
ENSMUSG00000091549	Gm6548	predicted gene 6548 [Source:MGI Symbol;Acc:MGI:3644071]	139.776	90.1225	119.651	119.301	0.863632	0.417557	1	0.960084	1	0.927285	1	0.968603	-0.142	-0.254459	0	0.000603221	0	-0.00205196	0	0.000248992
ENSMUSG00000091553	Serpina3e-ps	serine (or cysteine) peptidase inhibitor, clade A, member 3E, pseudogene [Source:MGI Symbol;Acc:MGI:2182837]	3.50657	NA	NA	NA	0.882053	1	NA	NA	NA	NA	NA	NA	-1.375	-0.778211	NA	NA	NA	NA	NA	NA
ENSMUSG00000091556	Gm14569	predicted gene 14569 [Source:MGI Symbol;Acc:MGI:3705243]	NA	14.1833	179.729	194.424	NA	NA	0.520735	0.253396	1	1	0.0131431	0.28426	NA	NA	0.001	0.000967952	0	0.000367115	0.484	0.0305615
ENSMUSG00000091563	Gm8108	predicted gene 8108 [Source:MGI Symbol;Acc:MGI:3779783]	13.6699	NA	NA	NA	1	1	NA	NA	NA	NA	NA	NA	-0.524	-0.655278	NA	NA	NA	NA	NA	NA
ENSMUSG00000091568	Gm8206	predicted gene 8206 [Source:MGI Symbol;Acc:MGI:3779788]	112.753	NA	13.7767	9.41883	0.917098	1	NA	NA	1	1	1	1	0.056	-0.0432809	NA	NA	0	0.00066057	0	0.00187734
ENSMUSG00000091570	Gm7707	predicted gene 7707 [Source:MGI Symbol;Acc:MGI:3646976]	3.73098	NA	NA	NA	1	1	NA	NA	NA	NA	NA	NA	-0.381	-0.35141	NA	NA	NA	NA	NA	NA
ENSMUSG00000091586	Cyp4f17	cytochrome P450, family 4, subfamily f, polypeptide 17 [Source:MGI Symbol;Acc:MGI:3646233]	399.884	83.5678	126.535	197.698	0.551935	0.206583	1	1	1	0.959875	0.649893	0.489057	0.145	0.175375	0	-0.000383991	0	-0.00218555	0.008	0.0184404
ENSMUSG00000091617	Gm3752	predicted gene 3752 [Source:MGI Symbol;Acc:MGI:3781927]	176.303	NA	6.08542	4.37415	0.860366	0.465954	NA	NA	1	1	1	1	0.125	0.146734	NA	NA	0	-0.00176096	0.001	-0.0013094
ENSMUSG00000091623	Gm17092	predicted gene 17092 [Source:MGI Symbol;Acc:MGI:4937919]	79.676	21.3402	28.2942	28.1653	1	1	1	1	1	0.777871	1	1	-0.041	0.0709023	0	-0.000588986	0	0.00408413	0	-0.00287295
ENSMUSG00000091625	Lsm5	LSM5 homolog, U6 small nuclear RNA and mRNA degradation associated [Source:MGI Symbol;Acc:MGI:1913623]	1012.57	97.5552	177.815	341.999	1	0.37657	1	1	1	0.932882	1	0.796567	-0.005	-0.13952	0	0.000536868	0	-0.00374558	0.001	-0.0053752
ENSMUSG00000091636	Akain1	A kinase (PRKA) anchor inhibitor 1 [Source:MGI Symbol;Acc:MGI:2444600]	29.8129	153.342	610.962	2253.68	1	1	1	1	1	0.951311	1	0.95603	0.478	0.351494	0	0.000993583	0	-0.00429747	-0.001	-0.00755793
ENSMUSG00000091639	Gm3756	predicted gene 3756 [Source:MGI Symbol;Acc:MGI:3781931]	64.1466	23.8521	17.5308	17.9785	1	1	1	1	1	1	1	1	0.094	-0.120484	0	0.000802698	0	-0.00182258	0.001	-0.00076422
ENSMUSG00000091648	C2cd4d	C2 calcium-dependent domain containing 4D [Source:MGI Symbol;Acc:MGI:2685505]	79.2104	13.1425	35.095	115.98	1	1	1	1	1	0.564975	1	1	0.172	0.0310372	0	-3.28694e-05	0	-0.00511703	0.001	-0.00585037
ENSMUSG00000091649	Phf11b	PHD finger protein 11B [Source:MGI Symbol;Acc:MGI:3645789]	4.6403	11.9815	8.94888	10.8759	1	1	0.993926	1	1	0.900477	1	1	0.555	0.242943	0	-1.46128e-05	0	0.00343929	0	0.001667
ENSMUSG00000091655	Gm8741	predicted gene 8741 [Source:MGI Symbol;Acc:MGI:3644779]	10.6787	11.7505	12.8451	13.5149	1	1	1	1	1	0.984797	1	1	-0.151	0.245289	0	0.000608444	0	0.00201333	0	0.00040618
ENSMUSG00000091680	Klhdc7b	kelch domain containing 7B [Source:MGI Symbol;Acc:MGI:3648212]	NA	14.9347	28.1713	86.1779	NA	NA	0.955408	0.543128	1	0.155954	1	1	NA	NA	0	0.00107249	0	0.801225	-0.002	0.00167099
ENSMUSG00000091685	Gm17359	predicted gene, 17359 [Source:MGI Symbol;Acc:MGI:4936993]	8.98569	NA	NA	NA	1	1	NA	NA	NA	NA	NA	NA	-0.315	-0.0379355	NA	NA	NA	NA	NA	NA
ENSMUSG00000091686	4930471C04Rik	RIKEN cDNA 4930471C04 gene [Source:MGI Symbol;Acc:MGI:1925426]	9.63112	NA	7.04182	16.2579	1	1	NA	NA	1	1	1	1	-0.062	0.221135	NA	NA	0	-0.000370997	-0.001	-0.000629794
ENSMUSG00000091697	Eif3s6-ps2	eukaryotic translation initiation factor 3, subunit 6, pseudogene 2 [Source:MGI Symbol;Acc:MGI:103204]	8.35708	5.49329	7.10465	6.96578	1	1	1	1	1	1	1	1	0.401	0.0993131	0	-8.368e-05	0	-0.000791971	0	0.00178227
ENSMUSG00000091705	H2-Q2	histocompatibility 2, Q region locus 2 [Source:MGI Symbol;Acc:MGI:95931]	253.166	NA	82.9994	6.00123	1	0.818845	NA	NA	1	0.905047	1	1	-0.062	0.033257	NA	NA	0	0.00361855	0	0.000285559
ENSMUSG00000091712	Sec14l5	SEC14-like lipid binding 5 [Source:MGI Symbol;Acc:MGI:3616084]	50.1137	88.2845	559.723	432.151	1	0.270905	0.865219	1	1	0.999102	1	0.967666	0.225	0.485014	0.001	0.000529134	0	-0.000474157	-0.001	0.00109523
ENSMUSG00000091722	Siah3	siah E3 ubiquitin protein ligase family member 3 [Source:MGI Symbol;Acc:MGI:2685758]	612.175	322.713	363.575	344.675	0.448021	0.0208646	1	1	1	0.980631	0.993063	0.75655	0.153	0.232622	0	-0.00109846	0	0.000924325	-0.005	0.00759233
ENSMUSG00000091735	Gpr62	G protein-coupled receptor 62 [Source:MGI Symbol;Acc:MGI:3525078]	127.791	681.708	846.062	834.771	1	1	1	0.517259	1	0.930033	1	0.0702473	0.026	0.13158	0	-0.00540161	0	-0.00908464	0	-0.180906
ENSMUSG00000091742	Gm5093	predicted gene 5093 [Source:MGI Symbol;Acc:MGI:3644404]	22.8401	12.5951	9.93482	19.5527	1	1	0.946484	0.997842	1	1	1	1	0.311	-0.267756	-0.001	-0.00068485	0	-0.00196185	0.721	0.00368832
ENSMUSG00000091745	Gm17098	predicted gene 17098 [Source:MGI Symbol;Acc:MGI:4937925]	9.9214	5.87143	8.50483	11.6491	1	1	1	1	1	0.973301	1	1	-0.152	0.351991	0	-0.000111359	0	0.00223976	0	-0.000359238
ENSMUSG00000091754	Gm3636	predicted gene 3636 [Source:MGI Symbol;Acc:MGI:3781812]	350.81	33.5962	60.3451	35.764	0.894404	0.62927	0.98809	1	1	0.91746	1	1	-0.043	-0.0969186	0	6.07938e-05	0	0.00193422	0	-0.00262571
ENSMUSG00000091756	Gm3095	predicted gene 3095 [Source:MGI Symbol;Acc:MGI:3781271]	11.2133	NA	NA	NA	1	1	NA	NA	NA	NA	NA	NA	0.353	0.180976	NA	NA	NA	NA	NA	NA
ENSMUSG00000091764	Zfp964	zinc finger protein 964 [Source:MGI Symbol;Acc:MGI:3646490]	306.102	118.459	209.491	228.257	0.912272	0.40088	0.97284	0.962407	1	0.951297	1	0.923465	0.033	0.165143	-0.001	-0.000834532	0	0.00321835	-0.001	0.00173899
ENSMUSG00000091784	Gm17022	predicted gene 17022 [Source:MGI Symbol;Acc:MGI:4937849]	36.4233	8.69748	18.3592	25.2855	1	0.936136	1	1	1	1	1	1	0.068	0.253509	0	1.23249e-05	0	0.00112127	-0.003	0.00396014
ENSMUSG00000091786	Gm8425	predicted gene 8425 [Source:MGI Symbol;Acc:MGI:3645899]	5.82579	NA	NA	NA	1	1	NA	NA	NA	NA	NA	NA	0.639	1.05257	NA	NA	NA	NA	NA	NA
ENSMUSG00000091803	Cox16	cytochrome c oxidase assembly protein 16 [Source:MGI Symbol;Acc:MGI:1913522]	502.373	107.094	211.559	455.12	0.961854	0.775526	0.909798	1	1	0.932882	1	0.8587	0.055	0.0498766	-0.001	-0.000879886	0	-0.00333094	0	-0.00261059
ENSMUSG00000091811	Inafm1	InaF motif containing 1 [Source:MGI Symbol;Acc:MGI:1913550]	1637.82	1289.26	1376.69	1603.95	1	0.883266	0.848556	1	1	0.763609	1	0.985142	-0.079	-0.0241508	0.004	-0.000367947	0	0.0194377	0.002	-0.00371627
ENSMUSG00000091825	Gm5778	predicted gene 5778 [Source:MGI Symbol;Acc:MGI:3646275]	4.10786	NA	NA	NA	1	1	NA	NA	NA	NA	NA	NA	0.397	0.356877	NA	NA	NA	NA	NA	NA
ENSMUSG00000091844	Gm8251	predicted gene 8251 [Source:MGI Symbol;Acc:MGI:3647616]	12.9958	NA	NA	NA	1	1	NA	NA	NA	NA	NA	NA	-0.031	0.143045	NA	NA	NA	NA	NA	NA
ENSMUSG00000091845	Rpl36-ps12	ribosomal protein L36, pseudogene 12 [Source:MGI Symbol;Acc:MGI:3782787]	9.79105	4.77424	6.25979	10.1504	1	1	1	1	1	1	0.903123	1	-0.275	-0.087666	0	0.000162135	0	0.00243079	0.002	-0.00116582
ENSMUSG00000091864	Gm17102	predicted gene 17102 [Source:MGI Symbol;Acc:MGI:4937929]	23.0464	7.14203	18.3806	6.27611	1	1	1	1	1	1	1	1	-0.272	-0.148706	0	-0.000218183	0	0.00103485	0.001	-0.00117518
ENSMUSG00000091881	Gm17146	predicted gene 17146 [Source:MGI Symbol;Acc:MGI:4937973]	15.7159	6.71225	8.44016	8.41739	1	1	1	1	1	1	1	1	-0.486	-0.326859	0	4.44308e-05	0	0.0016284	0.001	-0.00276011
ENSMUSG00000091890	A830073O21Rik	RIKEN cDNA A830073O21 gene [Source:MGI Symbol;Acc:MGI:2443692]	125.938	104.728	87.0933	39.8319	0.72608	1	1	1	1	0.99058	1	1	-0.22	-0.113723	0	-0.000237085	0	0.000881694	-0.001	-0.00242275
ENSMUSG00000091896	Ube2d2a	ubiquitin-conjugating enzyme E2D 2A [Source:MGI Symbol;Acc:MGI:1930715]	6092.56	3632.22	3778.62	3817.61	1	0.865443	0.98809	1	1	0.980301	0.995781	0.661464	0.022	0.00974542	-0.003	-0.00622125	0	-0.00522	0.002	0.0233566
ENSMUSG00000091898	Tnnc1	troponin C, cardiac/slow skeletal [Source:MGI Symbol;Acc:MGI:98779]	70.7914	929.351	88.1017	94.4584	0.829536	0.421684	0.705081	0.0703015	0.84652	0.00797467	1	1	0.239	0.363075	-0.004	0.250165	0	0.569077	0.001	0.00414311
ENSMUSG00000091900	Gm4353	predicted gene 4353 [Source:MGI Symbol;Acc:MGI:3782538]	15.3699	NA	7.24466	18.4752	1	1	NA	NA	1	1	1	1	0.188	0.163545	NA	NA	0	0.00169503	-0.001	-0.000732804
ENSMUSG00000091905	Dnajb6-ps	DnaJ heat shock protein family (Hsp40) member B6, pseudogene [Source:MGI Symbol;Acc:MGI:3645295]	30.6944	25.8167	28.7767	29.2448	1	1	1	1	1	0.80841	1	1	0	-0.309607	0	-0.000295812	0	-0.00344076	-0.002	-0.00309
ENSMUSG00000091929	Gm8582	predicted gene 8582 [Source:MGI Symbol;Acc:MGI:3643667]	8.95333	NA	NA	NA	1	1	NA	NA	NA	NA	NA	NA	-0.129	-0.4841	NA	NA	NA	NA	NA	NA
ENSMUSG00000091931	Gon7	GON7 subunit of KEOPS complex [Source:MGI Symbol;Acc:MGI:4845848]	635.823	180.696	220.689	500.598	0.837091	0.892222	1	1	1	0.872598	1	0.981093	0.072	0.00165442	0	-0.000546805	0	-0.0057998	-0.004	-0.00046266
ENSMUSG00000091947	6530401F13Rik	RIKEN cDNA 6530401F13 gene [Source:MGI Symbol;Acc:MGI:1923491]	4.59726	NA	NA	NA	1	1	NA	NA	NA	NA	NA	NA	0.958	0.953239	NA	NA	NA	NA	NA	NA
ENSMUSG00000091952	Gm17709	predicted gene, 17709 [Source:MGI Symbol;Acc:MGI:4937343]	46.7698	7.82441	18.1954	12.3712	1	1	1	1	1	0.798425	1	1	0.096	-0.00452432	0	0.000494687	0	-0.00471974	-0.001	-8.24585e-05
ENSMUSG00000091955	Gm9844	predicted pseudogene 9844 [Source:MGI Symbol;Acc:MGI:3704288]	671.453	63.443	78.5755	47.2626	1	0.932784	1	1	1	0.932882	1	1	-0.004	0.0163424	0	-5.75901e-05	0	0.00320471	0.001	0.00139752
ENSMUSG00000091956	C2cd4b	C2 calcium-dependent domain containing 4B [Source:MGI Symbol;Acc:MGI:1922947]	15.0607	86.9486	64.6634	9.58276	1	1	1	0.959639	1	0.880007	1	1	0.073	0.022444	0	0.00112235	0	-0.00406979	0	-0.00310523
ENSMUSG00000091957	Rps2-ps10	ribosomal protein S2, pseudogene 10 [Source:MGI Symbol;Acc:MGI:3645604]	22.2733	9.29782	9.17003	6.4241	1	1	1	1	1	1	1	1	0.05	0.163612	0	-0.000242772	0	-5.02174e-05	0.001	-0.000409767
ENSMUSG00000091968	Gm17115	predicted gene 17115 [Source:MGI Symbol;Acc:MGI:4937942]	7.18617	24.706	20.7339	6.83044	1	1	1	1	1	1	1	1	0.458	0.15393	0	-0.000528744	0	-0.00266908	0	-0.000121635
ENSMUSG00000091971	Hspa1a	heat shock protein 1A [Source:MGI Symbol;Acc:MGI:96244]	75.9388	199.329	134.542	81.2046	0.210318	0.0690044	1	0.325792	1	0.903991	1	0.341734	-0.515	-0.543305	-0.001	-0.00501214	0	-0.00166572	-0.003	-0.0124045
ENSMUSG00000091985	Gm17354	predicted gene, 17354 [Source:MGI Symbol;Acc:MGI:4936988]	146.445	113.945	125.373	222.791	1	1	1	0.900982	0.974545	0.796249	0.649893	1	0.069	-0.0387703	0	-0.00166317	0	-0.00594649	-0.008	-0.00347338
ENSMUSG00000091989	Ndufab1-ps	NADH:ubiquinone oxidoreductase subunit AB1b [Source:MGI Symbol;Acc:MGI:4936891]	NA	NA	NA	4.34994	NA	NA	NA	NA	NA	NA	1	1	NA	NA	NA	NA	NA	NA	0	-0.000289892
ENSMUSG00000091993	B930036N10Rik	RIKEN cDNA B930036N10 gene [Source:MGI Symbol;Acc:MGI:3702496]	9.05421	NA	NA	NA	1	1	NA	NA	NA	NA	NA	NA	0.102	0.0336844	NA	NA	NA	NA	NA	NA
ENSMUSG00000091994	E130317F20Rik	RIKEN cDNA E130317F20 gene [Source:MGI Symbol;Acc:MGI:3041202]	221.005	146.322	108.904	80.9399	0.775621	0.897095	0.849036	0.972288	1	0.897045	1	0.711416	-0.122	-0.0595482	-0.002	-0.000994005	0	-0.00740865	-0.008	-0.0105262
ENSMUSG00000091996	BC049352	cDNA sequence BC049352 [Source:MGI Symbol;Acc:MGI:3040681]	8.13051	22.3372	18.1589	7.8553	1	1	1	1	1	1	1	1	-0.09	-0.45005	0	0.000819675	0	0.000414027	0	0.00157873
ENSMUSG00000092009	Myh15	myosin, heavy chain 15 [Source:MGI Symbol;Acc:MGI:3643515]	17.1248	66.3015	169.628	61.8043	1	1	0.93359	0.663211	1	0.9094	1	1	-0.26	-0.577024	0.001	0.0020599	0	-0.000861052	0.001	0.00383205
ENSMUSG00000092021	Gbp11	guanylate binding protein 11 [Source:MGI Symbol;Acc:MGI:3646307]	12.6103	7.23694	19.0718	23.2926	1	1	1	0.798427	1	0.98849	1	1	0.002	0.106579	0	0.000629345	0	-0.00200147	0.003	-0.000624605
ENSMUSG00000092029	Gm9027	predicted gene 9027 [Source:MGI Symbol;Acc:MGI:3646681]	17.3858	NA	NA	NA	1	1	NA	NA	NA	NA	NA	NA	0.184	0.118932	NA	NA	NA	NA	NA	NA
ENSMUSG00000092035	Peg10	paternally expressed 10 [Source:MGI Symbol;Acc:MGI:2157785]	5454.77	306.431	347.514	643.098	1	0.993157	0.998224	1	1	0.759892	1	0.877477	-0.054	0.0143701	0	-0.000395201	0	0.0125426	0.002	0.00656995
ENSMUSG00000092036	Gm2244	predicted gene 2244 [Source:MGI Symbol;Acc:MGI:3780414]	4.88992	NA	NA	NA	1	1	NA	NA	NA	NA	NA	NA	0.49	0.681793	NA	NA	NA	NA	NA	NA
ENSMUSG00000092048	Vmn2r85	vomeronasal 2, receptor 85 [Source:MGI Symbol;Acc:MGI:3646965]	4.78649	10.6174	7.47806	NA	1	1	1	1	1	0.813172	NA	NA	-0.44	-0.104682	0	-0.000113564	0	0.0028707	NA	NA
ENSMUSG00000092060	Bend4	BEN domain containing 4 [Source:MGI Symbol;Acc:MGI:3648414]	1094.33	350.181	290.499	79.8777	1	0.86307	0.946484	0.736628	1	0.415534	1	1	-0.019	-0.0287808	0.001	0.00447176	0	0.0212209	-0.002	2.38705e-05
ENSMUSG00000092071	A230065N10Rik	RIKEN cDNA A230065N10 gene [Source:MGI Symbol;Acc:MGI:3642744]	NA	4.02448	9.11924	14.3931	NA	NA	1	1	1	1	1	1	NA	NA	0	-0.000187754	0	-0.00223149	-0.001	-0.0028487
ENSMUSG00000092072	Gm4540	predicted gene 4540 [Source:MGI Symbol;Acc:MGI:3782724]	12.2756	NA	5.7532	5.39825	1	1	NA	NA	1	1	1	1	0.727	0.444642	NA	NA	0	0.00124368	-0.001	-0.000194343
ENSMUSG00000092074	Dynlt1a	dynein light chain Tctex-type 1A [Source:MGI Symbol;Acc:MGI:3807506]	1495.02	44.4321	87.4897	235.679	0.907443	0.741471	0.820563	1	1	1	0.852368	0.878475	-0.042	-0.0341971	-0.001	0.000321965	0	0.00153221	0.004	0.0080441
ENSMUSG00000092083	Kcnb2	potassium voltage gated channel, Shab-related subfamily, member 2 [Source:MGI Symbol;Acc:MGI:99632]	629.961	1106.56	582.094	86.8697	0.97904	0.84919	0.98809	1	1	0.817393	1	0.815484	-0.07	-0.0486902	0.001	-0.000124526	0	0.00908221	-0.001	-0.00865608
ENSMUSG00000092086	Gm6793	predicted gene 6793 [Source:MGI Symbol;Acc:MGI:3643578]	10.5707	NA	4.32979	5.02273	1	1	NA	NA	1	1	1	1	-0.212	-0.134933	NA	NA	0	-0.000221201	0	-0.0014109
ENSMUSG00000092090	Gm3294	predicted gene 3294 [Source:MGI Symbol;Acc:MGI:3781472]	48.8096	31.6829	79.4871	290.487	0.917098	1	0.865219	0.955162	1	0.886106	0.920882	0.693007	-0.21	-0.139241	-0.001	-0.000879865	0	0.00333928	0.003	0.0109474
ENSMUSG00000092094	Zfp804b	zinc finger protein 804B [Source:MGI Symbol;Acc:MGI:2685287]	121.479	47.0875	25.2315	NA	0.888087	0.968368	1	0.993714	1	1	NA	NA	-0.15	-0.138138	0	0.000293426	0	0.00123286	NA	NA
ENSMUSG00000092097	Gm5819	predicted gene 5819 [Source:MGI Symbol;Acc:MGI:3643122]	5.32264	3.91623	NA	NA	1	1	1	1	NA	NA	NA	NA	-1.37	-0.665261	0	0.000230375	NA	NA	NA	NA
ENSMUSG00000092103	Gm17039	predicted gene 17039 [Source:MGI Symbol;Acc:MGI:4937866]	11.6008	3.80173	4.55948	6.14202	1	1	1	1	1	1	1	1	0.242	0.475743	0	0.00015412	0	-0.000357335	0.001	0.00272201
ENSMUSG00000092116	Gm10320	predicted pseudogene 10320 [Source:MGI Symbol;Acc:MGI:3642323]	7.02444	NA	3.86231	NA	1	1	NA	NA	1	1	NA	NA	0.068	0.190259	NA	NA	0	0.0011137	NA	NA
ENSMUSG00000092118	Fancf	Fanconi anemia, complementation group F [Source:MGI Symbol;Acc:MGI:3689889]	272.419	115.785	152.068	223.417	0.915799	0.596651	1	0.970541	1	0.933133	1	0.916964	-0.033	-0.118616	0	-0.000736146	0	-0.000615711	-0.001	-0.00848553
ENSMUSG00000092124	B930094E09Rik	RIKEN cDNA B930094E09 gene [Source:MGI Symbol;Acc:MGI:3603750]	4.71896	8.089	9.4101	17.7366	1	1	1	1	1	1	1	0.861008	0.605	0.789591	0	-0.000138855	0	-0.00168591	0.001	0.00407489
ENSMUSG00000092130	D030025P21Rik	RIKEN cDNA D030025P21 gene [Source:MGI Symbol;Acc:MGI:3698049]	NA	NA	NA	35.5466	NA	NA	NA	NA	NA	NA	1	1	NA	NA	NA	NA	NA	NA	-0.001	0.00336597
ENSMUSG00000092162	Vmn2r86	vomeronasal 2, receptor 86 [Source:MGI Symbol;Acc:MGI:3649066]	3.48252	NA	NA	NA	1	1	NA	NA	NA	NA	NA	NA	0.638	0.358907	NA	NA	NA	NA	NA	NA
ENSMUSG00000092167	Gm3696	predicted gene 3696 [Source:MGI Symbol;Acc:MGI:3781872]	101.703	19.9907	32.667	18.5417	1	0.959135	1	1	1	1	1	1	-0.149	-0.127636	-0.001	-8.82112e-05	0	-0.000215394	-0.001	0.000585826
ENSMUSG00000092183	4930515G01Rik	RIKEN cDNA 4930515G01 gene [Source:MGI Symbol;Acc:MGI:1914892]	25.3438	8.28958	7.7731	7.01215	1	1	1	1	1	1	1	0.821238	0.344	0.575624	0	0.000202347	0	-0.00196059	0	-0.00288404
ENSMUSG00000092187	Gm20457	predicted gene 20457 [Source:MGI Symbol;Acc:MGI:5141922]	66.1175	53.8476	79.9503	79.4611	1	0.937523	0.980871	1	0.804493	0.386614	1	1	0.152	0.212392	0.001	2.34312e-05	0	-0.0111839	-0.001	0.00252193
ENSMUSG00000092190	Gm20470	predicted gene 20470 [Source:MGI Symbol;Acc:MGI:5141935]	5.10256	NA	NA	NA	1	1	NA	NA	NA	NA	NA	NA	0.432	0.298965	NA	NA	NA	NA	NA	NA
ENSMUSG00000092192	Dnaaf4	dynein axonemal assembly factor 4 [Source:MGI Symbol;Acc:MGI:1914935]	13.4594	7.63565	14.2141	8.61999	0.868473	1	1	1	1	1	1	1	-0.639	-0.369009	0	-0.000458337	0	-0.00114971	0	0.000516641
ENSMUSG00000092201	A530058N18Rik	RIKEN cDNA A530058N18 gene [Source:MGI Symbol;Acc:MGI:2444858]	4.80338	NA	NA	4.39057	1	1	NA	NA	NA	NA	1	1	1.677	0.654253	NA	NA	NA	NA	0	-0.000197292
ENSMUSG00000092203	1110038B12Rik	RIKEN cDNA 1110038B12 gene [Source:MGI Symbol;Acc:MGI:1916013]	1513.99	124.708	265.358	313.976	0.951765	0.987184	0.98809	0.962085	1	0.9094	0.682948	0.994493	0.046	-0.0027314	0.001	0.000859049	0	-0.00462786	0.009	0.00113236
ENSMUSG00000092210	A930009A15Rik	RIKEN cDNA A930009A15 gene [Source:MGI Symbol;Acc:MGI:1925048]	23.3454	4.75923	15.8171	12.0093	1	1	1	1	1	1	1	1	-0.198	-0.436448	0	-0.000254259	0	-0.00228499	0.001	-0.00104567
ENSMUSG00000092212	Slc22a13b	solute carrier family 22 (organic cation transporter), member 13b [Source:MGI Symbol;Acc:MGI:1924762]	18.5005	NA	7.91932	10.5404	1	1	NA	NA	1	1	1	1	0.218	0.13681	NA	NA	0	0.000665463	-0.001	0.0004491
ENSMUSG00000092216	Gm19345	predicted gene, 19345 [Source:MGI Symbol;Acc:MGI:5011530]	351.561	56.7042	49.824	87.8573	0.93611	0.558982	0.98809	0.95447	1	0.846229	1	0.741076	-0.013	0.111923	0.001	0.001056	0	0.00402948	0.001	0.010158
ENSMUSG00000092219	Gm20443	predicted gene 20443 [Source:MGI Symbol;Acc:MGI:5141908]	NA	NA	NA	3.81099	NA	NA	NA	NA	NA	NA	1	1	NA	NA	NA	NA	NA	NA	-0.001	-0.00120939
ENSMUSG00000092229	Gm5977	predicted gene 5977 [Source:MGI Symbol;Acc:MGI:3779541]	65.736	15.6502	19.8021	4.22025	1	1	0.98809	1	1	1	1	1	0.09	0.0802659	0	6.30725e-05	0	-0.000922474	0	0.000920872
ENSMUSG00000092241	Gm20522	predicted gene 20522 [Source:MGI Symbol;Acc:MGI:5141987]	18.1099	13.2163	17.3606	32.4523	1	0.86332	1	1	1	1	1	0.860851	0.043	-0.414399	0	-6.45003e-05	0	0.000877945	0.005	0.00754466
ENSMUSG00000092242	Gm20515	predicted gene 20515 [Source:MGI Symbol;Acc:MGI:5141980]	59.6747	15.2088	63.1564	16.8363	0.84645	1	1	1	1	0.99051	1	1	-0.203	-0.0722215	0	-0.000314125	0	0.00319178	0.001	0.000606171
ENSMUSG00000092246	Gm20493	predicted gene 20493 [Source:MGI Symbol;Acc:MGI:5141958]	3.74702	NA	NA	NA	1	1	NA	NA	NA	NA	NA	NA	1.277	1.04372	NA	NA	NA	NA	NA	NA
ENSMUSG00000092247	Gm20426	predicted gene 20426 [Source:MGI Symbol;Acc:MGI:5141891]	4.53747	NA	NA	NA	1	1	NA	NA	NA	NA	NA	NA	0.666	0.381201	NA	NA	NA	NA	NA	NA
ENSMUSG00000092250	Gm20467	predicted gene 20467 [Source:MGI Symbol;Acc:MGI:5141932]	5.64048	NA	NA	NA	1	1	NA	NA	NA	NA	NA	NA	-0.002	0.200725	NA	NA	NA	NA	NA	NA
ENSMUSG00000092257	Gm2308	predicted gene 2308 [Source:MGI Symbol;Acc:MGI:3780479]	NA	5.58288	4.44706	NA	NA	NA	1	1	1	1	NA	NA	NA	NA	0	4.65729e-05	0	-0.00129026	NA	NA
ENSMUSG00000092260	Zfp963	zinc finger protein 963 [Source:MGI Symbol;Acc:MGI:4867078]	174.865	50.3493	86.2938	137.128	0.915799	0.648319	1	1	1	0.896531	1	1	0.017	-0.114712	0	1.20245e-05	0	0.00408914	0	-0.00365296
ENSMUSG00000092268	Gm20540	predicted gene 20540 [Source:MGI Symbol;Acc:MGI:5142005]	NA	NA	NA	3.94483	NA	NA	NA	NA	NA	NA	0.796843	1	NA	NA	NA	NA	NA	NA	-0.001	-0.00152849
ENSMUSG00000092274	Neat1	nuclear paraspeckle assembly transcript 1 (non-protein coding) [Source:MGI Symbol;Acc:MGI:1914211]	302.509	461.549	2675.34	2708.55	1	0.8179	0.97284	1	1	0.987854	1	0.997474	0.031	0.0373049	0.001	-0.000512082	0	-0.00426639	0.002	0.000903241
ENSMUSG00000092281	Hmgb1-ps7	high-mobility group high mobility group box 1, pseudogene 7 [Source:MGI Symbol;Acc:MGI:3648695]	33.235	13.3963	18.709	19.4664	1	1	1	1	1	0.856124	1	1	-0.071	0.0963272	0	-7.40535e-05	0	0.00362697	0	0.00142467
ENSMUSG00000092286	Dtnbos	dystrobrevin, beta, opposite strand [Source:MGI Symbol;Acc:MGI:5141913]	11.1791	4.76996	7.24809	4.10121	1	0.882972	1	1	1	1	1	1	0.054	-1.02445	0	-0.000221133	0	0.000568979	0	-0.000130479
ENSMUSG00000092300	Cdk3	cyclin-dependent kinase 3 [Source:MGI Symbol;Acc:MGI:1916931]	72.3197	7.83782	24.6361	31.0087	0.672217	0.414407	1	1	1	1	1	1	-0.281	-0.342706	0	0.000242627	0	-0.00163859	0.003	0.00461707
ENSMUSG00000092323	BB365896	expressed sequence BB365896 [Source:MGI Symbol;Acc:MGI:3034340]	NA	NA	NA	45.3767	NA	NA	NA	NA	NA	NA	0.869484	1	NA	NA	NA	NA	NA	NA	-0.003	-0.000829268
ENSMUSG00000092325	Gm18284	predicted gene, 18284 [Source:MGI Symbol;Acc:MGI:5010469]	16.4661	4.81326	10.9573	15.0481	1	1	1	1	1	1	1	1	0.043	0.203924	0	0.000182012	0	-0.00137111	0	0.00212505
ENSMUSG00000092335	Zfp977	zinc finger protein 977 [Source:MGI Symbol;Acc:MGI:3645327]	57.197	11.1265	20.0728	22.1178	1	0.819249	0.993926	0.96324	1	1	1	1	0.101	0.254793	0	0.000622912	0	-0.000800034	0.002	0.0026125
ENSMUSG00000092341	Malat1	metastasis associated lung adenocarcinoma transcript 1 (non-coding RNA) [Source:MGI Symbol;Acc:MGI:1919539]	7283.79	3240.18	6622.96	6986.96	1	0.824902	1	1	1	1	1	0.888698	-0.008	0.0463193	0	-0.000627851	0	0.00114091	0	0.00416182
ENSMUSG00000092344	Hspe1-ps3	heat shock protein 1 (chaperonin 10), pseudogene 3 [Source:MGI Symbol;Acc:MGI:1935163]	3.59798	NA	NA	NA	1	1	NA	NA	NA	NA	NA	NA	0.576	0.242985	NA	NA	NA	NA	NA	NA
ENSMUSG00000092349	Smim40	small integral membrane protein 40 [Source:MGI Symbol;Acc:MGI:3054967]	7.05292	15.1952	15.6019	9.87121	1	1	1	0.966477	1	1	1	1	-0.104	-0.93109	0	-0.000741318	0	0.00237808	0	-0.00172271
ENSMUSG00000092354	Gm20548	predicted gene 20548 [Source:MGI Symbol;Acc:MGI:5142013]	30.3146	4.19919	7.59136	19.0735	1	1	0.993926	1	1	1	1	1	-0.222	-0.113497	0	3.82828e-05	0	-0.00297529	-0.001	0.000519563
ENSMUSG00000092368	A930015D03Rik	RIKEN cDNA A930015D03 gene [Source:MGI Symbol;Acc:MGI:1925060]	19.4223	12.451	12.4724	13.947	1	1	1	1	1	1	1	1	0.245	0.293589	0	-0.000475226	0	0.00224644	0.001	-0.00222779
ENSMUSG00000092371	Gm20511	predicted gene 20511 [Source:MGI Symbol;Acc:MGI:5141976]	3.42926	NA	7.22033	10.1383	1	1	NA	NA	1	1	0.953758	1	-0.698	0.305861	NA	NA	0	-0.00119684	-0.001	-0.00224749
ENSMUSG00000092373	Gm20535	predicted gene 20535 [Source:MGI Symbol;Acc:MGI:5142000]	15.8699	3.89059	10.7166	39.5699	1	1	1	1	1	1	1	1	-0.302	0.165695	0	-6.60992e-05	0	-0.00274588	-0.002	-0.00446018
ENSMUSG00000092375	A730060N03Rik	RIKEN cDNA A730060N03 gene [Source:MGI Symbol;Acc:MGI:2444190]	83.394	194.242	123.344	332.871	0.903401	1	1	0.955162	1	0.566551	1	0.905316	-0.086	0.110551	-0.001	0.00168639	0	-0.0122856	-0.001	-0.0037493
ENSMUSG00000092381	Gm20512	predicted gene 20512 [Source:MGI Symbol;Acc:MGI:5141977]	4.05306	NA	NA	NA	1	1	NA	NA	NA	NA	NA	NA	-0.485	-0.17701	NA	NA	NA	NA	NA	NA
ENSMUSG00000092384	Gm4189	predicted gene 4189 [Source:MGI Symbol;Acc:MGI:3782365]	13.0819	6.05138	12.5622	10.6907	1	1	1	1	1	1	1	1	0.328	-0.197308	0	0.000118734	0	0.00217744	0	0.00246111
ENSMUSG00000092390	Gm20541	predicted gene 20541 [Source:MGI Symbol;Acc:MGI:5142006]	11.1646	NA	NA	NA	1	0.000211419	NA	NA	NA	NA	NA	NA	1.252	2.65215	NA	NA	NA	NA	NA	NA
ENSMUSG00000092392	Gm20546	predicted gene 20546 [Source:MGI Symbol;Acc:MGI:5142011]	3.97368	NA	NA	NA	1	1	NA	NA	NA	NA	NA	NA	0.739	0.131583	NA	NA	NA	NA	NA	NA
ENSMUSG00000092409	Gm9613	predicted gene 9613 [Source:MGI Symbol;Acc:MGI:3780021]	14.665	NA	6.5095	8.99482	1	1	NA	NA	1	1	1	1	-0.139	-0.198123	NA	NA	0	0.000892331	0.001	0.0028587
ENSMUSG00000092416	Zfp141	zinc finger protein 141 [Source:MGI Symbol;Acc:MGI:3584269]	886.093	297.285	442.179	253.994	0.599989	0.536322	0.912454	1	1	0.895824	0.903752	0.84403	0.107	0.0710135	-0.002	-0.00215789	0	0.00630432	0.004	0.00538447
ENSMUSG00000092417	Gpank1	G patch domain and ankyrin repeats 1 [Source:MGI Symbol;Acc:MGI:2148975]	447.425	438.739	496.793	1111.45	0.66637	0.86307	1	1	1	0.788331	1	0.479579	-0.102	0.028846	0	-0.000157698	0	0.0128089	0.005	0.035028
ENSMUSG00000092448	Gm20387	predicted gene 20387 [Source:MGI Symbol;Acc:MGI:5141852]	61.7448	70.2928	82.9042	150.025	1	1	1	1	1	0.644285	1	0.917405	-0.014	0.0107724	0	0.000911852	0	-0.00770459	0	-0.00686083
ENSMUSG00000092454	Gm2991	predicted pseudogene 2991 [Source:MGI Symbol;Acc:MGI:3781169]	18.3505	6.79545	9.73347	17.1255	1	1	1	1	1	1	1	1	-0.056	0.0334105	0	5.36014e-05	0	-0.00133129	0	0.000837039
ENSMUSG00000092457	Gm8835	predicted gene 8835 [Source:MGI Symbol;Acc:MGI:3646857]	NA	NA	NA	3.23971	NA	NA	NA	NA	NA	NA	0.840609	1	NA	NA	NA	NA	NA	NA	0.001	-6.08267e-05
ENSMUSG00000092465	Gm20472	predicted gene 20472 [Source:MGI Symbol;Acc:MGI:5141937]	40.8936	NA	NA	NA	1	0.0834725	NA	NA	NA	NA	NA	NA	0.529	0.848219	NA	NA	NA	NA	NA	NA
ENSMUSG00000092470	Gm20518	predicted gene 20518 [Source:MGI Symbol;Acc:MGI:5141983]	28.4658	15.2749	15.4744	57.797	1	1	1	1	1	0.888637	1	1	-0.008	0.0160096	0	0.000107123	0	0.0027253	-0.003	-0.00308343
ENSMUSG00000092483	Gm20421	predicted gene 20421 [Source:MGI Symbol;Acc:MGI:5141886]	19.1202	30.0195	12.279	26.2777	1	1	0.959537	0.916531	1	1	1	1	0.607	0.504289	0.001	0.000748362	0	0.000119421	0	-0.000673235
ENSMUSG00000092492	B230208B08Rik	RIKEN cDNA B230208B08 gene [Source:MGI Symbol;Acc:MGI:2442149]	71.9247	46.9382	39.3377	NA	1	1	1	0.968663	1	1	NA	NA	0.037	0.0471119	0	-0.00050628	0	-0.000223216	NA	NA
ENSMUSG00000092509	Gm20394	predicted gene 20394 [Source:MGI Symbol;Acc:MGI:5141859]	39.8385	NA	6.91418	4.01473	0.883385	1	NA	NA	1	1	1	1	-0.205	0.0625758	NA	NA	0	7.24544e-05	0	-0.000120094
ENSMUSG00000092512	Gm4152	predicted gene 4152 [Source:MGI Symbol;Acc:MGI:3782328]	NA	NA	4.91396	8.54014	NA	NA	NA	NA	1	1	1	1	NA	NA	NA	NA	0	-0.000648677	0	-0.00148198
ENSMUSG00000092519	Actl9	actin-like 9 [Source:MGI Symbol;Acc:MGI:1916731]	NA	NA	NA	3.62359	NA	NA	NA	NA	NA	NA	1	1	NA	NA	NA	NA	NA	NA	0	-0.000585867
ENSMUSG00000092526	Gm17907	predicted gene, 17907 [Source:MGI Symbol;Acc:MGI:5010092]	25.2545	9.15991	15.7294	8.04253	1	1	1	1	1	1	1	1	-0.154	-0.0593402	0	-6.55374e-05	0	0.000672625	-0.001	-0.00217735
ENSMUSG00000092536	Gm20501	predicted gene 20501 [Source:MGI Symbol;Acc:MGI:5141966]	302.997	46.237	73.6226	58.3128	0.912499	0.761448	1	1	1	0.998449	1	1	-0.095	-0.0856117	0	-0.000395186	0	-0.00199159	-0.002	-0.000166944
ENSMUSG00000092540	Gm8738	predicted gene 8738 [Source:MGI Symbol;Acc:MGI:3644778]	4.83973	4.48153	6.741	8.83575	1	1	1	1	1	1	1	1	1.041	0.0740557	0	0.000129257	0	0.000166455	0	-0.00199495
ENSMUSG00000092541	Gm20537	predicted gene 20537 [Source:MGI Symbol;Acc:MGI:5142002]	4.72371	NA	NA	NA	1	1	NA	NA	NA	NA	NA	NA	0.324	-0.472673	NA	NA	NA	NA	NA	NA
ENSMUSG00000092544	Gm20422	predicted gene 20422 [Source:MGI Symbol;Acc:MGI:5141887]	NA	NA	NA	4.10085	NA	NA	NA	NA	NA	NA	1	1	NA	NA	NA	NA	NA	NA	0	0.00056479
ENSMUSG00000092558	Med20	mediator complex subunit 20 [Source:MGI Symbol;Acc:MGI:1929648]	1037.05	347.176	600.892	1072.08	1	0.843246	0.900432	1	1	0.943465	1	0.986326	-0.012	-0.0261183	-0.002	-0.00114439	0	-0.00365973	-0.003	-0.0010072
ENSMUSG00000092564	BC051226	cDNA sequence BC051226 [Source:MGI Symbol;Acc:MGI:3039585]	472.759	89.9484	162.476	222.379	1	0.544368	0.986345	1	1	0.975607	1	0.413369	-0.042	-0.0943528	-0.001	0.000733444	0	0.00161716	-0.001	-0.0179779
ENSMUSG00000092569	Gm20544	predicted gene 20544 [Source:MGI Symbol;Acc:MGI:5142009]	78.2506	19.8538	23.4597	21.3828	1	1	0.97284	1	1	1	1	1	-0.017	-0.0971903	-0.001	-0.00051327	0	0.00010543	0	0.00162166
ENSMUSG00000092571	Gm4134	predicted gene 4134 [Source:MGI Symbol;Acc:MGI:3782310]	29.3173	17.7237	18.9687	10.383	1	1	1	1	1	1	1	1	-0.548	-0.3564	0	7.49187e-05	0	0.000162463	0	-0.00076043
ENSMUSG00000092577	Gm7393	predicted gene 7393 [Source:MGI Symbol;Acc:MGI:3648357]	6.50411	NA	NA	3.42531	1	0.882361	NA	NA	NA	NA	1	1	1.472	1.3218	NA	NA	NA	NA	0.001	-0.000547146
ENSMUSG00000092592	Gm20449	predicted gene 20449 [Source:MGI Symbol;Acc:MGI:5141914]	16.118	4.81837	13.1585	7.71951	1	1	0.926824	1	1	0.920937	1	0.776581	-0.095	-0.0997624	0	0.000225278	0	0.00229452	-0.001	-0.00344779
ENSMUSG00000092593	Gm20492	predicted gene 20492 [Source:MGI Symbol;Acc:MGI:5141957]	19.8067	NA	9.44986	12.4363	1	1	NA	NA	1	1	1	1	-0.028	0.0843014	NA	NA	0	-0.00203511	-0.001	-0.00134373
ENSMUSG00000092595	Gm20427	predicted gene 20427 [Source:MGI Symbol;Acc:MGI:5141892]	58.8973	NA	5.94674	12.3611	1	1	NA	NA	1	1	1	1	-0.029	0.120744	NA	NA	0	-0.00114102	0	0.000365783
ENSMUSG00000092607	Scnm1	sodium channel modifier 1 [Source:MGI Symbol;Acc:MGI:1341284]	1121.65	788.875	915.631	1458.63	0.868473	0.908078	0.990374	1	1	0.886106	1	0.933314	0.028	0.0151013	0.002	5.69109e-05	0	0.0103082	0.009	0.00332679
ENSMUSG00000092622	Khdc3	KH domain containing 3, subcortical maternal complex member [Source:MGI Symbol;Acc:MGI:1914241]	3.14545	NA	9.22118	6.84448	1	1	NA	NA	1	0.779423	1	1	0.073	0.898071	NA	NA	0	0.00490985	-0.001	0.000493902
ENSMUSG00000092624	Gm3654	predicted gene 3654 [Source:MGI Symbol;Acc:MGI:3781830]	NA	NA	NA	5.18922	NA	NA	NA	NA	NA	NA	1	1	NA	NA	NA	NA	NA	NA	0	0.000335006
ENSMUSG00000092625	Gm20404	predicted gene 20404 [Source:MGI Symbol;Acc:MGI:5141869]	3.70199	NA	NA	NA	1	1	NA	NA	NA	NA	NA	NA	0.015	-1.02642	NA	NA	NA	NA	NA	NA
ENSMUSG00000092626	9130230N09Rik	RIKEN cDNA 9130230N09 gene [Source:MGI Symbol;Acc:MGI:1924921]	NA	5.74042	7.96841	17.7515	NA	NA	1	1	1	1	1	1	NA	NA	0	0.000114806	0	0.00105763	0.002	0.00542497
ENSMUSG00000092627	D130058E05Rik	RIKEN cDNA D130058E05 gene [Source:MGI Symbol;Acc:MGI:2444614]	43.4077	NA	NA	NA	1	1	NA	NA	NA	NA	NA	NA	0.166	-0.0315192	NA	NA	NA	NA	NA	NA
ENSMUSG00000092675	Gm25262	predicted gene, 25262 [Source:MGI Symbol;Acc:MGI:5455039]	5.24966	3.72578	NA	NA	1	1	0.786277	1	NA	NA	NA	NA	1.199	1.06669	0	-0.000212709	NA	NA	NA	NA
ENSMUSG00000092680	Snord55	small nucleolar RNA, C/D box 55 [Source:MGI Symbol;Acc:MGI:3819543]	33.9168	6.34906	13.712	25.2344	1	0.972373	1	1	1	1	1	1	-0.141	-0.225358	0	1.79188e-05	0	0.00183024	0	-0.00334689
ENSMUSG00000092713	Gm22858	predicted gene, 22858 [Source:MGI Symbol;Acc:MGI:5452635]	5.51729	NA	NA	NA	1	1	NA	NA	NA	NA	NA	NA	-0.157	-0.253519	NA	NA	NA	NA	NA	NA
ENSMUSG00000092805	Gm26461	predicted gene, 26461 [Source:MGI Symbol;Acc:MGI:5456238]	5.88768	NA	NA	NA	1	1	NA	NA	NA	NA	NA	NA	-0.237	-0.0806147	NA	NA	NA	NA	NA	NA
ENSMUSG00000092812	Gm23634	predicted gene, 23634 [Source:MGI Symbol;Acc:MGI:5453411]	11.3245	NA	NA	NA	1	1	NA	NA	NA	NA	NA	NA	-0.241	0.300794	NA	NA	NA	NA	NA	NA
ENSMUSG00000092819	Gm23639	predicted gene, 23639 [Source:MGI Symbol;Acc:MGI:5453416]	5.50541	NA	NA	NA	1	1	NA	NA	NA	NA	NA	NA	0.457	0.616857	NA	NA	NA	NA	NA	NA
ENSMUSG00000092827	Mir3091	microRNA 3091 [Source:MGI Symbol;Acc:MGI:4834305]	11.5996	21.2722	17.159	11.1688	1	1	1	1	1	1	1	1	-0.183	-0.559427	0	-0.000625315	0	0.00187929	0.001	0.000170363
ENSMUSG00000092887	Snord53	small nucleolar RNA, C/D box 53 [Source:MGI Symbol;Acc:MGI:3819542]	7.07594	NA	NA	NA	1	1	NA	NA	NA	NA	NA	NA	0.76	0.853834	NA	NA	NA	NA	NA	NA
ENSMUSG00000092889	Gm22121	predicted gene, 22121 [Source:MGI Symbol;Acc:MGI:5451898]	12.2495	NA	4.01362	6.49377	1	1	NA	NA	1	1	1	1	0.585	0.592186	NA	NA	0	-0.000914753	0.001	-0.000532763
ENSMUSG00000092909	Gm25732	predicted gene, 25732 [Source:MGI Symbol;Acc:MGI:5455509]	5.12832	7.14229	4.09344	NA	1	1	0.994201	1	1	1	NA	NA	0.481	1.19052	0	-0.000319149	0	0.000667025	NA	NA
ENSMUSG00000092981	Mir5125	microRNA 5125 [Source:MGI Symbol;Acc:MGI:4950450]	177.722	20.8734	70.4547	84.8811	0.831132	0.933377	0.98809	1	1	0.936376	1	0.914638	0.125	0.026488	0	0.000568883	0	-0.00261319	0	-0.00618408
ENSMUSG00000092985	Mir378b	microRNA 378b [Source:MGI Symbol;Acc:MGI:4950393]	7.48832	NA	NA	NA	1	1	NA	NA	NA	NA	NA	NA	0.2	0.203808	NA	NA	NA	NA	NA	NA
ENSMUSG00000092988	Mir3093	microRNA 3093 [Source:MGI Symbol;Acc:MGI:4834307]	8.61965	NA	4.9254	6.86038	1	1	NA	NA	1	1	0.803125	1	-0.07	-0.224017	NA	NA	0	-7.23789e-06	-0.002	-0.000838868
ENSMUSG00000093067	Gm23156	predicted gene, 23156 [Source:MGI Symbol;Acc:MGI:5452933]	4.00774	NA	NA	NA	1	1	NA	NA	NA	NA	NA	NA	0.377	1.07949	NA	NA	NA	NA	NA	NA
ENSMUSG00000093075	Gm25948	predicted gene, 25948 [Source:MGI Symbol;Acc:MGI:5455725]	6.41668	NA	NA	NA	1	1	NA	NA	NA	NA	NA	NA	0.31	0.0908458	NA	NA	NA	NA	NA	NA
ENSMUSG00000093080	Mir3060	microRNA 3060 [Source:MGI Symbol;Acc:MGI:4834232]	42.1299	NA	7.57416	10.0237	1	0.54104	NA	NA	1	1	1	1	-0.306	-0.425168	NA	NA	0	-0.000607328	0	-0.000805487
ENSMUSG00000093085	Gm24325	predicted gene, 24325 [Source:MGI Symbol;Acc:MGI:5454102]	NA	NA	NA	9.86736	NA	NA	NA	NA	NA	NA	1	0.839874	NA	NA	NA	NA	NA	NA	0.001	0.716801
ENSMUSG00000093124	Gm24366	predicted gene, 24366 [Source:MGI Symbol;Acc:MGI:5454143]	10.5962	NA	6.3012	4.68345	1	1	NA	NA	1	0.933419	1	1	-0.093	-0.270357	NA	NA	0	0.00187783	0	-0.000945364
ENSMUSG00000093187	Mir344-2	microRNA 344-2 [Source:MGI Symbol;Acc:MGI:3718513]	5.08186	NA	NA	13.4024	1	1	NA	NA	NA	NA	1	1	0.446	0.462929	NA	NA	NA	NA	0.001	-0.00211885
ENSMUSG00000093351	Mir3072	microRNA 3072 [Source:MGI Symbol;Acc:MGI:4441432]	9.23935	NA	5.44351	NA	1	1	NA	NA	1	1	NA	NA	-0.349	-0.200845	NA	NA	0	-0.000331369	NA	NA
ENSMUSG00000093387	Gm20732	predicted gene 20732 [Source:MGI Symbol;Acc:MGI:5318559]	NA	NA	NA	3.49255	NA	NA	NA	NA	NA	NA	1	1	NA	NA	NA	NA	NA	NA	0	-0.000367808
ENSMUSG00000093390	Gm20652	predicted gene 20652 [Source:MGI Symbol;Acc:MGI:5313099]	NA	NA	NA	4.03652	NA	NA	NA	NA	NA	NA	1	1	NA	NA	NA	NA	NA	NA	0	-7.1637e-05
ENSMUSG00000093394	Gm20621	predicted gene 20621 [Source:MGI Symbol;Acc:MGI:5313068]	44.9889	21.3311	16.6478	6.34832	1	1	1	1	1	1	1	1	-0.149	-0.0353253	0	-0.000499579	0	0.00172066	0	0.00166147
ENSMUSG00000093402	Gm18588	predicted gene, 18588 [Source:MGI Symbol;Acc:MGI:5010773]	15.3467	7.82101	10.1253	24.8029	1	1	0.829213	1	1	1	1	1	0.262	-0.120449	0.001	-0.000138735	0	-0.000974079	0.001	0.00110538
ENSMUSG00000093405	Gm20684	predicted gene 20684 [Source:MGI Symbol;Acc:MGI:5313131]	6.95468	5.74949	11.7597	64.6067	1	1	1	1	1	0.415534	1	0.549131	0.485	0.782309	0	9.92227e-05	0	0.00594379	0.002	0.0112822
ENSMUSG00000093424	6330562C20Rik	RIKEN cDNA 6330562C20 gene [Source:MGI Symbol;Acc:MGI:1923443]	33.4178	8.91529	19.4039	20.6811	1	1	1	1	1	1	1	1	-0.328	-0.101391	0	-6.13605e-06	0	0.000385021	0.001	0.00204876
ENSMUSG00000093434	Vmn2r-ps11	vomeronasal 2, receptor, pseudogene 11 [Source:MGI Symbol;Acc:MGI:2441682]	NA	NA	NA	5.91367	NA	NA	NA	NA	NA	NA	1	1	NA	NA	NA	NA	NA	NA	-0.001	-0.00185415
ENSMUSG00000093436	Gm20646	predicted gene 20646 [Source:MGI Symbol;Acc:MGI:5313093]	66.0578	132.923	126.978	43.6628	1	0.729194	0.909798	1	1	0.926173	1	1	-0.151	-0.324202	0.002	0.00112787	0	-0.00332695	0.001	-0.0016804
ENSMUSG00000093445	Lrch4	leucine-rich repeats and calponin homology (CH) domain containing 4 [Source:MGI Symbol;Acc:MGI:1917193]	11.8892	NA	7.84364	3.98214	1	1	NA	NA	1	1	1	0.601316	0.415	0.293429	NA	NA	0	0.00222301	-0.001	-0.00277118
ENSMUSG00000093452	Zfhx2os	zinc finger homeobox 2, opposite strand [Source:MGI Symbol;Acc:MGI:3620246]	65.066	17.6556	27.1286	67.1042	1	1	1	1	1	0.921433	1	0.921595	0.046	-0.134698	0	0.000411971	0	-0.00228405	-0.001	-0.00684125
ENSMUSG00000093460	Six3os1	SIX homeobox 3, opposite strand 1 [Source:MGI Symbol;Acc:MGI:1925118]	1039.64	NA	11.1268	NA	0.957882	0.983368	NA	NA	1	1	NA	NA	-0.062	-0.00452151	NA	NA	0	-0.000608184	NA	NA
ENSMUSG00000093483	AA465934	expressed sequence AA465934 [Source:MGI Symbol;Acc:MGI:2671018]	90.2445	12.76	35.4929	64.1139	1	1	1	1	1	1	1	0.994816	-0.092	-0.116814	0	0.000270476	0	0.0013899	0.002	-0.00551058
ENSMUSG00000093490	Gm19932	predicted gene, 19932 [Source:MGI Symbol;Acc:MGI:5012117]	NA	NA	NA	4.16209	NA	NA	NA	NA	NA	NA	1	1	NA	NA	NA	NA	NA	NA	-0.001	-0.00122445
ENSMUSG00000093502	Gm20700	predicted gene 20700 [Source:MGI Symbol;Acc:MGI:5313147]	8.92056	NA	5.78032	51.1374	1	1	NA	NA	1	1	1	1	0.399	0.201546	NA	NA	0	0.000957738	0.002	-0.00310638
ENSMUSG00000093507	Gm20627	predicted gene 20627 [Source:MGI Symbol;Acc:MGI:5313074]	NA	NA	5.16015	NA	NA	NA	NA	NA	1	1	NA	NA	NA	NA	NA	NA	0	-0.0011189	NA	NA
ENSMUSG00000093536	Smim17	small integral membrane protein 17 [Source:MGI Symbol;Acc:MGI:4365374]	753.836	388.701	730.302	408.037	0.920373	0.382215	0.98809	0.949583	1	0.946059	0.947916	0.0048416	0.013	0.100209	0.001	-0.00319649	0	0.00487178	0.003	0.282837
ENSMUSG00000093553	Gm20633	predicted gene 20633 [Source:MGI Symbol;Acc:MGI:5313080]	20.3225	28.8203	45.414	54.9668	1	1	1	1	1	0.743343	1	1	-0.466	-0.0654366	0	0.00012676	0	-0.00592386	0.001	-0.00353226
ENSMUSG00000093565	Rab26os	RAB26, member RAS oncogene family, opposite strand [Source:MGI Symbol;Acc:MGI:1922864]	79.1368	9.49973	27.164	43.379	1	0.940032	1	1	1	1	1	1	0.131	0.172885	0	0.000380124	0	-0.002503	0.002	0.000907434
ENSMUSG00000093575	Gm20695	predicted gene 20695 [Source:MGI Symbol;Acc:MGI:5313142]	5.85375	NA	NA	8.43323	1	1	NA	NA	NA	NA	1	1	0.288	-0.800614	NA	NA	NA	NA	-0.001	-0.00156167
ENSMUSG00000093577	Gm20632	predicted gene 20632 [Source:MGI Symbol;Acc:MGI:5313079]	26.6948	32.1801	59.2509	68.5006	1	1	1	1	1	0.960848	1	1	0.31	0.261597	0	0.000328632	0	0.00153438	0.003	0.000710421
ENSMUSG00000093579	Gm20036	predicted gene, 20036 [Source:MGI Symbol;Acc:MGI:5012221]	56.431	18.5927	22.5278	19.4481	0.965038	1	1	1	1	1	1	1	-0.147	-0.140866	0	0.000114942	0	0.00075267	0.002	0.00385253
ENSMUSG00000093587	Gm20554	predicted gene, 20554 [Source:MGI Symbol;Acc:MGI:5295661]	71.2228	NA	NA	23.5894	1	1	NA	NA	NA	NA	1	1	0.121	0.155606	NA	NA	NA	NA	0.002	0.00176155
ENSMUSG00000093593	Gm20683	predicted gene 20683 [Source:MGI Symbol;Acc:MGI:5313130]	10.3617	NA	7.16054	5.68644	1	1	NA	NA	1	1	1	1	0.239	0.251681	NA	NA	0	0.00109621	0	-0.000627597
ENSMUSG00000093594	Gm20707	predicted gene 20707 [Source:MGI Symbol;Acc:MGI:5313154]	52.8922	7.49891	13.263	14.4666	0.888235	0.0427022	1	1	1	1	1	1	0.185	0.718319	0	0.000321416	0	0.000615766	0	0.00301746
ENSMUSG00000093598	A730085K08Rik	RIKEN cDNA A730085K08 gene [Source:MGI Symbol;Acc:MGI:3605633]	2.80697	4.35608	NA	NA	1	1	1	1	NA	NA	NA	NA	0.678	0.147295	0	0.000156034	NA	NA	NA	NA
ENSMUSG00000093606	B130034C11Rik	RIKEN cDNA B130034C11 gene [Source:MGI Symbol;Acc:MGI:3041186]	130.305	41.3998	63.7015	90.467	1	0.348253	1	1	1	1	1	1	0.051	0.303691	0	-0.000204078	0	0.00131855	0	0.00357649
ENSMUSG00000093629	Prox2os	prospero homeobox 2 opposite strand [Source:MGI Symbol;Acc:MGI:5011542]	35.511	20.282	25.5074	20.2131	1	1	1	1	1	0.9094	1	1	-0.148	-0.214533	0	-0.000173346	0	0.00150599	0	0.00150889
ENSMUSG00000093637	Gm20636	predicted gene 20636 [Source:MGI Symbol;Acc:MGI:5313083]	24.4204	6.46357	20.5048	12.3158	1	1	1	1	1	1	1	1	-0.103	-0.292039	0	-0.000610127	0	0.00113839	0	0.000523588
ENSMUSG00000093651	Gm5873	predicted gene 5873 [Source:MGI Symbol;Acc:MGI:3648385]	5.40958	3.81038	NA	NA	1	1	1	1	NA	NA	NA	NA	0.072	0.190742	0	1.61121e-05	NA	NA	NA	NA
ENSMUSG00000093656	Gm20628	predicted gene 20628 [Source:MGI Symbol;Acc:MGI:5313075]	5.39162	73.3794	60.1452	28.2651	1	1	1	0.99135	1	0.631472	1	1	-0.185	-0.342615	0.001	-0.000438613	0	-0.00907822	0	0.000222403
ENSMUSG00000093661	Eif4e3	eukaryotic translation initiation factor 4E member 3 [Source:MGI Symbol;Acc:MGI:1914142]	530.31	476.707	628.432	644.515	1	0.917689	1	0.9413	1	0.979515	1	0.70287	0.018	-0.020792	-0.001	-0.00333589	0	-0.00235253	0.005	0.0140324
ENSMUSG00000093672	Gm20655	predicted gene 20655 [Source:MGI Symbol;Acc:MGI:5313102]	17.7131	4.96145	9.70054	7.30465	1	1	1	1	1	1	1	1	-0.036	0.339006	0	0.000265832	0	0.00167459	0	0.00124252
ENSMUSG00000093673	Gm20644	predicted gene 20644 [Source:MGI Symbol;Acc:MGI:5313091]	NA	NA	3.21335	NA	NA	NA	NA	NA	1	1	NA	NA	NA	NA	NA	NA	0	0.00086896	NA	NA
ENSMUSG00000093674	Rpl41	ribosomal protein L41 [Source:MGI Symbol;Acc:MGI:1915195]	30189.5	6041.11	8544.6	8409.54	1	0.151945	0.922685	0.958963	1	0.895201	0.805832	0.803658	-0.031	-0.12941	-0.004	-0.00547924	0	0.00329693	0.002	-0.00677008
ENSMUSG00000093675	Gm20618	predicted gene 20618 [Source:MGI Symbol;Acc:MGI:5313065]	4.68241	NA	NA	NA	1	1	NA	NA	NA	NA	NA	NA	-0.391	-0.117566	NA	NA	NA	NA	NA	NA
ENSMUSG00000093677	Gm20712	predicted gene 20712 [Source:MGI Symbol;Acc:MGI:5313159]	119.301	168.336	108.33	98.8793	1	1	0.955408	1	1	1	1	1	0.005	-0.0937777	0.001	0.000692884	0	-0.0011969	-0.002	-0.00223482
ENSMUSG00000093682	Gm20681	predicted gene 20681 [Source:MGI Symbol;Acc:MGI:5313128]	13.2439	10.4822	13.1459	11.9912	1	1	1	1	1	1	1	1	-0.365	0.31252	0	-0.000230936	0	-0.0011532	0	-0.00060168
ENSMUSG00000093699	Vmn2r-ps9	vomeronasal 2, receptor, pseudogene 9 [Source:MGI Symbol;Acc:MGI:3757686]	NA	NA	NA	11.4203	NA	NA	NA	NA	NA	NA	0.939093	1	NA	NA	NA	NA	NA	NA	0.002	-0.00113422
ENSMUSG00000093720	Gm20635	predicted gene 20635 [Source:MGI Symbol;Acc:MGI:5313082]	15.2931	13.784	16.5304	7.12815	1	1	1	1	1	1	1	1	0.112	0.358584	0	-5.66394e-05	0	0.000549232	-0.002	-0.00203071
ENSMUSG00000093726	Gm20667	predicted gene 20667 [Source:MGI Symbol;Acc:MGI:5313114]	37.273	NA	NA	NA	0.894404	1	NA	NA	NA	NA	NA	NA	0.223	-0.177709	NA	NA	NA	NA	NA	NA
ENSMUSG00000093732	Gm20609	predicted gene 20609 [Source:MGI Symbol;Acc:MGI:5313056]	NA	NA	4.93981	NA	NA	NA	NA	NA	1	1	NA	NA	NA	NA	NA	NA	0	0.00134491	NA	NA
ENSMUSG00000093734	Gm25082	predicted gene, 25082 [Source:MGI Symbol;Acc:MGI:5454859]	33.6331	6.3956	22.4739	25.9898	1	1	0.893017	1	1	0.841423	1	1	-0.13	-0.183359	0	-0.000151596	0	0.00255473	0	0.00210486
ENSMUSG00000093738	AI606473	expressed sequence AI606473 [Source:MGI Symbol;Acc:MGI:2139767]	196.179	NA	NA	NA	0.492821	0.914969	NA	NA	NA	NA	NA	NA	-0.291	-0.0362269	NA	NA	NA	NA	NA	NA
ENSMUSG00000093739	Gm20692	predicted gene 20692 [Source:MGI Symbol;Acc:MGI:5313139]	17.8652	8.36265	12.6913	14.3338	1	1	1	1	1	1	1	1	-0.441	-0.550881	0	-0.000122017	0	0.000817218	-0.002	0.00146463
ENSMUSG00000093752	Gm20716	predicted gene 20716 [Source:MGI Symbol;Acc:MGI:5313163]	8.47644	4.72015	6.91974	4.09	1	1	0.949694	1	1	1	1	1	0.018	0.182544	0	0.000180028	0	0.00181865	-0.001	-0.00175591
ENSMUSG00000093772	4931403E22Rik	RIKEN cDNA 4931403E22 gene [Source:MGI Symbol;Acc:MGI:1918192]	14.3878	NA	5.78726	5.4916	1	1	NA	NA	1	1	1	1	0.239	-0.0626028	NA	NA	0	-0.000409977	-0.001	-0.0019539
ENSMUSG00000093773	Obox3-ps7	oocyte specific homeobox 3, pseudogene 7 [Source:MGI Symbol;Acc:MGI:5010540]	7.29871	NA	4.60449	NA	1	1	NA	NA	1	0.883468	NA	NA	0.032	0.0156718	NA	NA	0	-0.00171228	NA	NA
ENSMUSG00000093793	Gm24091	predicted gene, 24091 [Source:MGI Symbol;Acc:MGI:5453868]	10.1869	NA	NA	NA	1	1	NA	NA	NA	NA	NA	NA	0.703	0.616318	NA	NA	NA	NA	NA	NA
ENSMUSG00000093798	Gm8355	predicted pseudogene 8355 [Source:MGI Symbol;Acc:MGI:3645191]	23.3857	35.5804	26.9403	28.0432	1	1	0.849036	1	1	1	1	1	-0.428	-0.303727	-0.001	0.00053581	0	0.00216189	-0.002	0.000804262
ENSMUSG00000093803	Ppp2r3d	protein phosphatase 2 (formerly 2A), regulatory subunit B'', delta [Source:MGI Symbol;Acc:MGI:1335093]	2067.57	809.357	953.855	1149.86	1	0.123097	0.759387	0.916531	1	0.996886	0.992491	0.667089	0.063	0.112207	-0.005	-0.00476189	0	-0.00170327	-0.005	-0.0156826
ENSMUSG00000093826	Gm6900	predicted gene 6900 [Source:MGI Symbol;Acc:MGI:3645052]	10.8951	11.3822	13.4087	20.1482	1	1	1	1	1	1	1	1	0.674	0.212019	0	0.000332622	0	0.000338371	0	-0.00188
ENSMUSG00000093843	Gm25939	predicted gene, 25939 [Source:MGI Symbol;Acc:MGI:5455716]	5.57737	NA	NA	NA	1	1	NA	NA	NA	NA	NA	NA	0.018	-0.0416689	NA	NA	NA	NA	NA	NA
ENSMUSG00000093846	Gm4425	predicted gene 4425 [Source:MGI Symbol;Acc:MGI:3809660]	33.951	NA	NA	NA	1	1	NA	NA	NA	NA	NA	NA	0.439	0.834832	NA	NA	NA	NA	NA	NA
ENSMUSG00000093862	Gm5117	predicted gene 5117 [Source:MGI Symbol;Acc:MGI:3648041]	18.379	NA	NA	NA	1	1	NA	NA	NA	NA	NA	NA	0.361	-0.260474	NA	NA	NA	NA	NA	NA
ENSMUSG00000093880	Tmem181c-ps	transmembrane protein 181C, pseudogene [Source:MGI Symbol;Acc:MGI:3780993]	10.0461	NA	6.82748	142.169	1	1	NA	NA	1	1	0.531418	0.839659	-0.357	-0.217267	NA	NA	0	-0.000329911	0.007	-0.00617554
ENSMUSG00000093885	Rpl35a-ps5	ribosomal protein L35A, pseudogene 5 [Source:MGI Symbol;Acc:MGI:3704247]	4.04605	NA	NA	NA	1	1	NA	NA	NA	NA	NA	NA	0.158	-0.0520355	NA	NA	NA	NA	NA	NA
ENSMUSG00000093898	Gm3629	predicted gene 3629 [Source:MGI Symbol;Acc:MGI:3781805]	8.14352	NA	NA	NA	1	0.98037	NA	NA	NA	NA	NA	NA	-0.455	-1.24607	NA	NA	NA	NA	NA	NA
ENSMUSG00000093904	Tomm20	translocase of outer mitochondrial membrane 20 [Source:MGI Symbol;Acc:MGI:1915202]	9754.94	14030.9	13808.2	10727.4	1	0.194548	0.961727	1	1	0.896531	1	0.704052	-0.022	-0.067824	0.004	-0.00430227	0	-0.0124399	-0.001	-0.0216245
ENSMUSG00000093908	Gm5784	predicted gene 5784 [Source:MGI Symbol;Acc:MGI:3647969]	164.408	65.9732	65.5214	17.4677	0.744306	0.00112321	0.984838	0.134242	1	0.585929	1	1	0.236	0.645068	0.001	0.531734	0	0.00761107	0.001	0.00152704
ENSMUSG00000093910	Zfp853	zinc finger protein 853 [Source:MGI Symbol;Acc:MGI:2685638]	506.429	376.791	316.697	37.5169	0.897986	0.875762	0.98809	1	1	0.909761	1	1	-0.071	0.0060274	0.002	-0.000619246	0	0.00533183	-0.001	-0.00123574
ENSMUSG00000093919	Gm20760	predicted gene, 20760 [Source:MGI Symbol;Acc:MGI:5434116]	3.06036	NA	NA	NA	1	1	NA	NA	NA	NA	NA	NA	-0.106	-0.178497	NA	NA	NA	NA	NA	NA
ENSMUSG00000093921	Gm23864	predicted gene, 23864 [Source:MGI Symbol;Acc:MGI:5453641]	6.27836	NA	NA	NA	1	1	NA	NA	NA	NA	NA	NA	0.251	-0.33033	NA	NA	NA	NA	NA	NA
ENSMUSG00000093930	Hmgcs1	3-hydroxy-3-methylglutaryl-Coenzyme A synthase 1 [Source:MGI Symbol;Acc:MGI:107592]	21486.9	9671.04	9382.11	5826.33	0.912272	0.342047	1	1	1	0.596749	0.768203	0.287955	-0.041	-0.0754325	-0.002	-0.000316281	0	0.0216974	0.016	0.0699208
ENSMUSG00000093942	Olfr46	olfactory receptor 46 [Source:MGI Symbol;Acc:MGI:1333824]	NA	NA	4.31217	NA	NA	NA	NA	NA	1	1	NA	NA	NA	NA	NA	NA	0	0.000984688	NA	NA
ENSMUSG00000093956	Gm24497	predicted gene, 24497 [Source:MGI Symbol;Acc:MGI:5454274]	5.83513	NA	4.98273	8.54604	1	1	NA	NA	1	1	1	1	-1.112	-0.442976	NA	NA	0	0.00168651	0.001	0.00138161
ENSMUSG00000093967	Gm26180	predicted gene, 26180 [Source:MGI Symbol;Acc:MGI:5455957]	NA	5.63921	4.26339	4.5311	NA	NA	1	1	1	1	1	1	NA	NA	0	-0.000281596	0	1.68917e-05	0	-0.00156535
ENSMUSG00000093979	Gm2237	predicted gene 2237 [Source:MGI Symbol;Acc:MGI:3780407]	318.088	18.8057	48.4124	39.0387	0.788773	0.291947	1	1	1	0.968205	1	1	0.078	-0.136939	0	-0.00015642	0	-0.00100748	-0.001	-0.00174491
ENSMUSG00000093985	Gm10406	predicted gene 10406 [Source:MGI Symbol;Acc:MGI:3711272]	94.4993	4.63714	14.3638	NA	1	1	1	1	1	1	NA	NA	-0.081	-0.101204	0	-2.77786e-05	0	0.00158411	NA	NA
ENSMUSG00000093989	Rnasek	ribonuclease, RNase K [Source:MGI Symbol;Acc:MGI:106369]	30.9621	61.8641	81.3476	101.55	1	1	1	1	0.971389	1	1	1	0.061	0.0366983	-0.001	0.000659168	0	-0.00180959	-0.002	0.000305309
ENSMUSG00000093994	Gm26498	predicted gene, 26498 [Source:MGI Symbol;Acc:MGI:5456275]	3.20774	NA	NA	NA	1	1	NA	NA	NA	NA	NA	NA	0.739	1.3416	NA	NA	NA	NA	NA	NA
ENSMUSG00000094002	Gm9866	predicted gene 9866 [Source:MGI Symbol;Acc:MGI:3643118]	533.621	1319.97	1492.7	459.343	0.767569	0.0680856	0.998165	1	1	0.263631	0.982041	0.762845	-0.088	-0.179373	0.001	0.000447237	0	0.104628	0.004	0.0107186
ENSMUSG00000094017	Gm13160	predicted gene 13160 [Source:MGI Symbol;Acc:MGI:3649984]	7.17154	NA	NA	NA	1	1	NA	NA	NA	NA	NA	NA	-0.057	-0.489007	NA	NA	NA	NA	NA	NA
ENSMUSG00000094018	S100a2	S100 calcium binding protein A2 [Source:MGI Symbol;Acc:MGI:3510999]	4.8563	3.87527	6.6248	NA	1	1	1	1	1	1	NA	NA	0.87	0.587394	0	-0.000240667	0	0.00107383	NA	NA
ENSMUSG00000094035	Ldlrad2	low density lipoprotein receptor class A domain containing 2 [Source:MGI Symbol;Acc:MGI:3588210]	9.95221	NA	NA	9.64806	1	1	NA	NA	NA	NA	1	1	0.432	0.952096	NA	NA	NA	NA	-0.001	-0.00222154
ENSMUSG00000094083	Gm1604b	predicted gene 1604b [Source:MGI Symbol;Acc:MGI:2686450]	NA	3.03671	NA	NA	NA	NA	1	1	NA	NA	NA	NA	NA	NA	0	0.000306808	NA	NA	NA	NA
ENSMUSG00000094090	Gm8494	predicted gene 8494 [Source:MGI Symbol;Acc:MGI:3645114]	15.5228	NA	4.50308	8.47213	1	1	NA	NA	1	1	1	1	-0.046	-0.0860037	NA	NA	0	0.000694627	0	5.01642e-05
ENSMUSG00000094091	Gm21885	predicted gene, 21885 [Source:MGI Symbol;Acc:MGI:5434049]	4.07265	NA	NA	7.122	1	1	NA	NA	NA	NA	0.456696	1	0.37	0.568084	NA	NA	NA	NA	0.894	0.00381598
ENSMUSG00000094122	Rpl31-ps9	ribosomal protein L31, pseudogene 9 [Source:MGI Symbol;Acc:MGI:3704195]	5.85659	NA	NA	NA	1	1	NA	NA	NA	NA	NA	NA	-0.402	-0.477804	NA	NA	NA	NA	NA	NA
ENSMUSG00000094132	Gm3264	predicted gene 3264 [Source:MGI Symbol;Acc:MGI:3781442]	20.6287	NA	NA	NA	1	1	NA	NA	NA	NA	NA	NA	0.569	0.28739	NA	NA	NA	NA	NA	NA
ENSMUSG00000094152	Slc6a16	solute carrier family 6, member 16 [Source:MGI Symbol;Acc:MGI:2685930]	40.3077	30.1243	28.9693	17.283	1	1	1	0.20938	1	0.27492	1	1	-0.334	-0.0965043	0	0.00181469	0	0.428325	0.001	0.00320138
ENSMUSG00000094158	Gm23264	predicted gene, 23264 [Source:MGI Symbol;Acc:MGI:5453041]	8.05719	3.49117	3.891	6.4035	1	1	1	1	1	1	1	1	-0.763	-0.726306	0	8.24885e-05	0	0.0017491	-0.001	-0.00173654
ENSMUSG00000094189	Gm6134	predicted pseudogene 6134 [Source:MGI Symbol;Acc:MGI:3648731]	4.21231	NA	NA	NA	1	1	NA	NA	NA	NA	NA	NA	-0.014	0.315351	NA	NA	NA	NA	NA	NA
ENSMUSG00000094245	Gm23966	predicted gene, 23966 [Source:MGI Symbol;Acc:MGI:5453743]	6.8783	NA	3.55551	2.96687	1	1	NA	NA	1	1	1	1	-0.321	-0.480255	NA	NA	0	-0.000655478	-0.001	-0.00248478
ENSMUSG00000094251	Gm25632	predicted gene, 25632 [Source:MGI Symbol;Acc:MGI:5455409]	6.6548	NA	NA	NA	1	1	NA	NA	NA	NA	NA	NA	-0.712	-0.703868	NA	NA	NA	NA	NA	NA
ENSMUSG00000094257	Ap3s1-ps2	adaptor-related protein complex 3, sigma 1 subunit, pseudogene 2 [Source:MGI Symbol;Acc:MGI:1929217]	7.43981	NA	4.26513	4.72621	1	1	NA	NA	1	1	1	1	0.379	0.534566	NA	NA	0	0.000248932	0	-0.000193598
ENSMUSG00000094281	Gm8034	predicted gene 8034 [Source:MGI Symbol;Acc:MGI:3644144]	40.1207	9.66985	13.5207	37.7715	1	1	0.918883	0.987539	1	1	1	1	0.051	-0.0528686	0	0.00051996	0	-0.00127581	0	0.00232255
ENSMUSG00000094282	Cfap73	cilia and flagella associated protein 73 [Source:MGI Symbol;Acc:MGI:3779542]	24.585	4.18273	10.6476	8.97758	1	1	0.62864	1	1	0.909761	1	1	-0.087	0.230277	0	0.000377957	0	0.00394133	-0.001	0.00028075
ENSMUSG00000094320	Chchd2-ps	coiled-coil-helix-coiled-coil-helix domain containing 2, pseudogene [Source:MGI Symbol;Acc:MGI:3649942]	34.7882	36.81	46.8292	61.7034	1	1	0.946791	1	1	0.901382	1	1	-0.127	-0.11014	0.001	0.000538502	0	-0.00241456	0.003	-0.00112434
ENSMUSG00000094344	Gm11942	predicted gene 11942 [Source:MGI Symbol;Acc:MGI:3650608]	5.8624	8.56696	5.2434	NA	1	1	1	1	1	1	NA	NA	0.271	0.0186191	0	0.000179102	0	-0.000241354	NA	NA
ENSMUSG00000094365	Gm21982	predicted gene 21982 [Source:MGI Symbol;Acc:MGI:5439451]	5.82284	NA	NA	3.68877	1	1	NA	NA	NA	NA	1	1	0.777	0.253931	NA	NA	NA	NA	0	-0.0016403
ENSMUSG00000094392	Gm3788	predicted gene 3788 [Source:MGI Symbol;Acc:MGI:3781961]	865.144	91.7419	98.5842	59.6845	0.964994	0.938806	1	1	1	0.859215	1	0.987024	-0.053	-0.0101294	0	0.000275943	0	0.00469625	0.002	-0.00480348
ENSMUSG00000094410	Gm38394	predicted gene, 38394 [Source:MGI Symbol;Acc:MGI:5614057]	1695.88	225.816	540.712	642.948	1	0.860442	1	1	1	0.913682	0.987932	0.504587	-0.052	0.0530038	0	-0.000411031	0	-0.00590745	-0.002	-0.0244356
ENSMUSG00000094417	Gm13243	predicted gene 13243 [Source:MGI Symbol;Acc:MGI:3649654]	3.00293	NA	NA	NA	1	1	NA	NA	NA	NA	NA	NA	-0.011	0.472917	NA	NA	NA	NA	NA	NA
ENSMUSG00000094437	Gm9830	predicted gene 9830 [Source:MGI Symbol;Acc:MGI:3704332]	NA	NA	4.83504	4.75805	NA	NA	NA	NA	1	1	0.987932	1	NA	NA	NA	NA	0	0.000827602	0.001	0.000961312
ENSMUSG00000094441	Zfp955a	zinc finger protein 955A [Source:MGI Symbol;Acc:MGI:4834570]	1248.62	236.685	397.02	690.31	0.910984	0.950763	0.921144	1	1	0.862652	1	0.800631	0.023	0.00891529	0.002	0.00090918	0	0.00841032	0	0.0108212
ENSMUSG00000094445	1700015G11Rik	RIKEN cDNA 1700015G11 gene [Source:MGI Symbol;Acc:MGI:1922779]	NA	NA	NA	11.0492	NA	NA	NA	NA	NA	NA	1	1	NA	NA	NA	NA	NA	NA	0	9.37197e-05
ENSMUSG00000094462	Gm21028	predicted gene, 21028 [Source:MGI Symbol;Acc:MGI:5434383]	7.24266	NA	NA	NA	1	1	NA	NA	NA	NA	NA	NA	0.148	0.151718	NA	NA	NA	NA	NA	NA
ENSMUSG00000094463	Gm8546	predicted gene 8546 [Source:MGI Symbol;Acc:MGI:3647346]	19.557	17.0104	21.5745	19.0997	1	1	1	1	1	1	1	1	-0.129	-0.143304	0	0.000138232	0	0.00025046	-0.002	0.000336134
ENSMUSG00000094483	Purb	purine rich element binding protein B [Source:MGI Symbol;Acc:MGI:1338779]	3701.93	29864	24523.1	20655.5	0.83003	0.522982	1	1	1	0.68785	0.995781	0.834681	-0.07	-0.0557435	0.003	-9.22548e-05	0	-0.0261083	0.007	0.0109105
ENSMUSG00000094497	Gm8210	predicted pseudogene 8210 [Source:MGI Symbol;Acc:MGI:3643593]	6.87667	NA	NA	NA	1	1	NA	NA	NA	NA	NA	NA	0.213	0.122341	NA	NA	NA	NA	NA	NA
ENSMUSG00000094500	Smim18	small integral membrane protein 18 [Source:MGI Symbol;Acc:MGI:1919882]	534.668	133.085	159.444	204.441	0.920373	0.514997	1	1	1	0.969717	1	1	0.058	0.0887536	0	-0.000556802	0	-0.00156868	-0.001	-0.00204647
ENSMUSG00000094530	Gm21399	predicted gene, 21399 [Source:MGI Symbol;Acc:MGI:5434754]	19.5444	15.1728	26.2319	40.0127	1	1	1	1	1	0.868372	1	0.9534	0.034	-0.0841543	0	-8.513e-05	0	0.00308761	0.002	0.00792145
ENSMUSG00000094557	Rpl35a-ps7	ribosomal protein L35A, pseudogene 7 [Source:MGI Symbol;Acc:MGI:3781346]	4.23086	NA	NA	NA	1	1	NA	NA	NA	NA	NA	NA	0.349	0.415482	NA	NA	NA	NA	NA	NA
ENSMUSG00000094568	Smarce1-ps1	SWI/SNF related, matrix associated, actin dependent regulator of chromatin, subfamily e, member 1, pseodogene 1 [Source:MGI Symbol;Acc:MGI:3037673]	23.3004	5.49516	6.08362	8.11636	1	1	1	1	1	1	1	1	0.233	0.17787	0	2.95499e-05	0	-0.00126113	0	-0.000153132
ENSMUSG00000094594	Tpd52-ps	tumor protein D52, pseudogene [Source:MGI Symbol;Acc:MGI:107737]	5.39175	3.99038	5.84073	5.68161	1	1	1	1	1	1	1	1	-0.317	-0.925864	0	4.24344e-05	0	-0.0012184	-0.001	0.00342036
ENSMUSG00000094595	Fsbp	fibrinogen silencer binding protein [Source:MGI Symbol;Acc:MGI:5301008]	112.506	37.7529	42.1419	73.4748	1	1	0.880623	0.618328	1	1	1	0.405665	0.064	-0.0288901	0.001	0.00142443	0	-2.27074e-05	0.001	-0.0154684
ENSMUSG00000094597	Gm4810	predicted gene 4810 [Source:MGI Symbol;Acc:MGI:3648106]	NA	7.25018	13.64	NA	NA	NA	1	1	1	1	NA	NA	NA	NA	0	-0.000134312	0	0.00115369	NA	NA
ENSMUSG00000094622	Gm3055	predicted gene 3055 [Source:MGI Symbol;Acc:MGI:3809197]	276.076	47.8231	92.19	252.48	0.972571	0.661658	0.975632	0.990087	1	0.963238	0.970868	1	-0.065	0.0897826	-0.001	-0.000370277	0	0.00458925	0.004	0.00647643
ENSMUSG00000094626	Tmem121b	transmembrane protein 121B [Source:MGI Symbol;Acc:MGI:2136977]	1185.62	3463.39	2126.31	280.032	0.860545	0.890419	1	1	1	0.999685	1	0.999431	0.05	-0.0311221	-0.001	0.00345926	0	0.00164162	0.002	-0.00654167
ENSMUSG00000094628	Gm3252	predicted gene 3252 [Source:MGI Symbol;Acc:MGI:3781430]	93.854	NA	13.7178	21.9191	1	1	NA	NA	1	1	1	1	0.064	-0.067	NA	NA	0	-0.000411108	0	-0.00351578
ENSMUSG00000094634	Gm3468	predicted gene 3468 [Source:MGI Symbol;Acc:MGI:3781644]	105.507	6.97888	15.7181	19.2672	0.841795	1	1	1	1	0.9094	1	1	0.231	0.094184	0	-0.000112154	0	0.00270351	-0.001	-0.00345832
ENSMUSG00000094650	Gm25361	predicted gene, 25361 [Source:MGI Symbol;Acc:MGI:5455138]	10.1418	NA	5.13075	4.89009	1	1	NA	NA	1	1	1	1	0.028	-0.170921	NA	NA	0	0.00140099	0	0.00160593
ENSMUSG00000094683	Ap3m1-ps	adaptor-related protein complex 3, mu 1 subunit, pseudogene [Source:MGI Symbol;Acc:MGI:3645307]	11.0617	4.16979	9.30835	8.73452	1	1	1	1	1	1	1	1	-0.246	0.276438	0	7.65372e-05	0	-0.00194093	0.001	0.00321068
ENSMUSG00000094685	Gm5900	predicted pseudogene 5900 [Source:MGI Symbol;Acc:MGI:3643907]	60.1588	30.3111	46.5159	80.6549	1	1	0.993439	0.997073	1	0.946059	1	1	0.035	0.0669267	0	0.000304714	0	-0.000872628	-0.001	0.00156563
ENSMUSG00000094690	1600014C23Rik	RIKEN cDNA 1600014C23 gene [Source:MGI Symbol;Acc:MGI:1919490]	4.19554	NA	NA	5.10532	0.783107	1	NA	NA	NA	NA	1	1	-1.543	-0.521133	NA	NA	NA	NA	0	-0.00106478
ENSMUSG00000094707	A830019P07Rik	RIKEN cDNA A830019P07 gene [Source:MGI Symbol;Acc:MGI:3028035]	16.4018	52.6055	82.4408	150.593	1	1	1	1	1	0.829455	0.787871	0.335246	-0.001	0.00281408	0	0.00071435	0	0.00411389	0.005	0.0232043
ENSMUSG00000094708	Gm10359	predicted gene 10359 [Source:MGI Symbol;Acc:MGI:3708724]	NA	6.09445	4.79264	4.05573	NA	NA	1	1	1	1	1	1	NA	NA	0	0.000203981	0	0.000410567	-0.001	-0.000440954
ENSMUSG00000094724	Rnaset2b	ribonuclease T2B [Source:MGI Symbol;Acc:MGI:3702087]	18.7486	11.2315	22.2886	14.3594	1	1	1	1	1	1	1	1	0.174	0.238654	0	-0.000291118	0	-0.00192138	0	-0.0019725
ENSMUSG00000094732	1500015L24Rik	RIKEN cDNA 1500015L24 gene [Source:MGI Symbol;Acc:MGI:1916244]	NA	3.84353	44.7105	47.3436	NA	NA	1	1	1	1	1	0.693007	NA	NA	0	-0.000215514	0	0.00359966	0.006	0.0109777
ENSMUSG00000094772	Rpl29-ps2	ribosomal protein L29, pseudogene 2 [Source:MGI Symbol;Acc:MGI:3648624]	15.492	26.8708	27.2195	27.0459	1	1	1	1	1	0.988564	1	1	-0.423	-0.051263	0	0.000509234	0	0.0029917	0	-0.000179265
ENSMUSG00000094786	Gm14403	predicted gene 14403 [Source:MGI Symbol;Acc:MGI:3649813]	144.427	133.329	284.422	477.463	0.215355	5.93553e-09	0.90202	0.000229269	0.0171152	9.71354e-15	0.646926	0.00201231	0.386	0.856965	0.001	0.778344	0.39	0.888432	0.007	0.436875
ENSMUSG00000094796	BC147527	cDNA sequence BC147527 [Source:MGI Symbol;Acc:MGI:4840510]	4.71477	4.16445	3.57328	5.61114	1	1	1	1	1	1	1	1	0.061	-0.965919	0	2.6965e-05	0	0.000520254	-0.001	-0.00294662
ENSMUSG00000094840	Muc3a	mucin 3A, cell surface associated [Source:MGI Symbol;Acc:MGI:3588263]	17.3256	48.3219	80.8095	388.524	1	1	0.854119	1	1	0.957448	1	0.784164	-0.369	-0.39706	-0.001	0.000427085	0	0.000124394	0.001	0.0104805
ENSMUSG00000094841	Gm10610	predicted gene 10610 [Source:MGI Symbol;Acc:MGI:3642045]	51.6508	NA	NA	NA	1	1	NA	NA	NA	NA	NA	NA	0.061	0.21021	NA	NA	NA	NA	NA	NA
ENSMUSG00000094845	Tmem95	transmembrane protein 95 [Source:MGI Symbol;Acc:MGI:3779488]	3.98759	NA	3.53652	3.6349	1	1	NA	NA	1	1	1	1	0.048	0.25012	NA	NA	0	0.00143701	0	0.00141796
ENSMUSG00000094868	Dlx6os2	distal-less homeobox 6, opposite strand 2 [Source:MGI Symbol;Acc:MGI:1195963]	9.21151	NA	NA	NA	1	1	NA	NA	NA	NA	NA	NA	-0.175	-0.178524	NA	NA	NA	NA	NA	NA
ENSMUSG00000094870	Zfp131	zinc finger protein 131 [Source:MGI Symbol;Acc:MGI:1919715]	2259.63	1464.3	1786.66	1945.45	1	0.837298	0.98809	1	1	1	0.496276	0.567712	0.025	0.0250415	-0.001	0.00242685	0	0.00157427	0.122	0.0322855
ENSMUSG00000094891	Olfr55	olfactory receptor 55 [Source:MGI Symbol;Acc:MGI:1333751]	NA	NA	NA	4.98501	NA	NA	NA	NA	NA	NA	1	1	NA	NA	NA	NA	NA	NA	0	-0.000521309
ENSMUSG00000094910	D430019H16Rik	RIKEN cDNA D430019H16 gene [Source:MGI Symbol;Acc:MGI:2443127]	15891	6495.77	8340.55	131.23	1	1	0.870135	0.805891	1	0.981803	1	0.925351	0.003	0.00303292	0.005	0.00770077	0	-0.00421026	0.002	0.00576042
ENSMUSG00000094935	Gm9726	predicted gene 9726 [Source:MGI Symbol;Acc:MGI:3648149]	7.11976	6.27344	5.50346	10.0006	1	1	1	1	1	0.850804	0.696458	1	0.14	0.135768	0	6.95543e-05	0	0.00255777	-0.002	-0.00153063
ENSMUSG00000094936	Rbm4	RNA binding motif protein 4 [Source:MGI Symbol;Acc:MGI:1100865]	292.116	67.9417	111.602	187.167	0.492821	0.592396	0.940432	1	1	0.763609	0.942818	1	0.197	0.101677	-0.001	-0.000795242	0	-0.00739161	0.004	0.00264665
ENSMUSG00000094942	Gm3604	predicted gene 3604 [Source:MGI Symbol;Acc:MGI:3781781]	69.8557	31.801	45.8021	56.3882	1	1	1	1	1	0.902775	1	0.263103	-0.081	-0.0428599	0	5.11726e-05	0	0.00302987	0	-0.0143342
ENSMUSG00000094952	Mir3070b	microRNA 3070b [Source:MGI Symbol;Acc:MGI:4834244]	5.25938	NA	3.55201	NA	1	1	NA	NA	1	1	NA	NA	0.272	0.14204	NA	NA	0	0.000853673	NA	NA
ENSMUSG00000094955	Gm3699	predicted gene 3699 [Source:MGI Symbol;Acc:MGI:3781875]	344.247	60.6806	88.9142	91.1927	0.76672	0.917425	0.983783	1	1	1	1	1	0.103	-0.0255413	-0.001	-0.000897647	0	0.0021961	0.003	-0.00200941
ENSMUSG00000094958	3110021N24Rik	RIKEN cDNA 3110021N24 gene [Source:MGI Symbol;Acc:MGI:1920383]	18.2875	20.5379	23.0888	46.3302	1	1	0.899044	1	1	1	1	1	-0.549	0.0462354	0.001	-0.00043454	0	-0.00182321	0	-0.00636826
ENSMUSG00000094983	Gm23726	predicted gene, 23726 [Source:MGI Symbol;Acc:MGI:5453503]	NA	NA	4.67044	NA	NA	NA	NA	NA	1	1	NA	NA	NA	NA	NA	NA	0	-0.000539767	NA	NA
ENSMUSG00000094989	Rpl9-ps4	ribosomal protein L9, pseudogene 4 [Source:MGI Symbol;Acc:MGI:3704410]	14.212	8.90959	11.225	13.1643	1	1	1	1	1	1	1	1	-0.021	-0.265068	0	0.000260362	0	0.000602632	0	-0.00313298
ENSMUSG00000095040	1700001J03Rik	RIKEN cDNA 1700001J03 gene [Source:MGI Symbol;Acc:MGI:1916532]	NA	NA	NA	6.29007	NA	NA	NA	NA	NA	NA	1	1	NA	NA	NA	NA	NA	NA	0.002	-0.000366221
ENSMUSG00000095041	AC149090.1		23215.6	3383.02	9775.76	8656.53	1	0.70691	0.920793	0.970541	1	0.902775	1	0.345007	-0.018	0.133486	0.001	0.00109282	0	0.00288846	0.002	0.0128929
ENSMUSG00000095042	Gm12537	predicted gene 12537 [Source:MGI Symbol;Acc:MGI:3650720]	NA	6.71762	5.75325	4.39672	NA	NA	1	1	1	1	1	1	NA	NA	0	0.000270321	0	-0.000351589	0.001	0.000984268
ENSMUSG00000095054	Gm13146	predicted gene 13146 [Source:MGI Symbol;Acc:MGI:3651742]	10.6206	NA	NA	NA	1	1	NA	NA	NA	NA	NA	NA	0.007	0.224014	NA	NA	NA	NA	NA	NA
ENSMUSG00000095079	Igha	immunoglobulin heavy constant alpha [Source:MGI Symbol;Acc:MGI:96444]	NA	11.5987	5.07504	5.20512	NA	NA	0.624488	1	1	1	1	1	NA	NA	-0.001	-0.00036535	0	-8.17179e-05	0	0.000320584
ENSMUSG00000095087	Gm25328	predicted gene, 25328 [Source:MGI Symbol;Acc:MGI:5455105]	20.1631	4.43945	9.08942	10.485	1	1	0.995831	1	1	1	1	1	-0.315	-0.561169	0	0.000223299	0	0.00191913	-0.001	-0.00380202
ENSMUSG00000095098	Ccdc85b	coiled-coil domain containing 85B [Source:MGI Symbol;Acc:MGI:2147607]	1810.66	6125.66	6055.32	6621.08	1	0.820804	0.822054	1	1	0.231585	0.829171	0.986338	-0.054	-0.0331248	0.007	0.00154378	0	-0.0836577	0.003	0.000367182
ENSMUSG00000095105	Edaradd	EDAR (ectodysplasin-A receptor)-associated death domain [Source:MGI Symbol;Acc:MGI:1931001]	228.041	8.52912	14.9021	NA	0.976116	0.412589	1	1	1	1	NA	NA	0.084	0.179398	0	0.0004677	0	0.00127772	NA	NA
ENSMUSG00000095115	Itpripl2	inositol 1,4,5-triphosphate receptor interacting protein-like 2 [Source:MGI Symbol;Acc:MGI:2442416]	238.709	391.888	334.017	266.066	1	0.879035	0.989985	1	1	0.932882	1	1	-0.025	0.0548099	-0.001	-0.000244623	0	0.00501802	0.001	0.003565
ENSMUSG00000095119	Gm23711	predicted gene, 23711 [Source:MGI Symbol;Acc:MGI:5453488]	4.04078	NA	NA	NA	1	1	NA	NA	NA	NA	NA	NA	-0.249	0.10797	NA	NA	NA	NA	NA	NA
ENSMUSG00000095123	Gm21781	predicted gene, 21781 [Source:MGI Symbol;Acc:MGI:5433945]	486.173	85.6892	244.355	467.388	1	0.833025	1	1	1	1	1	0.89709	0.039	-0.0416599	0	-0.000364959	0	0.000551983	0.001	-0.000798264
ENSMUSG00000095134	Mid1-ps1	midline 1, pseudogene 1 [Source:MGI Symbol;Acc:MGI:5780070]	39.4527	19.2231	24.9986	28.6709	0.542861	0.862807	1	1	1	0.971105	1	1	-2.749	-1.61638	0	-0.00013353	0	-0.000215585	0	-0.000841304
ENSMUSG00000095139	Pou3f2	POU domain, class 3, transcription factor 2 [Source:MGI Symbol;Acc:MGI:101895]	3712.28	1058.92	673.097	534.353	0.472556	0.00316379	0.705081	1	1	0.748736	0.820642	0.119417	0.18	0.215446	-0.005	-0.00163968	0	0.012399	0.005	0.159242
ENSMUSG00000095159	Tubb4b-ps1	tubulin, beta 4B class IVB, pseudogene 1 [Source:MGI Symbol;Acc:MGI:3642800]	8.75709	18.0708	16.8562	13.4713	1	1	0.946623	1	1	1	1	1	0.239	0.167958	-0.001	0.000266657	0	0.00177666	0	-0.000616547
ENSMUSG00000095178	Gm22716	predicted gene, 22716 [Source:MGI Symbol;Acc:MGI:5452493]	4.4256	NA	NA	NA	1	1	NA	NA	NA	NA	NA	NA	0.218	0.420815	NA	NA	NA	NA	NA	NA
ENSMUSG00000095180	Rhox5	reproductive homeobox 5 [Source:MGI Symbol;Acc:MGI:97538]	7.74247	NA	NA	NA	1	1	NA	NA	NA	NA	NA	NA	-0.101	-0.704449	NA	NA	NA	NA	NA	NA
ENSMUSG00000095193	Gm20939	predicted gene, 20939 [Source:MGI Symbol;Acc:MGI:5434295]	109.284	80.3834	76.3592	98.8683	1	0.422442	0.98809	0.970541	1	0.233934	1	0.676018	0.168	0.374929	-0.001	0.00116148	0	0.0129158	0	0.0106371
ENSMUSG00000095195	Gm3005	predicted gene 3005 [Source:MGI Symbol;Acc:MGI:3781183]	74.538	NA	6.98543	NA	1	1	NA	NA	1	0.950651	NA	NA	0.005	0.0172588	NA	NA	0	0.00182272	NA	NA
ENSMUSG00000095199	Zfp967	zinc finger protein 967 [Source:MGI Symbol;Acc:MGI:3709638]	NA	NA	4.13031	5.2862	NA	NA	NA	NA	1	1	1	1	NA	NA	NA	NA	0	-5.18028e-05	0.001	-0.000199668
ENSMUSG00000095217	H2bc15	H2B clustered histone 15 [Source:MGI Symbol;Acc:MGI:2448407]	NA	5.37654	6.50674	14.1234	NA	NA	0.998224	1	1	1	1	1	NA	NA	0	-0.000196306	0	0.000296936	0.001	0.00420742
ENSMUSG00000095253	Zfp799	zinc finger protein 799 [Source:MGI Symbol;Acc:MGI:2443934]	1679.79	690.847	923.41	1157.12	1	0.267418	1	0.984888	1	0.94249	1	0.89709	0.052	0.0982405	0	-0.00250718	0	0.00355228	0.002	-0.00295755
ENSMUSG00000095276	Gfy	golgi-associated olfactory signaling regulator [Source:MGI Symbol;Acc:MGI:2685427]	NA	6.77936	5.72909	6.02051	NA	NA	1	1	1	1	1	1	NA	NA	0	0.000266682	0	0.000289023	0	-0.000163704
ENSMUSG00000095295	Gm3488	predicted gene, 3488 [Source:MGI Symbol;Acc:MGI:3781665]	22.6811	NA	3.4455	NA	1	1	NA	NA	1	1	NA	NA	0.249	-0.0620763	NA	NA	0	-0.00160742	NA	NA
ENSMUSG00000095315	Gm10130	predicted gene 10130 [Source:MGI Symbol;Acc:MGI:3642547]	167.389	46.339	68.9023	144.977	1	0.578222	1	0.976786	1	0.912625	0.81112	0.912293	0.121	0.207054	0	0.000775275	0	0.00300541	0.004	0.00202333
ENSMUSG00000095325	Zfp870	zinc finger protein 870 [Source:MGI Symbol;Acc:MGI:3029586]	667.031	336.239	534.683	775.87	1	0.871517	0.998165	0.972288	1	0.82199	1	0.663476	-0.042	-0.00642009	-0.001	-0.00224808	0	-0.0116322	0.003	0.0129846
ENSMUSG00000095332	Gm9821	predicted gene 9821 [Source:MGI Symbol;Acc:MGI:3704208]	63.6271	47.8377	100.33	256.713	1	1	0.97284	1	1	0.857246	0.937603	0.766422	-0.084	0.0627635	0.001	0.000593539	0	0.00373954	-0.002	0.0136165
ENSMUSG00000095334	Gm21984	predicted gene 21984 [Source:MGI Symbol;Acc:MGI:5439453]	24.9988	69.3663	200.665	193.5	1	1	0.913131	0.960536	1	0.957843	1	0.851446	0.26	0.255991	0.001	-0.000669845	0	-0.00246936	0.002	-0.00814987
ENSMUSG00000095362	Gm14325	predicted gene 14325 [Source:MGI Symbol;Acc:MGI:3702875]	768.71	239.712	581.847	1380.25	0.920307	0.809654	1	1	1	1	1	0.945578	0.015	0.0388999	0	-5.88423e-05	0	0.00238506	0.005	-0.00388606
ENSMUSG00000095385	D630033O11Rik	RIKEN cDNA D630033O11 gene [Source:MGI Symbol;Acc:MGI:2685434]	5.49465	7.29395	16.0929	NA	1	1	0.982592	1	1	1	NA	NA	-0.992	0.0294572	0	0.00029426	0	-0.000239543	NA	NA
ENSMUSG00000095403	Gm21092	predicted gene, 21092 [Source:MGI Symbol;Acc:MGI:5434447]	180.542	30.5784	58.3338	91.4383	0.69807	0.764157	0.97284	0.85634	1	0.766042	1	0.847222	0.313	0.182958	-0.001	-0.000940506	0	-0.00638947	0.003	0.00555582
ENSMUSG00000095407	Tmem200c	transmembrane protein 200C [Source:MGI Symbol;Acc:MGI:3646281]	415.529	962.37	390.971	271.607	1	0.920117	0.984838	1	1	0.0197273	1	0.479649	-0.019	0.0207515	0.001	0.00109121	0	0.325125	0.003	0.0189834
ENSMUSG00000095419	Gm14328	predicted gene 14328 [Source:MGI Symbol;Acc:MGI:3651951]	22.5919	4.84426	8.64653	5.78516	1	1	0.98708	1	1	1	1	1	0.359	0.51457	0	-0.000198271	0	-0.00146089	-0.001	0.000577818
ENSMUSG00000095426	Trav6d-5	T cell receptor alpha variable 6D-5 [Source:MGI Symbol;Acc:MGI:3649416]	NA	NA	3.82999	NA	NA	NA	NA	NA	1	0.444634	NA	NA	NA	NA	NA	NA	0	-0.00202766	NA	NA
ENSMUSG00000095427	Rps2-ps6	ribosomal protein S2, pseudogene 6 [Source:MGI Symbol;Acc:MGI:3644876]	29.7262	10.3995	8.62909	5.71058	1	1	1	1	1	1	1	1	0.645	-0.166397	0	-0.000241959	0	-0.00129616	-0.001	-0.00091463
ENSMUSG00000095432	Zfp748	zinc finger protein 748 [Source:MGI Symbol;Acc:MGI:1916455]	1289.98	405.564	609.029	1066.14	0.921317	0.796962	0.941841	1	1	0.879514	1	0.800631	-0.014	0.0373104	0.001	0.00043857	0	0.00763226	0.004	0.00745051
ENSMUSG00000095440	Fignl2	fidgetin-like 2 [Source:MGI Symbol;Acc:MGI:3646919]	79.9991	59.6863	59.452	140.004	0.726355	0.344552	1	1	1	0.861661	1	1	0.257	0.422036	0	-0.000743924	0	-0.00269128	0	-0.00238051
ENSMUSG00000095463	Entpd4	ectonucleoside triphosphate diphosphohydrolase 4 [Source:MGI Symbol;Acc:MGI:1914714]	NA	NA	NA	2.80926	NA	NA	NA	NA	NA	NA	1	1	NA	NA	NA	NA	NA	NA	0	0.000398238
ENSMUSG00000095477	Gm25076	predicted gene, 25076 [Source:MGI Symbol;Acc:MGI:5454853]	7.55409	4.85135	4.5729	7.52535	1	1	1	1	1	0.605511	1	1	-0.196	0.251237	0	0.000257293	0	-0.00275788	0	-0.000923947
ENSMUSG00000095478	Gm9824	predicted pseudogene 9824 [Source:MGI Symbol;Acc:MGI:3641964]	23.1129	25.2251	27.0267	35.7649	1	1	1	1	1	0.84976	1	1	0.097	0.157273	0	0.000102183	0	-0.00255431	-0.002	-0.00591781
ENSMUSG00000095562	Erdr1	erythroid differentiation regulator 1 [Source:MGI Symbol;Acc:MGI:2384747]	296.573	45.5691	80.1589	76.5881	0.797973	0.584437	0.922685	0.902157	0.160684	0.652908	1	1	1.168	0.905547	0	0.000212045	1.517	0.00286216	0	8.54633e-05
ENSMUSG00000095567	Noc2l	NOC2 like nucleolar associated transcriptional repressor [Source:MGI Symbol;Acc:MGI:1931051]	3162.57	2574.11	2456.57	2001.67	1	0.887322	0.98809	1	1	1	0.63158	0.384541	0.031	0.0176831	-0.004	-0.00303013	0	-0.00569288	-0.026	-0.0527062
ENSMUSG00000095588	Gm12350	predicted gene 12350 [Source:MGI Symbol;Acc:MGI:3649478]	21.0983	29.4981	33.2561	48.4029	1	1	0.999615	0.96654	1	0.948156	1	1	0.008	-0.189113	0.001	0.000766833	0	0.000646194	0.001	0.00314603
ENSMUSG00000095595	Fam177a	family with sequence similarity 177, member A [Source:MGI Symbol;Acc:MGI:1920635]	4.80066	NA	NA	NA	1	1	NA	NA	NA	NA	NA	NA	0.975	-0.0731065	NA	NA	NA	NA	NA	NA
ENSMUSG00000095597	Rps7-ps3	ribosomal protein S7, pseudogene 3 [Source:MGI Symbol;Acc:MGI:3648396]	157.408	50.7558	59.8739	65.0922	1	1	1	0.958963	1	0.735776	1	1	-0.04	-0.0887395	0	0.00070969	0	-0.00583995	0	-0.000451334
ENSMUSG00000095651	Gm21817	predicted gene, 21817 [Source:MGI Symbol;Acc:MGI:5433981]	4.25081	NA	NA	NA	1	1	NA	NA	NA	NA	NA	NA	0.474	0.910175	NA	NA	NA	NA	NA	NA
ENSMUSG00000095654	Plscr5	phospholipid scramblase family, member 5 [Source:MGI Symbol;Acc:MGI:3779462]	13.4077	NA	NA	NA	1	1	NA	NA	NA	NA	NA	NA	0.305	0.247855	NA	NA	NA	NA	NA	NA
ENSMUSG00000095677	Dynlt1f	dynein light chain Tctex-type 1F [Source:MGI Symbol;Acc:MGI:3780996]	666.568	22.6002	35.2194	100.847	0.917098	0.619071	1	1	1	0.92284	1	1	0.047	0.0732606	0	-0.000373092	0	-0.00486963	0	0.00194102
ENSMUSG00000095681	Gm8281	predicted gene, 8281 [Source:MGI Symbol;Acc:MGI:3647811]	511.738	14.5773	63.6003	26.9615	0.954526	0.285174	1	1	1	0.946059	1	1	0.042	-0.159685	0	-2.22145e-05	0	-0.00186638	0.002	0.000777568
ENSMUSG00000095687	Rnaset2a	ribonuclease T2A [Source:MGI Symbol;Acc:MGI:1915445]	7.50798	7.08615	10.6325	10.9478	1	1	1	1	1	0.823164	1	1	-0.348	-0.771731	0	0.000191238	0	-0.00340081	-0.001	-0.00293146
ENSMUSG00000095690	Rab11b-ps2	RAB11B, member RAS oncogene family, pseudogene 2 [Source:MGI Symbol;Acc:MGI:3643959]	63.8642	69.6307	51.713	63.1495	1	1	1	1	1	0.975179	1	1	0.113	0.12008	0	0.000312125	0	0.00132943	-0.002	0.000304677
ENSMUSG00000095730	Vmn2r29	vomeronasal 2, receptor 29 [Source:MGI Symbol;Acc:MGI:1923479]	5.48347	NA	NA	NA	1	1	NA	NA	NA	NA	NA	NA	0.061	0.15147	NA	NA	NA	NA	NA	NA
ENSMUSG00000095742	CAAA01147332.1		535.693	326.966	355.552	469.489	0.849071	0.921438	0.98809	1	1	0.921805	1	0.789603	-0.073	0.025931	-0.001	0.000173013	0	0.00375116	0	-0.00960734
ENSMUSG00000095762	Gm16378	predicted gene 16378 [Source:MGI Symbol;Acc:MGI:3646886]	65.552	47.5924	67.1065	111.794	1	0.725922	0.955408	0.987539	1	0.828223	1	1	-0.124	-0.263504	0.001	0.000500299	0	0.00512818	0.003	-0.00215625
ENSMUSG00000095789	Nupr1l	nuclear protein transcriptional regulator 1 like [Source:MGI Symbol;Acc:MGI:1923099]	64.4502	23.3697	46.2323	57.0786	1	1	1	1	1	1	1	1	0.044	-0.0652543	0	0.000530871	0	-0.00350958	0.002	0.00117615
ENSMUSG00000095836	Gm21960	predicted gene, 21960 [Source:MGI Symbol;Acc:MGI:5439429]	15.4183	NA	3.51085	NA	1	0.828181	NA	NA	1	1	NA	NA	-0.509	-0.684234	NA	NA	0	7.9643e-05	NA	NA
ENSMUSG00000095845	Gm5741	predicted gene 5741 [Source:MGI Symbol;Acc:MGI:3645690]	26.7798	6.50547	23.8687	7.32329	1	1	1	1	1	0.757303	1	1	0.071	-0.247746	0	-0.000180689	0	-0.0022064	0	0.000722972
ENSMUSG00000095868	Gm23136	predicted gene, 23136 [Source:MGI Symbol;Acc:MGI:5452913]	7.37159	NA	NA	3.02267	1	1	NA	NA	NA	NA	1	1	-0.68	-0.385033	NA	NA	NA	NA	0.001	-0.000860377
ENSMUSG00000095913	Gm21844	predicted gene, 21844 [Source:MGI Symbol;Acc:MGI:5434008]	8.16131	NA	NA	5.23308	1	1	NA	NA	NA	NA	1	1	-0.142	-0.482265	NA	NA	NA	NA	-0.001	0.000656817
ENSMUSG00000095930	Nim1k	NIM1 serine/threonine protein kinase [Source:MGI Symbol;Acc:MGI:2442399]	605.123	1005.57	1081.69	592.363	0.917098	0.486917	0.97979	1	1	1	1	0.657663	0.054	0.10804	-0.002	-0.00181593	0	-0.00247607	-0.001	-0.0162409
ENSMUSG00000095956	1700036A12Rik	RIKEN cDNA 1700036A12 gene [Source:MGI Symbol;Acc:MGI:1920548]	5.44563	NA	4.6936	NA	1	1	NA	NA	1	1	NA	NA	1.007	0.769116	NA	NA	0	-0.000302522	NA	NA
ENSMUSG00000095990	Zfp97	zinc finger protein 97 [Source:MGI Symbol;Acc:MGI:105921]	115.955	46.6311	88.6545	110.599	0.926418	1	1	1	1	1	1	0.339089	0.043	0.120071	-0.001	0.000237557	0	0.00276792	0.005	0.0139029
ENSMUSG00000096001	2610528A11Rik	RIKEN cDNA 2610528A11 gene [Source:MGI Symbol;Acc:MGI:1917295]	4.01746	5.61714	6.96386	4.97422	1	1	1	1	1	1	0.771967	1	-0.33	-0.672325	0	0.000310338	0	0.00111319	0.001	0.000914636
ENSMUSG00000096003	Gm3500	predicted gene 3500 [Source:MGI Symbol;Acc:MGI:3781677]	4.64429	NA	NA	NA	1	1	NA	NA	NA	NA	NA	NA	-0.588	-0.822168	NA	NA	NA	NA	NA	NA
ENSMUSG00000096006	Gm21596	predicted gene, 21596 [Source:MGI Symbol;Acc:MGI:5434951]	16.375	6.86597	9.10797	12.0949	1	1	1	1	1	1	1	1	-0.252	-0.371411	0	9.72079e-05	0	-0.000638135	0	0.000947764
ENSMUSG00000096010	H4f16	H4 histone 16 [Source:MGI Symbol;Acc:MGI:2448443]	8.83446	NA	NA	NA	1	1	NA	NA	NA	NA	NA	NA	-0.953	-0.548764	NA	NA	NA	NA	NA	NA
ENSMUSG00000096014	Sox1	SRY (sex determining region Y)-box 1 [Source:MGI Symbol;Acc:MGI:98357]	2995.71	739.011	843.438	1134.68	1	0.524738	0.663775	0.972288	1	0.473132	1	0.648875	-0.063	0.111593	0.003	-0.00223494	0	-0.034479	-0.007	-0.0212446
ENSMUSG00000096039	D830030K20Rik	RIKEN cDNA D830030K20 gene [Source:MGI Symbol;Acc:MGI:2443830]	98.8783	27.9115	52.4306	37.6174	0.743751	0.842225	0.980023	1	1	0.937148	1	1	-0.18	-0.177002	0	5.96229e-05	0	0.00231073	0.001	0.00325322
ENSMUSG00000096052	9930004E17Rik	RIKEN cDNA 9930004E17 gene [Source:MGI Symbol;Acc:MGI:3603579]	4.22009	14.6018	10.7059	NA	1	1	0.98809	1	1	1	NA	NA	-0.07	-1.13462	0	0.000301977	0	0.000495928	NA	NA
ENSMUSG00000096054	Syne1	spectrin repeat containing, nuclear envelope 1 [Source:MGI Symbol;Acc:MGI:1927152]	2100.22	11252.5	10471.7	8035.54	0.607419	0.337531	1	1	1	0.548543	0.907741	0.971266	-0.145	-0.115021	0.001	0.000864804	0	-0.0330146	0.001	0.00206824
ENSMUSG00000096056	Gm21986	predicted gene 21986 [Source:MGI Symbol;Acc:MGI:5439455]	21.7154	NA	8.71847	9.55829	1	1	NA	NA	1	1	1	1	-0.21	-0.520608	NA	NA	0	-0.00292944	-0.001	-0.00121256
ENSMUSG00000096094	A630095N17Rik	RIKEN cDNA A630095N17 gene [Source:MGI Symbol;Acc:MGI:2686470]	3.59738	10.7018	6.18009	6.51069	1	1	0.820563	1	1	1	1	1	0.219	-0.220688	0	-2.96915e-05	0	0.000520298	0	-0.0027465
ENSMUSG00000096107	Gm16505	predicted gene 16505 [Source:MGI Symbol;Acc:MGI:3642261]	NA	82.6407	NA	16.5957	NA	NA	1	0.963312	NA	NA	1	1	NA	NA	-0.001	-0.000693437	NA	NA	-0.002	-0.00183369
ENSMUSG00000096140	Ankrd66	ankyrin repeat domain 66 [Source:MGI Symbol;Acc:MGI:1925106]	39.5909	7.58725	19.1857	23.8199	1	0.805087	1	1	1	0.999757	1	1	-0.215	-0.313753	0	0.000310417	0	0.00302415	0	-0.00391892
ENSMUSG00000096141	Dnah7a	dynein, axonemal, heavy chain 7A [Source:MGI Symbol;Acc:MGI:2685838]	193.032	49.5077	56.8694	14.8632	0.906263	0.747561	1	1	1	0.99187	1	1	0.029	0.0846556	0	-0.00026318	0	-0.000773893	0	-0.0010372
ENSMUSG00000096145	Vkorc1	vitamin K epoxide reductase complex, subunit 1 [Source:MGI Symbol;Acc:MGI:106442]	309.651	190.873	265.12	348.059	1	0.832517	1	1	1	0.814424	0.989857	0.994816	-0.007	0.0411612	0	-0.000239989	0	0.00696997	0.001	-0.000321419
ENSMUSG00000096146	Kcnj11	potassium inwardly rectifying channel, subfamily J, member 11 [Source:MGI Symbol;Acc:MGI:107501]	561.46	2251.62	1636.74	1626.09	0.907443	0.282213	0.90627	1	1	0.903354	1	1	-0.024	-0.122952	0.004	-4.47608e-05	0	-0.0109319	-0.014	-0.00254182
ENSMUSG00000096160	Gm3436	predicted pseudogene 3436 [Source:MGI Symbol;Acc:MGI:3781613]	22.8491	38.8327	35.6278	29.746	1	1	1	1	1	0.697162	1	1	-0.386	-0.205707	0	0.00023062	0	-0.00534749	0	0.00539999
ENSMUSG00000096169	Olfr1564	olfactory receptor 1564 [Source:MGI Symbol;Acc:MGI:3782645]	4.38015	4.82069	5.087	8.54856	1	1	1	1	1	1	1	1	1.25	1.14232	0	-0.00026261	0	-0.000572819	0	-0.000278608
ENSMUSG00000096171	Gm8055	predicted pseudogene 8055 [Source:MGI Symbol;Acc:MGI:3643695]	NA	7.09849	4.02309	NA	NA	NA	1	1	1	1	NA	NA	NA	NA	0	5.00672e-05	0	-0.000459944	NA	NA
ENSMUSG00000096188	Cmtm4	CKLF-like MARVEL transmembrane domain containing 4 [Source:MGI Symbol;Acc:MGI:2142888]	3337.15	7856.21	5886.34	4413.24	1	0.780669	1	1	1	0.781086	1	0.712289	-0.012	-0.0232252	0.001	0.00694628	0	0.0177572	0.009	0.0190372
ENSMUSG00000096192	Gm18856	predicted gene, 18856 [Source:MGI Symbol;Acc:MGI:5011041]	8.82311	NA	NA	NA	1	1	NA	NA	NA	NA	NA	NA	-0.766	-0.683741	NA	NA	NA	NA	NA	NA
ENSMUSG00000096199	Ptrhd1	peptidyl-tRNA hydrolase domain containing 1 [Source:MGI Symbol;Acc:MGI:1916959]	330.825	286.424	340.305	423.073	1	0.544359	0.97284	1	1	0.932882	1	0.447484	0.05	0.109838	0.001	0.00102698	0	0.00514711	0.001	0.0217587
ENSMUSG00000096210	H1f0	H1.0 linker histone [Source:MGI Symbol;Acc:MGI:95893]	7312.24	3337.27	5459.28	13631.9	0.831132	0.0001566	1	1	1	0.790346	0.704709	0.993625	0.074	0.268581	0.001	0.00471277	0	0.0162765	0.01	0.000537807
ENSMUSG00000096215	Smim22	small integral membrane protein 22 [Source:MGI Symbol;Acc:MGI:3643379]	NA	NA	NA	5.96424	NA	NA	NA	NA	NA	NA	1	1	NA	NA	NA	NA	NA	NA	-0.001	-0.00223094
ENSMUSG00000096221	1500002C15Rik	RIKEN cDNA 1500002C15 gene [Source:MGI Symbol;Acc:MGI:1916196]	164.149	53.3527	66.1222	157.295	0.329472	0.0996334	0.940432	1	1	0.82199	1	1	0.318	0.35234	-0.001	-0.000315143	0	0.00536439	-0.001	-0.00138247
ENSMUSG00000096225	Lhx8	LIM homeobox protein 8 [Source:MGI Symbol;Acc:MGI:1096343]	413.509	NA	NA	NA	1	0.94134	NA	NA	NA	NA	NA	NA	-0.116	-0.0319578	NA	NA	NA	NA	NA	NA
ENSMUSG00000096233	Gm13238	predicted gene 13238 [Source:MGI Symbol;Acc:MGI:3652104]	14.4884	6.49248	6.68419	7.11872	1	0.489796	0.9985	1	1	1	1	1	0.292	0.962296	0	0.00027853	0	0.00257524	0.001	0.000323891
ENSMUSG00000096255	Dynlt1b	dynein light chain Tctex-type 1B [Source:MGI Symbol;Acc:MGI:98643]	428.517	14.6638	26.3423	96.0227	1	0.815532	1	1	1	0.569831	1	1	0.029	0.0407086	0	-0.00044391	0	0.00554812	0.002	0.00245405
ENSMUSG00000096257	Ccer2	coiled-coil glutamate-rich protein 2 [Source:MGI Symbol;Acc:MGI:3645242]	13.9485	44.7377	56.5948	10.9064	1	0.871517	0.815363	0.818056	1	0.174725	1	1	0.025	0.828556	0.001	0.00110156	0	0.383582	0	0.00228898
ENSMUSG00000096296	Snord88c	small nucleolar RNA, C/D box 88C [Source:MGI Symbol;Acc:MGI:3819561]	19.6621	NA	NA	NA	1	1	NA	NA	NA	NA	NA	NA	-0.406	-0.278737	NA	NA	NA	NA	NA	NA
ENSMUSG00000096299	Gm21814	predicted gene, 21814 [Source:MGI Symbol;Acc:MGI:5433978]	18.6088	16.578	10.6928	23.5117	1	1	1	1	1	1	0.942025	1	0.545	0.542692	0	0.000313101	0	0.0032957	0.002	0.00420263
ENSMUSG00000096330	Gm21976	predicted gene 21976 [Source:MGI Symbol;Acc:MGI:5439445]	8.34332	4.77561	6.94252	7.07702	1	1	1	1	1	1	1	1	0.36	0.161159	0	-0.000179052	0	-0.000624215	0	-0.00156457
ENSMUSG00000096346	Gm22887	predicted gene, 22887 [Source:MGI Symbol;Acc:MGI:5452664]	3.62077	NA	NA	NA	1	1	NA	NA	NA	NA	NA	NA	0.12	0.17164	NA	NA	NA	NA	NA	NA
ENSMUSG00000096351	Samd11	sterile alpha motif domain containing 11 [Source:MGI Symbol;Acc:MGI:2446220]	90.6696	17.2193	32.8993	7.58281	0.860808	1	1	1	1	0.932882	1	1	-0.107	-0.0560448	0	-0.00017242	0	-0.00331271	0	-0.000865763
ENSMUSG00000096361	Gm5814	predicted pseudogene 5814 [Source:MGI Symbol;Acc:MGI:3648910]	29.844	6.00789	8.86911	8.44089	1	1	0.971953	1	1	1	1	1	-0.103	-0.304115	0	0.000126238	0	-0.00199746	0	-0.00101332
ENSMUSG00000096370	Gm21992	predicted gene 21992 [Source:MGI Symbol;Acc:MGI:5439461]	66.7496	21.9436	39.4576	51.0615	1	0.660695	1	1	1	1	1	1	0.012	-0.310844	0	-0.000173623	0	0.000299622	0.002	0.00432897
ENSMUSG00000096393	Fam240a	family with sequence similarity 240 member A [Source:MGI Symbol;Acc:MGI:2685436]	NA	NA	3.87454	NA	NA	NA	NA	NA	1	1	NA	NA	NA	NA	NA	NA	0	-0.000272382	NA	NA
ENSMUSG00000096401	Gm21811	predicted gene, 21811 [Source:MGI Symbol;Acc:MGI:5433975]	351.937	57.3764	123.674	145.421	1	0.426097	0.98809	1	1	0.405426	1	0.935985	0.02	-0.129129	0	-0.000257174	0	-0.0161113	0	-0.00612243
ENSMUSG00000096403	Rnps1-ps	RNA binding protein with serine rich domain 1, pseudogene [Source:MGI Symbol;Acc:MGI:3708729]	36.9599	24.9226	24.6279	26.3497	1	1	1	1	1	0.498331	1	1	0.16	0.146886	0	-0.000327862	0	-0.00571725	-0.001	-0.00409507
ENSMUSG00000096433	Zfp994	zinc finger protein 994 [Source:MGI Symbol;Acc:MGI:3643318]	505.982	263.503	332.414	430.524	1	0.397476	1	1	1	0.985544	0.396716	0.63847	0.017	0.136255	-0.001	0.000545709	0	-0.00140394	0.178	0.012353
ENSMUSG00000096446	Gm8104	predicted gene 8104 [Source:MGI Symbol;Acc:MGI:3649000]	3.80619	NA	5.66477	31.1618	1	1	NA	NA	1	0.726638	1	0.816253	0.526	-0.431276	NA	NA	0	-0.00311365	-0.001	-0.00743155
ENSMUSG00000096449	Gm4076	predicted gene 4076 [Source:MGI Symbol;Acc:MGI:3782251]	NA	4.67045	NA	NA	NA	NA	1	1	NA	NA	NA	NA	NA	NA	0	0.000223302	NA	NA	NA	NA
ENSMUSG00000096458	Moap1	modulator of apoptosis 1 [Source:MGI Symbol;Acc:MGI:1915555]	51.2695	39.6627	49.5909	59.7941	1	1	0.665709	0.938485	1	0.969387	1	1	-0.051	0.046474	-0.001	-0.00114947	0	-0.00137463	-0.003	-0.00491387
ENSMUSG00000096472	Cdkn2d	cyclin dependent kinase inhibitor 2D [Source:MGI Symbol;Acc:MGI:105387]	1810.08	1607.83	1744.57	1797.17	1	0.915894	1	1	1	0.976809	1	0.860851	-0.07	-0.0130051	0	-0.0036032	0	-0.00988162	0	-0.00858806
ENSMUSG00000096474	Gm5561	predicted gene 5561 [Source:MGI Symbol;Acc:MGI:3804971]	5.96116	NA	NA	NA	1	1	NA	NA	NA	NA	NA	NA	-0.009	-0.224966	NA	NA	NA	NA	NA	NA
ENSMUSG00000096537	Fam240b	family with sequence similarity 240 member B [Source:MGI Symbol;Acc:MGI:1916130]	NA	NA	NA	9.83932	NA	NA	NA	NA	NA	NA	1	1	NA	NA	NA	NA	NA	NA	-0.001	0.00254912
ENSMUSG00000096544	Gm4617	predicted pseudogene 4617 [Source:MGI Symbol;Acc:MGI:3704225]	330.547	64.3871	109.093	125.501	0.843108	0.845871	0.971159	1	1	1	0.996862	1	0.109	0.0366907	0.001	0.000686236	0	-0.00178964	-0.004	-0.000176707
ENSMUSG00000096549	Prickle4	prickle planar cell polarity protein 4 [Source:MGI Symbol;Acc:MGI:2685785]	9.13605	NA	4.25379	6.70849	1	1	NA	NA	1	1	1	1	0.256	0.149137	NA	NA	0	0.000936472	0.001	-0.00133093
ENSMUSG00000096574	Gm2956	predicted gene 2956 [Source:MGI Symbol;Acc:MGI:3781134]	3.8801	NA	NA	NA	1	1	NA	NA	NA	NA	NA	NA	-0.127	0.754168	NA	NA	NA	NA	NA	NA
ENSMUSG00000096606	Tpbgl	trophoblast glycoprotein-like [Source:MGI Symbol;Acc:MGI:3646425]	83.3964	157.54	130.989	57.5669	1	1	1	1	1	0.708627	1	1	0.081	0.138193	0.002	-0.000672515	0	-0.00738811	-0.001	-0.000116338
ENSMUSG00000096617	Gm5559	predicted gene 5559 [Source:MGI Symbol;Acc:MGI:3779498]	5.89082	21.8021	17.3772	15.9963	1	1	1	1	1	1	1	1	-0.254	-0.0896061	0	0.000543881	0	-0.00034202	0	0.00135097
ENSMUSG00000096647	Tmem41b-ps	transmembrane protein 41B, pseudogene [Source:MGI Symbol;Acc:MGI:3646615]	7.42492	7.26302	7.64811	14.6813	1	1	1	1	1	1	1	1	-0.72	-0.607276	0	1.51834e-05	0	-0.00076071	0.003	0.000366699
ENSMUSG00000096655	1700065D16Rik	RIKEN cDNA 1700065D16 gene [Source:MGI Symbol;Acc:MGI:1920660]	19.4281	NA	NA	3.8036	1	1	NA	NA	NA	NA	1	1	-0.355	-0.327638	NA	NA	NA	NA	0	0.000750901
ENSMUSG00000096687	Mfsd4b4	major facilitator superfamily domain containing 4B4 [Source:MGI Symbol;Acc:MGI:3035041]	454.049	249.776	371.992	221.011	0.864342	0.390738	0.989985	1	1	0.711256	0.850064	0.89709	0.093	0.120345	0.001	-0.000749155	0	-0.0167172	-0.006	-0.0103455
ENSMUSG00000096696	Zfp960	zinc finger protein 960 [Source:MGI Symbol;Acc:MGI:3052731]	83.6965	39.0332	65.098	101.368	0.924862	0.505823	0.984838	1	1	1	1	0.500817	0.148	0.298077	0	7.16669e-05	0	0.000770917	0.002	0.0175579
ENSMUSG00000096699	Rps19-ps4	ribosomal protein S19, pseudogene 4 [Source:MGI Symbol;Acc:MGI:3645935]	4.43802	NA	NA	NA	1	1	NA	NA	NA	NA	NA	NA	-0.878	-0.530334	NA	NA	NA	NA	NA	NA
ENSMUSG00000096718	Zfp781	zinc finger protein 781 [Source:MGI Symbol;Acc:MGI:3696710]	105.205	18.6643	37.8772	89.53	0.961854	1	0.971953	1	1	1	1	1	-0.093	0.0105288	-0.001	-0.000149423	0	0.000236127	-0.001	0.00593029
ENSMUSG00000096722	Hmgb1-ps9	high mobility group box 1, pseudogene 9 [Source:MGI Symbol;Acc:MGI:96115]	7.69109	NA	NA	4.22687	1	1	NA	NA	NA	NA	1	1	-0.65	-0.0642515	NA	NA	NA	NA	0	0.00153837
ENSMUSG00000096727	Psmb9	proteasome (prosome, macropain) subunit, beta type 9 (large multifunctional peptidase 2) [Source:MGI Symbol;Acc:MGI:1346526]	29.1629	59.8187	80.9317	91.6934	1	1	1	0.939149	1	0.703451	1	1	0.242	0.322876	0	-0.000719766	0	-0.00696173	-0.001	0.00131686
ENSMUSG00000096740	Lbhd1	LBH domain containing 1 [Source:MGI Symbol;Acc:MGI:5516029]	245.986	109.552	164.104	198.467	0.847696	0.33517	0.876077	0.977701	1	0.796249	1	0.676533	0.108	0.16384	-0.002	0.000675077	0	-0.00863216	0.001	-0.0131382
ENSMUSG00000096751	Gm28373	predicted gene 28373 [Source:MGI Symbol;Acc:MGI:5579079]	3.95857	NA	NA	NA	1	1	NA	NA	NA	NA	NA	NA	-0.552	-0.448403	NA	NA	NA	NA	NA	NA
ENSMUSG00000096753	Fam181a	family with sequence similarity 181, member A [Source:MGI Symbol;Acc:MGI:3647570]	182.369	90.5151	91.7696	93.535	1	0.763371	0.860192	1	1	0.953969	1	0.993497	-0.064	0.0966817	-0.001	-0.000195518	0	0.00421622	0.001	-0.00608977
ENSMUSG00000096768	Gm47283	predicted gene, 47283 [Source:MGI Symbol;Acc:MGI:6096131]	522.564	52.5568	85.1559	94.2155	0.808863	0.821356	0.128689	0.101205	1	0.981803	1	1	0.312	0.181308	1.031	0.750059	0	0.000789753	0.002	5.78308e-05
ENSMUSG00000096775	Gm5796	predicted gene 5796 [Source:MGI Symbol;Acc:MGI:3779522]	88.9527	NA	4.17178	6.68716	1	1	NA	NA	1	1	1	0.341734	0.077	-0.0435391	NA	NA	0	-0.000894595	0.001	-0.0050376
ENSMUSG00000096780	Tmem181b-ps	transmembrane protein 181B, pseudogene [Source:MGI Symbol;Acc:MGI:3779544]	3910.42	888.396	1758.42	2438.34	1	0.628794	0.7094	0.507482	1	1	1	0.83334	0.027	0.0442661	-0.003	-0.00484998	0	0.00258651	0	0.0130509
ENSMUSG00000096793	Gm3002	predicted gene 3002 [Source:MGI Symbol;Acc:MGI:3781180]	52.171	NA	7.37919	NA	1	0.388525	NA	NA	1	0.813172	NA	NA	-0.141	-0.439909	NA	NA	0	-0.00277305	NA	NA
ENSMUSG00000096795	Zfp433	zinc finger protein 433 [Source:MGI Symbol;Acc:MGI:1920860]	43.8332	11.4268	17.2254	34.1362	1	0.904571	0.97284	1	1	0.883468	1	1	-0.121	-0.257225	0	-0.000308444	0	0.00312541	-0.003	0.00079089
ENSMUSG00000096810	Gm10481	predicted gene 10481 [Source:MGI Symbol;Acc:MGI:3708707]	4.09059	13.0847	5.91036	7.84567	1	1	1	1	1	1	1	1	0.631	0.66317	0	-0.000169686	0	-0.0011601	0	-0.00138309
ENSMUSG00000096841	Gm25596	predicted gene, 25596 [Source:MGI Symbol;Acc:MGI:5455373]	11.7413	8.48256	11.6003	13.1917	1	1	1	1	1	1	1	1	-0.462	-0.200237	0	0.000543122	0	0.000239189	0	-0.00161647
ENSMUSG00000096842	Gm10736	predicted gene 10736 [Source:MGI Symbol;Acc:MGI:3704412]	394.357	90.2723	108.696	122.853	1	0.595586	1	1	1	0.868372	1	0.810627	-0.035	-0.0893602	0	2.31565e-05	0	-0.0024033	0.001	-0.00756922
ENSMUSG00000096847	Tmem151b	transmembrane protein 151B [Source:MGI Symbol;Acc:MGI:2685169]	3948.86	6867.97	6190.06	8997.51	1	0.365819	1	0.736628	1	0.427908	1	0.69093	0	0.0971787	-0.001	0.0119711	0	0.0538939	0.003	0.0235935
ENSMUSG00000096856	Gm10778	predicted gene 10778 [Source:MGI Symbol;Acc:MGI:3809656]	44.4249	14.0223	27.1528	44.867	1	1	1	1	1	0.831837	1	1	0.052	0.135842	0	0.000301785	0	-0.00205452	0	0.00132871
ENSMUSG00000096870	Gm21816	predicted gene, 21816 [Source:MGI Symbol;Acc:MGI:5433980]	64.0356	3.46486	5.64071	NA	1	1	0.921144	1	1	1	NA	NA	-0.031	0.15253	0	0.000118941	0	0.000942166	NA	NA
ENSMUSG00000096883	Shisa8	shisa family member 8 [Source:MGI Symbol;Acc:MGI:2146080]	174.736	185.125	226.058	3131.35	0.921317	0.465592	1	1	1	0.8795	1	0.450002	-0.107	-0.154897	0	0.00012872	0	-0.00217634	0.002	-0.0334342
ENSMUSG00000096904	Lamtor3-ps	late endosomal/lysosomal adaptor, MAPK and MTOR activator 3, pseudogene [Source:MGI Symbol;Acc:MGI:3781768]	67.1212	NA	3.49421	NA	1	0.805929	NA	NA	1	1	NA	NA	0.021	-0.274576	NA	NA	0	0.000862123	NA	NA
ENSMUSG00000096910	Zfp955b	zinc finger protein 955B [Source:MGI Symbol;Acc:MGI:4834573]	1473.6	772.556	1113.19	1552.59	1	0.279021	0.909798	1	1	0.742885	1	0.803658	0.03	0.0950321	-0.003	-0.00120467	0	0.0191617	-0.006	-0.0143287
ENSMUSG00000096914	Galntl6	UDP-N-acetyl-alpha-D-galactosamine:polypeptide N-acetylgalactosaminyltransferase-like 6 [Source:MGI Symbol;Acc:MGI:1913581]	831.874	700.77	862.597	137.518	0.888087	0.404796	0.970849	1	1	1	0.953758	1	-0.071	-0.105706	-0.002	-0.00202933	0	-0.00526348	-0.004	0.00363886
ENSMUSG00000096916	Zfp850	zinc finger protein 850 [Source:MGI Symbol;Acc:MGI:3036281]	534.553	236.49	295.735	425.433	0.48753	0.0465965	1	1	1	0.336834	1	0.584882	0.132	0.199805	-0.001	0.00168097	0	0.0215599	0.004	0.0182686
ENSMUSG00000096917	2500002B13Rik	RIKEN cDNA 2500002B13 gene [Source:MGI Symbol;Acc:MGI:1925603]	72.6279	19.6376	29.9699	55.9341	1	1	0.942336	1	1	1	1	0.953523	0.063	0.0432167	-0.001	-0.000832438	0	-0.00222155	0.001	-0.00433543
ENSMUSG00000096929	A330023F24Rik	RIKEN cDNA A330023F24 gene [Source:MGI Symbol;Acc:MGI:2443958]	343.33	224.382	708.888	1027.31	0.896481	0.347529	1	1	1	0.68785	1	0.760522	-0.026	-0.150475	0	0.000330539	0	0.0144698	-0.003	0.0116655
ENSMUSG00000096932	5033403F01Rik	RIKEN cDNA 5033403F01 gene [Source:MGI Symbol;Acc:MGI:1923208]	14.3871	7.5216	7.52022	6.66265	1	1	1	1	1	1	1	1	0.178	0.514126	0	0.000174424	0	-0.000268548	-0.001	-0.00213348
ENSMUSG00000096934	Gm26658	predicted gene, 26658 [Source:MGI Symbol;Acc:MGI:5477152]	41.133	12.8592	14.5751	21.2372	0.986169	1	1	1	1	1	1	1	0.109	0.0308847	0	0.00028395	0	-0.00129227	0	0.00199884
ENSMUSG00000096935	1700113A16Rik	RIKEN cDNA 1700113A16 gene [Source:MGI Symbol;Acc:MGI:1923892]	38.5836	10.7998	28.2496	58.8764	0.475942	0.193104	1	1	1	0.901643	1	0.840753	0.506	0.595155	0	0.000172485	0	-0.00248407	0	0.00774045
ENSMUSG00000096936	Gm3510	predicted gene 3510 [Source:MGI Symbol;Acc:MGI:3781687]	146.166	66.8694	67.5094	27.691	0.471004	0.0700474	1	0.961026	1	0.974883	1	1	0.293	0.429773	0	0.000629399	0	0.00124059	0	-0.00349369
ENSMUSG00000096938	9530052E02Rik	RIKEN cDNA 9530052E02 gene [Source:MGI Symbol;Acc:MGI:3588277]	8.59052	6.85653	10.0862	12.6584	1	0.730704	0.72108	1	1	1	1	1	-0.793	-1.59692	0	-0.000154818	0	-0.000349217	-0.002	-0.00254897
ENSMUSG00000096940	Gm4755	predicted gene 4755 [Source:MGI Symbol;Acc:MGI:3779434]	4.37662	NA	NA	NA	1	1	NA	NA	NA	NA	NA	NA	0.465	0.115377	NA	NA	NA	NA	NA	NA
ENSMUSG00000096942	Rps19-ps6	ribosomal protein S19, pseudogene 6 [Source:MGI Symbol;Acc:MGI:5011818]	102.317	34.6023	43.1753	41.8975	0.896762	1	1	1	1	0.855202	1	1	-0.145	-0.077831	0	0.000302916	0	-0.0028813	0.002	0.00449616
ENSMUSG00000096948	Gm4221	predicted gene 4221 [Source:MGI Symbol;Acc:MGI:3782397]	43.5369	29.6921	79.0892	143.075	1	0.866379	1	0.991291	1	0.941578	0.94204	0.729669	0.054	0.278214	0	0.000295482	0	0.000958264	0.005	0.00881706
ENSMUSG00000096949	Gm26897	predicted gene, 26897 [Source:MGI Symbol;Acc:MGI:5477391]	6.83858	NA	NA	NA	1	1	NA	NA	NA	NA	NA	NA	-0.311	-0.475341	NA	NA	NA	NA	NA	NA
ENSMUSG00000096950	Gm9530	predicted gene 9530 [Source:MGI Symbol;Acc:MGI:3779939]	9.79002	NA	4.28262	7.39988	1	1	NA	NA	1	1	0.894114	1	0.33	0.45442	NA	NA	0	-0.0007006	-0.001	-0.000936561
ENSMUSG00000096953	Gm26571	predicted gene, 26571 [Source:MGI Symbol;Acc:MGI:5477065]	6.66035	9.5635	4.80199	4.2668	1	1	1	1	1	1	1	1	0.134	-0.356031	0	9.53229e-06	0	-0.00121427	-0.001	-0.000837283
ENSMUSG00000096956	Snhg18	small nucleolar RNA host gene 18 [Source:MGI Symbol;Acc:MGI:1914085]	184.465	81.7115	100.713	127.686	0.487855	0.234775	1	0.456379	1	0.95412	0.818294	0.445075	0.278	0.255621	0.001	0.00262583	0	-0.00560526	0.004	0.0132047
ENSMUSG00000096957	E230013L22Rik	RIKEN cDNA E230013L22 gene [Source:MGI Symbol;Acc:MGI:2142601]	NA	NA	NA	3.95618	NA	NA	NA	NA	NA	NA	1	1	NA	NA	NA	NA	NA	NA	0	-0.00212422
ENSMUSG00000096959	4930509G22Rik	RIKEN cDNA 4930509G22 gene [Source:MGI Symbol;Acc:MGI:1914984]	12.2004	5.88123	7.50128	6.38566	1	1	1	1	1	1	1	1	0.2	0.0431514	0	5.14238e-05	0	0.000149664	-0.001	-0.00142562
ENSMUSG00000096960	A230028O05Rik	RIKEN cDNA A230028O05 gene [Source:MGI Symbol;Acc:MGI:2442126]	NA	4.65238	10.7808	5.5572	NA	NA	1	1	1	1	1	1	NA	NA	0	-0.000103182	0	-0.000607529	0	-0.00137658
ENSMUSG00000096962	Gm26622	predicted gene, 26622 [Source:MGI Symbol;Acc:MGI:5477116]	NA	NA	3.22455	4.60798	NA	NA	NA	NA	1	1	0.637404	1	NA	NA	NA	NA	0	-0.000294041	-0.001	-4.14608e-05
ENSMUSG00000096964	Gm6345	predicted gene 6345 [Source:MGI Symbol;Acc:MGI:3647370]	16.6058	9.68737	16.8765	29.4198	1	1	1	1	1	1	1	0.79362	-0.117	-0.202197	0	0.000302007	0	-0.00238232	-0.001	-0.00711803
ENSMUSG00000096966	Gm18336	predicted gene, 18336 [Source:MGI Symbol;Acc:MGI:5010521]	10.478	4.33191	NA	7.51402	1	1	1	1	NA	NA	0.877286	1	-0.142	0.207426	0	-0.00016407	NA	NA	-0.001	-0.00239511
ENSMUSG00000096967	Gm26621	predicted gene, 26621 [Source:MGI Symbol;Acc:MGI:5477115]	15.2206	4.67668	8.48275	31.9784	1	1	1	1	1	1	1	1	0.162	0.321936	0	9.87887e-05	0	-0.00116779	0	-0.00151929
ENSMUSG00000096968	Gm26620	predicted gene, 26620 [Source:MGI Symbol;Acc:MGI:5477114]	4.32477	NA	NA	5.59026	0.884807	1	NA	NA	NA	NA	0.794354	1	-1.163	-1.28732	NA	NA	NA	NA	0.001	0.00211423
ENSMUSG00000096971	4930556M19Rik	RIKEN cDNA 4930556M19 gene [Source:MGI Symbol;Acc:MGI:1922509]	37.631	13.1643	17.795	28.9722	1	0.895588	1	1	1	0.897879	1	1	-0.069	0.265276	0	-0.000253135	0	0.00364332	0.001	-9.06013e-05
ENSMUSG00000096974	Gm26881	predicted gene, 26881 [Source:MGI Symbol;Acc:MGI:5477375]	83.5264	87.1379	105.899	114.544	1	1	0.993273	1	1	0.924026	1	1	0.005	0.0436903	-0.001	-0.000416046	0	-0.00214682	0.003	-0.00507633
ENSMUSG00000096977	Gm10827	predicted gene 10827 [Source:MGI Symbol;Acc:MGI:3642321]	15.7439	6.96709	10.6991	34.2451	1	1	0.948654	1	1	1	1	1	-0.081	0.150282	0	-0.000265965	0	0.000355873	-0.002	0.00100901
ENSMUSG00000096981	Gm16845	predicted gene, 16845 [Source:MGI Symbol;Acc:MGI:4439769]	19.2864	15.1531	16.2995	36.4868	1	1	1	0.987539	1	1	1	1	0.203	0.160657	0	-0.000793902	0	0.00101661	-0.002	-0.00449231
ENSMUSG00000096982	Redrum	Redrum, erythroid developmental long intergenic non-protein coding transcript [Source:MGI Symbol;Acc:MGI:1924683]	3.72423	NA	NA	NA	1	1	NA	NA	NA	NA	NA	NA	1.519	2.00384	NA	NA	NA	NA	NA	NA
ENSMUSG00000096986	4930509E16Rik	RIKEN cDNA 4930509E16 gene [Source:MGI Symbol;Acc:MGI:1922365]	4.04201	NA	NA	NA	1	1	NA	NA	NA	NA	NA	NA	-0.068	-0.0133276	NA	NA	NA	NA	NA	NA
ENSMUSG00000096988	A930029G22Rik	RIKEN cDNA A930029G22 gene [Source:MGI Symbol;Acc:MGI:3605039]	14.4265	14.5381	38.9602	108.893	1	1	1	1	1	1	1	1	0.401	0.634666	0	-0.000369287	0	-0.000433892	0.003	-0.000340101
ENSMUSG00000096991	Gm26789	predicted gene, 26789 [Source:MGI Symbol;Acc:MGI:5477283]	26.4443	4.18459	8.76893	9.51917	1	1	0.975632	1	1	0.519286	1	1	-0.24	0.0539748	0	-0.000119493	0	0.00484828	0.001	-0.000191129
ENSMUSG00000096992	Gm26788	predicted gene, 26788 [Source:MGI Symbol;Acc:MGI:5477282]	8.46846	NA	6.47578	4.23672	1	1	NA	NA	1	1	1	1	-0.158	-0.253909	NA	NA	0	-0.000933786	0	0.00217283
ENSMUSG00000096995	2810029C07Rik	RIKEN cDNA 2810029C07 gene [Source:MGI Symbol;Acc:MGI:1919920]	474.626	274.997	330.083	211.332	1	0.807393	1	1	1	0.989976	1	0.492	-0.025	-0.0494892	-0.001	0.000465383	0	0.0011205	0.001	-0.0197027
ENSMUSG00000096997	Gm26791	predicted gene, 26791 [Source:MGI Symbol;Acc:MGI:5477285]	NA	NA	NA	4.32792	NA	NA	NA	NA	NA	NA	1	1	NA	NA	NA	NA	NA	NA	-0.001	-0.000665812
ENSMUSG00000096999	Gm26793	predicted gene, 26793 [Source:MGI Symbol;Acc:MGI:5477287]	90.8114	NA	NA	NA	0.672217	1	NA	NA	NA	NA	NA	NA	-0.256	0.0573105	NA	NA	NA	NA	NA	NA
ENSMUSG00000097000	Gm17435	predicted gene, 17435 [Source:MGI Symbol;Acc:MGI:4937069]	127.174	18.1514	19.2958	26.9566	0.803898	0.71523	1	1	1	1	1	1	0.187	0.195898	0	0.000478757	0	0.000516004	-0.001	0.00250498
ENSMUSG00000097002	Gm2670	predicted gene 2670 [Source:MGI Symbol;Acc:MGI:3780839]	23.9279	5.76281	7.56107	NA	1	1	1	1	1	1	NA	NA	-0.073	0.152537	0	-4.1149e-05	0	-0.00352098	NA	NA
ENSMUSG00000097004	4731419I09Rik	RIKEN cDNA 4731419I09 gene [Source:MGI Symbol;Acc:MGI:3704222]	29.1509	NA	10.4161	6.95045	1	1	NA	NA	1	1	1	1	0.19	0.405158	NA	NA	0	0.000177897	0	0.000259454
ENSMUSG00000097006	9530082P21Rik	RIKEN cDNA 9530082P21 gene [Source:MGI Symbol;Acc:MGI:3603340]	39.944	62.6882	69.7041	124.607	0.941489	1	1	1	1	0.923746	1	0.993497	-0.209	-0.177302	0	6.129e-05	0	0.00248692	0	0.000378359
ENSMUSG00000097007	4930432B10Rik	RIKEN cDNA 4930432B10 gene [Source:MGI Symbol;Acc:MGI:1921869]	4.54396	NA	3.316	6.92144	1	1	NA	NA	1	0.994244	1	1	0.475	0.328268	NA	NA	0	-0.00123807	0	0.000143322
ENSMUSG00000097011	Gm4651	predicted gene 4651 [Source:MGI Symbol;Acc:MGI:3782833]	4.35642	NA	NA	NA	1	1	NA	NA	NA	NA	NA	NA	0.138	0.734913	NA	NA	NA	NA	NA	NA
ENSMUSG00000097015	Gm26705	predicted gene, 26705 [Source:MGI Symbol;Acc:MGI:5477199]	8.61107	NA	NA	NA	1	1	NA	NA	NA	NA	NA	NA	-0.636	-0.178908	NA	NA	NA	NA	NA	NA
ENSMUSG00000097016	Gm26708	predicted gene, 26708 [Source:MGI Symbol;Acc:MGI:5477202]	13.1505	NA	6.94904	6.46698	1	1	NA	NA	1	1	0.975015	1	-0.641	-0.282517	NA	NA	0	0.00213561	0.001	0.0014679
ENSMUSG00000097017	Gm26707	predicted gene, 26707 [Source:MGI Symbol;Acc:MGI:5477201]	29.5191	NA	7.10704	5.04606	1	0.797845	NA	NA	1	1	1	1	0.335	0.364959	NA	NA	0	-0.000181607	0	3.90436e-05
ENSMUSG00000097018	Gm26872	predicted gene, 26872 [Source:MGI Symbol;Acc:MGI:5477366]	11.9922	NA	NA	29.7765	1	1	NA	NA	NA	NA	0.411917	0.69093	0.493	0.119814	NA	NA	NA	NA	0.628	0.00864685
ENSMUSG00000097021	4933433G15Rik	RIKEN cDNA 4933433G15 gene [Source:MGI Symbol;Acc:MGI:1918524]	10.9036	NA	3.77128	15.1011	1	1	NA	NA	1	1	1	1	-0.041	0.156611	NA	NA	0	-0.000112848	0	0.00274987
ENSMUSG00000097022	BC001981	cDNA sequence BC001981 [Source:MGI Symbol;Acc:MGI:3704411]	4.53461	NA	NA	NA	1	1	NA	NA	NA	NA	NA	NA	0.068	0.0300711	NA	NA	NA	NA	NA	NA
ENSMUSG00000097023	Mir9-3hg	Mir9-3 host gene [Source:MGI Symbol;Acc:MGI:2142071]	1427.1	996.928	1050.92	1576.9	0.746009	0.517199	0.975632	0.934832	1	0.422607	1	0.0723875	0.071	0.0787107	-0.002	-0.00459442	0	-0.0599532	-0.014	-0.139964
ENSMUSG00000097025	Gm26558	predicted gene, 26558 [Source:MGI Symbol;Acc:MGI:5477052]	14.1556	11.052	7.79972	9.41056	1	1	1	1	1	0.796249	0.987932	1	0.093	-0.432842	0	0.000106221	0	-0.00330354	-0.001	-0.00107584
ENSMUSG00000097027	Gm26559	predicted gene, 26559 [Source:MGI Symbol;Acc:MGI:5477053]	27.4409	24.8484	24.5779	42.5143	1	1	1	1	1	1	1	1	-0.072	0.31729	0	-0.000299845	0	-5.98938e-06	-0.001	-0.00501467
ENSMUSG00000097028	Ptgs2os	prostaglandin-endoperoxide synthase 2, opposite strand [Source:MGI Symbol;Acc:MGI:2443180]	NA	31.8726	18.1671	NA	NA	NA	0.90202	0.714954	1	1	NA	NA	NA	NA	0.001	0.00112603	0	-0.00299376	NA	NA
ENSMUSG00000097029	Gm26560	predicted gene, 26560 [Source:MGI Symbol;Acc:MGI:5477054]	NA	9.19384	22.8699	NA	NA	NA	1	1	1	1	NA	NA	NA	NA	0	-0.00044494	0	1.684e-06	NA	NA
ENSMUSG00000097032	4930539J05Rik	RIKEN cDNA 4930539J05 gene [Source:MGI Symbol;Acc:MGI:1922477]	42.6853	14.0409	28.516	43.3344	1	1	1	1	1	0.937148	1	1	-0.044	-0.131697	0	-0.000326292	0	-0.000801121	0	-0.000388685
ENSMUSG00000097035	Gm26692	predicted gene, 26692 [Source:MGI Symbol;Acc:MGI:5477186]	13.7917	NA	NA	NA	1	1	NA	NA	NA	NA	NA	NA	0.219	0.157312	NA	NA	NA	NA	NA	NA
ENSMUSG00000097039	Pvt1	Pvt1 oncogene [Source:MGI Symbol;Acc:MGI:97824]	356.672	337.959	571.826	218.961	0.95909	0.738272	0.963574	1	1	1	1	0.712227	0.043	0.0489319	-0.001	0.000504109	0	0.00185214	-0.002	0.0143256
ENSMUSG00000097040	2610316D01Rik	RIKEN cDNA 2610316D01 gene [Source:MGI Symbol;Acc:MGI:1919761]	372.481	73.7733	83.9028	36.8115	0.827944	0.901435	1	1	1	0.819254	1	1	0.065	0.0220857	0	-0.000172721	0	0.00492775	0	0.00131753
ENSMUSG00000097042	Gm17491	predicted gene, 17491 [Source:MGI Symbol;Acc:MGI:4937125]	188.779	14.6582	39.95	129.7	0.851143	0.851135	0.903584	1	1	0.857362	1	1	-0.075	-0.0610079	0.001	0.000260537	0	-0.0034127	-0.002	-0.0029541
ENSMUSG00000097047	1110020A21Rik	RIKEN cDNA 1110020A21 gene [Source:MGI Symbol;Acc:MGI:1915781]	29.3277	10.4266	22.4939	87.9846	1	1	0.998224	1	1	0.886106	1	1	0.211	0.0210359	0	0.00033833	0	0.00198391	0.004	0.00348157
ENSMUSG00000097048	1600020E01Rik	RIKEN cDNA 1600020E01 gene [Source:MGI Symbol;Acc:MGI:1919262]	887.507	90.7383	207.131	311.1	0.921256	0.465954	0.972953	0.901314	1	0.857123	0.394086	0.921288	-0.056	-0.0892356	-0.001	-0.00147954	0	-0.00694667	0.183	0.00340318
ENSMUSG00000097049	6530411M01Rik	RIKEN cDNA 6530411M01 gene [Source:MGI Symbol;Acc:MGI:1915041]	134.389	16.3835	33.0032	39.7846	1	1	1	1	1	0.602398	1	1	-0.062	0.101533	0	-8.15581e-05	0	-0.00571995	0.001	-0.00278211
ENSMUSG00000097050	Gm9918	predicted gene 9918 [Source:MGI Symbol;Acc:MGI:3646315]	3.83918	NA	NA	12.8108	1	1	NA	NA	NA	NA	1	1	-0.786	0.267097	NA	NA	NA	NA	-0.001	-0.000266503
ENSMUSG00000097055	Gm4419	predicted gene 4419 [Source:MGI Symbol;Acc:MGI:3782604]	117.458	103.363	158.717	108.42	1	0.84168	1	1	1	0.9094	1	0.900857	-0.033	0.17873	-0.001	-0.000375867	0	0.00427075	0	0.00878829
ENSMUSG00000097057	Gm17638	predicted gene, 17638 [Source:MGI Symbol;Acc:MGI:4937272]	28.352	9.76728	11.9135	27.6354	1	1	1	1	1	0.880654	1	1	0.007	-0.102426	0	0.0001502	0	-0.00215919	0.002	0.0029198
ENSMUSG00000097061	9330151L19Rik	RIKEN cDNA 9330151L19 gene [Source:MGI Symbol;Acc:MGI:3041168]	337.402	399.664	444.031	475.809	0.653536	0.820531	0.975652	1	1	0.534083	1	0.787933	0.149	0.026475	0.001	0.000505507	0	-0.0153641	-0.003	0.0105462
ENSMUSG00000097063	Pantr2	POU domain, class 3, transcription factor 3 adjacent noncoding transcript 2 [Source:MGI Symbol;Acc:MGI:1913870]	205.478	22.3323	74.2095	82.8907	1	0.196651	1	1	1	0.841423	1	0.989657	0.013	0.238494	0	-9.54711e-05	0	0.00527162	0.003	-0.00482925
ENSMUSG00000097068	Gm26760	predicted gene, 26760 [Source:MGI Symbol;Acc:MGI:5477254]	14.4273	6.60403	10.2724	13.8865	1	1	1	1	1	1	1	1	0.516	0.369326	0	0.000189136	0	0.000789132	0.002	0.00321745
ENSMUSG00000097069	Gm16998	predicted gene, 16998 [Source:MGI Symbol;Acc:MGI:4439922]	7.45272	10.0182	14.2186	NA	1	1	1	1	1	0.751008	NA	NA	-0.038	-0.213193	0	0.000287904	0	-0.00438871	NA	NA
ENSMUSG00000097071	4930544I03Rik	RIKEN cDNA 4930544I03 gene [Source:MGI Symbol;Acc:MGI:1925447]	NA	NA	7.19571	13.0281	NA	NA	NA	NA	1	1	1	1	NA	NA	NA	NA	0	0.00108639	0	0.00174142
ENSMUSG00000097072	Foxl2os	forkhead box L2, opposite strand [Source:MGI Symbol;Acc:MGI:3614944]	61.3857	7.70946	15.8202	19.6215	0.762566	0.497321	0.886097	1	1	1	1	1	0.257	0.346144	0	0.000176382	0	0.000629731	-0.001	-0.00191031
ENSMUSG00000097073	9430037G07Rik	RIKEN cDNA 9430037G07 gene [Source:MGI Symbol;Acc:MGI:2444544]	53.8455	20.9876	35.473	43.4563	1	1	1	1	1	1	1	0.54991	-0.102	-0.160472	0	2.00106e-05	0	-0.000310846	0.006	0.0113639
ENSMUSG00000097074	4833428L15Rik	RIKEN cDNA 4833428L15 gene [Source:MGI Symbol;Acc:MGI:1921852]	3.02807	NA	NA	NA	1	1	NA	NA	NA	NA	NA	NA	1.006	1.00086	NA	NA	NA	NA	NA	NA
ENSMUSG00000097075	Cdiptos	CDIP transferase, opposite strand [Source:MGI Symbol;Acc:MGI:2443610]	37.0556	15.0098	26.963	28.5623	1	1	1	1	1	0.954103	1	1	-0.065	0.0748191	0	-0.000370792	0	-0.00111454	0	0.000204637
ENSMUSG00000097077	Gm16712	predicted gene, 16712 [Source:MGI Symbol;Acc:MGI:4439636]	16.9431	NA	NA	NA	1	1	NA	NA	NA	NA	NA	NA	-0.07	-0.374931	NA	NA	NA	NA	NA	NA
ENSMUSG00000097078	Gm26566	predicted gene, 26566 [Source:MGI Symbol;Acc:MGI:5477060]	5.53138	NA	NA	NA	1	1	NA	NA	NA	NA	NA	NA	0.438	0.284946	NA	NA	NA	NA	NA	NA
ENSMUSG00000097079	Gm26604	predicted gene, 26604 [Source:MGI Symbol;Acc:MGI:5477098]	112.884	13.3836	13.1213	NA	0.896156	1	1	1	1	1	NA	NA	-0.085	0.10652	0	0.000181071	0	0.00138815	NA	NA
ENSMUSG00000097080	1700086O06Rik	RIKEN cDNA 1700086O06 gene [Source:MGI Symbol;Acc:MGI:1920766]	147.511	104.144	166.457	116.617	0.791453	0.977871	1	1	1	0.901643	1	0.350272	-0.192	-0.127412	0.001	-0.000790034	0	-0.00484446	-0.002	-0.0233474
ENSMUSG00000097081	Gm10425	predicted gene 10425 [Source:MGI Symbol;Acc:MGI:3642471]	4.69276	4.87633	4.56181	NA	1	1	1	1	1	1	NA	NA	0.977	1.43886	0	-0.000173117	0	0.000578316	NA	NA
ENSMUSG00000097083	D930019O06Rik	RIKEN cDNA D930019O06 [Source:MGI Symbol;Acc:MGI:3043219]	20.0223	306.598	130.763	4.01864	1	0.500194	1	1	1	0.525985	1	1	-0.492	-0.853337	0	0.00156683	0	0.0130784	0	-0.000203862
ENSMUSG00000097084	Foxl1	forkhead box L1 [Source:MGI Symbol;Acc:MGI:1347469]	7.23195	4.24358	NA	NA	1	0.749806	1	1	NA	NA	NA	NA	1.572	1.57659	0	-0.000160219	NA	NA	NA	NA
ENSMUSG00000097086	Gm7672	predicted gene 7672 [Source:MGI Symbol;Acc:MGI:3647232]	NA	NA	7.46575	3.88569	NA	NA	NA	NA	1	1	1	1	NA	NA	NA	NA	0	-0.000410854	0	0.00035791
ENSMUSG00000097089	Gm26879	predicted gene, 26879 [Source:MGI Symbol;Acc:MGI:5477373]	NA	5.1782	6.53954	5.96678	NA	NA	1	1	1	1	1	1	NA	NA	0	0.000150211	0	0.000121924	0	-0.00134642
ENSMUSG00000097090	Gm26724	predicted gene, 26724 [Source:MGI Symbol;Acc:MGI:5477218]	176.114	19.4326	53.6417	76.3588	0.888336	0.791791	1	0.96654	1	0.581457	1	1	0.066	-0.0862049	0	-0.000858381	0	0.00771966	0.004	0.00354443
ENSMUSG00000097092	Gm26725	predicted gene, 26725 [Source:MGI Symbol;Acc:MGI:5477219]	10.3076	NA	NA	NA	1	1	NA	NA	NA	NA	NA	NA	-0.035	0.127434	NA	NA	NA	NA	NA	NA
ENSMUSG00000097093	C330013E15Rik	RIKEN cDNA C330013E15 gene [Source:MGI Symbol;Acc:MGI:1925695]	33.1876	42.1175	47.23	38.9217	1	1	1	0.929723	1	0.946368	1	1	0.1	-0.129637	0	-0.0011626	0	0.00394967	0.001	0.00329636
ENSMUSG00000097097	5033426O07Rik	RIKEN cDNA 5033426O07 gene [Source:MGI Symbol;Acc:MGI:1923251]	5.70953	5.44799	5.84873	NA	1	1	1	1	1	0.980631	NA	NA	0.103	-0.467095	0	-0.000304148	0	-0.00199768	NA	NA
ENSMUSG00000097098	9330111N05Rik	RIKEN cDNA 9330111N05 gene [Source:MGI Symbol;Acc:MGI:2443112]	33.5805	12.3962	30.9777	46.5876	0.83108	1	1	1	1	0.896531	1	1	-0.525	-0.0221042	0	-0.0002637	0	-0.00259355	-0.002	-0.00185761
ENSMUSG00000097099	Gm9917	predicted gene 9917 [Source:MGI Symbol;Acc:MGI:3704343]	104.987	49.9891	59.4783	63.407	1	1	1	1	1	0.959295	1	0.676018	-0.051	-0.0411767	0	1.68513e-05	0	-0.00408695	-0.002	-0.00923527
ENSMUSG00000097101	1810034E14Rik	RIKEN cDNA 1810034E14 gene [Source:MGI Symbol;Acc:MGI:1913753]	6.34099	11.2035	12.0412	17.3334	1	1	1	1	1	1	1	1	-0.297	0.0119951	0	0.00025027	0	0.000217224	0.001	-0.00124392
ENSMUSG00000097107	Platr6	pluripotency associated transcript 6 [Source:MGI Symbol;Acc:MGI:3779636]	5.70676	NA	NA	10.3532	1	1	NA	NA	NA	NA	1	1	1.002	0.146844	NA	NA	NA	NA	0	-2.70496e-05
ENSMUSG00000097111	Peak1os	pseudopodium-enriched atypical kinase 1, opposite strand [Source:MGI Symbol;Acc:MGI:5477083]	NA	19.7452	25.8892	9.53153	NA	NA	1	1	1	0.781798	1	1	NA	NA	0	-4.34006e-05	0	-0.00451246	-0.001	0.00125595
ENSMUSG00000097113	Gm19705	predicted gene, 19705 [Source:MGI Symbol;Acc:MGI:5011890]	35.7805	17.9643	30.2591	90.0502	0.803898	0.791791	1	1	1	1	1	1	0.308	0.335397	0	-0.000469605	0	-0.000148683	0	-0.00141135
ENSMUSG00000097115	1810019N24Rik	RIKEN cDNA 1810019N24 gene [Source:MGI Symbol;Acc:MGI:1916336]	NA	3.91538	3.98856	5.33435	NA	NA	1	1	1	1	1	1	NA	NA	0	-0.000326213	0	0.000751638	-0.001	-0.00141449
ENSMUSG00000097119	B230354K17Rik	RIKEN cDNA B230354K17 gene [Source:MGI Symbol;Acc:MGI:2443272]	887.86	450.533	573.251	623.399	1	0.449488	1	1	1	0.880007	0.927785	0.447226	-0.022	0.109125	0	0.001383	0	0.00744352	0.006	0.0302174
ENSMUSG00000097121	D130020L05Rik	RIKEN cDNA D130020L05 gene [Source:MGI Symbol;Acc:MGI:2450270]	115.536	72.1177	101.02	136.375	1	1	0.690075	0.641153	1	0.922519	0.787871	0.834681	0.051	-0.0117616	-0.002	-0.0018524	0	0.00216095	0.006	-0.00907624
ENSMUSG00000097124	A530020G20Rik	RIKEN cDNA A530020G20 gene [Source:MGI Symbol;Acc:MGI:2442825]	5.55614	NA	NA	NA	1	1	NA	NA	NA	NA	NA	NA	0.558	0.939465	NA	NA	NA	NA	NA	NA
ENSMUSG00000097125	Gm26885	predicted gene, 26885 [Source:MGI Symbol;Acc:MGI:5477379]	9.36328	3.44719	5.57235	17.6989	1	1	1	1	1	1	1	1	-0.15	-0.199419	0	-0.000165004	0	0.00104048	0	0.000147233
ENSMUSG00000097127	Gm26886	predicted gene, 26886 [Source:MGI Symbol;Acc:MGI:5477380]	5.24711	NA	NA	NA	1	1	NA	NA	NA	NA	NA	NA	0.573	0.231776	NA	NA	NA	NA	NA	NA
ENSMUSG00000097129	4930507D05Rik	RIKEN cDNA 4930507D05 gene [Source:MGI Symbol;Acc:MGI:1921956]	41.3903	29.4119	32.8704	16.0082	1	0.926494	1	1	1	0.805859	1	1	0.083	-0.235029	0	-0.000192516	0	-0.00390714	-0.001	-0.00363685
ENSMUSG00000097133	Gm26628	predicted gene, 26628 [Source:MGI Symbol;Acc:MGI:5477122]	42.9813	8.83779	12.4168	7.34001	1	1	1	1	1	1	1	1	0.075	0.0405926	0	-0.0001657	0	0.000640824	0	-0.00179219
ENSMUSG00000097134	1110002J07Rik	RIKEN cDNA 1110002J07 gene [Source:MGI Symbol;Acc:MGI:1915738]	127.661	14.864	17.8357	12.2484	0.87216	1	1	1	1	0.969053	1	1	0.161	-0.0345687	0	6.76767e-05	0	0.00240441	0.001	0.00371382
ENSMUSG00000097137	Gm26627	predicted gene, 26627 [Source:MGI Symbol;Acc:MGI:5477121]	4.20594	NA	NA	NA	1	1	NA	NA	NA	NA	NA	NA	0.607	-0.573465	NA	NA	NA	NA	NA	NA
ENSMUSG00000097140	Gm26779	predicted gene, 26779 [Source:MGI Symbol;Acc:MGI:5477273]	42.1821	15.7127	29.371	64.0714	1	1	1	1	1	0.967859	1	0.516831	0.156	0.205475	0	5.33806e-05	0	0.000180776	0.002	0.0126378
ENSMUSG00000097141	Gm10524	predicted gene 10524 [Source:MGI Symbol;Acc:MGI:3642791]	147.433	170.714	160.271	294.393	0.946296	1	0.912454	0.955162	1	0.876512	0.978641	0.504131	-0.072	0.0602717	-0.001	-0.00163876	0	-0.00354464	-0.001	-0.0141366
ENSMUSG00000097145	9230114K14Rik	RIKEN cDNA 9230114K14 gene [Source:MGI Symbol;Acc:MGI:3041212]	52.9927	80.133	80.8687	97.8271	0.963177	0.547096	0.922946	0.994935	1	0.669315	1	1	0.105	0.380285	0.001	0.00102567	0	0.00674323	-0.001	0.000760734
ENSMUSG00000097146	Gm4211	predicted gene 4211 [Source:MGI Symbol;Acc:MGI:3782387]	44.4013	22.5498	43.4088	72.5758	1	0.226498	1	1	1	1	1	1	0.104	0.5351	0	0.000130868	0	-0.000790456	0.001	0.00477892
ENSMUSG00000097148	Gm3839	predicted pseudogene 3839 [Source:MGI Symbol;Acc:MGI:3782011]	3.44801	20.665	11.1927	11.0892	1	1	1	1	1	1	1	1	-0.079	0.0729597	0	-4.05072e-05	0	0.00208749	0	0.00284457
ENSMUSG00000097149	G630030J09Rik	RIKEN cDNA G630030J09 gene [Source:MGI Symbol;Acc:MGI:3045288]	47.043	8.60029	9.01622	9.29729	0.911298	0.668707	1	1	1	1	1	1	0.21	0.341086	0	0.000417869	0	0.000925412	0.001	0.00137137
ENSMUSG00000097150	Gm26513	predicted gene, 26513 [Source:MGI Symbol;Acc:MGI:5477007]	14.6207	3.73669	10.1418	11.5172	1	1	0.98809	1	1	1	1	1	0.028	-0.154565	0	0.000220429	0	-0.00235899	0.001	0.00171921
ENSMUSG00000097154	Gm26510	predicted gene, 26510 [Source:MGI Symbol;Acc:MGI:5477004]	NA	5.44441	6.37277	8.02536	NA	NA	1	1	1	1	1	1	NA	NA	0	0.000153648	0	-0.000528007	0	0.00105313
ENSMUSG00000097156	Gm3764	predicted gene 3764 [Source:MGI Symbol;Acc:MGI:3781938]	6670.93	777.185	2071.5	2639.14	1	1	0.886097	0.807718	1	0.672981	1	0.672673	0.027	-0.00316538	-0.002	-0.00339819	0	-0.0195217	-0.005	-0.0145039
ENSMUSG00000097157	Gm26512	predicted gene, 26512 [Source:MGI Symbol;Acc:MGI:5477006]	7.96574	53.49	117.09	161.806	1	1	0.98809	1	1	0.946059	0.449777	0.697111	-0.287	-0.0112198	0.001	0.000426464	0	0.00223335	0.011	0.0132217
ENSMUSG00000097162	2310010J17Rik	RIKEN cDNA 2310010J17 gene [Source:MGI Symbol;Acc:MGI:1925579]	151.189	126.113	133.177	411.605	0.785819	0.560433	1	1	1	0.726638	1	0.968603	0.177	0.239043	0	0.000170011	0	-0.00912942	0	-0.00241854
ENSMUSG00000097164	Cep83os	centrosomal protein 83, opposite strand [Source:MGI Symbol;Acc:MGI:1914973]	327.727	1049.15	1155.18	1075.49	0.646679	0.612687	0.98809	0.925256	1	1	1	0.884302	-0.133	-0.0817942	-0.001	-0.00332257	0	0.00106329	0.007	0.00212626
ENSMUSG00000097166	9330179D12Rik	RIKEN cDNA 9330179D12 gene [Source:MGI Symbol;Acc:MGI:1924808]	20.05	65.9463	91.8555	19.6653	1	1	1	0.73536	1	0.501485	1	1	-0.121	0.107546	0	-0.0016564	0	0.011601	-0.001	-0.00513827
ENSMUSG00000097167	Gm16740	predicted gene, 16740 [Source:MGI Symbol;Acc:MGI:4439664]	57.8132	15.6696	27.0912	43.8266	1	0.832517	0.964919	1	1	0.848988	1	1	-0.038	-0.269638	0	-0.0003205	0	-0.0025884	0	0.00151798
ENSMUSG00000097170	Gm16982	predicted gene, 16982 [Source:MGI Symbol;Acc:MGI:4439906]	58.6628	4.89028	14.5246	25.1284	1	0.244508	1	1	1	1	1	1	0.071	0.486477	0	-5.56029e-05	0	-0.000392521	-0.002	0.000144724
ENSMUSG00000097174	Gm4890	predicted gene 4890 [Source:MGI Symbol;Acc:MGI:3779445]	83.1552	18.2864	23.7122	36.5045	0.844657	1	1	1	1	0.763609	1	1	0.229	0.121054	0	-1.18041e-05	0	0.00314958	-0.001	-0.00402056
ENSMUSG00000097177	9330159M07Rik	RIKEN cDNA 9330159M07 gene [Source:MGI Symbol;Acc:MGI:2442519]	63.2972	51.3921	64.5552	68.7214	0.98969	0.270706	0.950174	0.955162	1	1	1	1	0.144	0.480528	-0.001	-0.0007566	0	0.000412428	-0.001	-0.0035809
ENSMUSG00000097178	2310002F09Rik	RIKEN cDNA 2310002F09 gene [Source:MGI Symbol;Acc:MGI:1916779]	86.0884	12.6765	208.138	14.1617	0.863632	0.349754	0.990374	0.980288	1	0.989586	1	1	0.237	0.425805	0	0.00071129	0	0.00112338	0.001	0.00200128
ENSMUSG00000097180	2700038G22Rik	RIKEN cDNA 2700038G22 gene [Source:MGI Symbol;Acc:MGI:1914444]	130.363	5.48761	15.6611	30.1731	0.843108	1	1	1	1	0.999576	1	1	0.126	0.0872858	0	0.000172794	0	0.00201812	0	0.00580961
ENSMUSG00000097182	A830009L08Rik	RIKEN cDNA A830009L08 gene [Source:MGI Symbol;Acc:MGI:2443762]	37.2342	265.948	50.6176	NA	1	0.812914	0.955408	0.769213	0.817031	1	NA	NA	0.015	-0.350675	-0.001	-0.00310864	0	0.00208939	NA	NA
ENSMUSG00000097183	Gm17501	predicted gene, 17501 [Source:MGI Symbol;Acc:MGI:4937135]	34.8808	41.0839	25.6281	8.10571	1	1	1	0.994935	1	1	1	1	-0.078	0.17528	0	-0.000315897	0	-0.0011954	0	-0.000207041
ENSMUSG00000097184	4632428C04Rik	RIKEN cDNA 4632428C04 gene [Source:MGI Symbol;Acc:MGI:1921600]	10.6097	15.4377	22.0175	70.5199	1	1	1	1	1	1	1	1	0.263	0.228382	0	0.000375949	0	0.00110172	0	-0.00109857
ENSMUSG00000097185	Gm26596	predicted gene, 26596 [Source:MGI Symbol;Acc:MGI:5477090]	3.83358	NA	NA	NA	1	1	NA	NA	NA	NA	NA	NA	0.172	-0.611538	NA	NA	NA	NA	NA	NA
ENSMUSG00000097187	Gm19426	predicted gene, 19426 [Source:MGI Symbol;Acc:MGI:5011611]	91.434	26.3668	31.5799	62.7233	1	1	1	1	1	0.941528	1	0.857756	0.055	0.102179	0	-5.71296e-05	0	-0.00192355	0	0.0071812
ENSMUSG00000097189	Gm26594	predicted gene, 26594 [Source:MGI Symbol;Acc:MGI:5477088]	26.712	23.5629	25.611	27.5218	1	1	1	1	1	0.924811	1	1	0.555	0.207181	0	0.000576048	0	-0.00212489	0	0.00128571
ENSMUSG00000097191	Mm2pr	macrophage M2 polarization regulator [Source:MGI Symbol;Acc:MGI:1917793]	5.35255	7.83015	4.56438	3.88129	1	1	1	1	1	1	1	1	0.124	-1.17814	0	-0.000181149	0	0.00096862	0.001	-0.00160186
ENSMUSG00000097195	Snhg5	small nucleolar RNA host gene 5 [Source:MGI Symbol;Acc:MGI:1919905]	1615.96	93.4698	278.211	383.528	1	0.998725	1	0.990087	1	0.931851	1	0.893463	0.041	0.0216433	0	-0.00087225	0	-0.00362688	0	0.00157208
ENSMUSG00000097203	4732419C18Rik	RIKEN cDNA 4732419C18 gene [Source:MGI Symbol;Acc:MGI:3045379]	3.74637	NA	12.496	3.51614	1	1	NA	NA	1	0.844845	0.637507	1	0.56	-0.591406	NA	NA	0	0.00308047	0.001	-0.000362823
ENSMUSG00000097204	Gm17690	predicted gene, 17690 [Source:MGI Symbol;Acc:MGI:4937324]	104.999	20.2639	36.6465	64.0888	0.913161	1	0.849036	1	1	1	1	0.95573	0.149	-0.0389452	0.001	0.000824957	0	0.000444515	0.003	0.00472279
ENSMUSG00000097205	Gm17540	predicted gene, 17540 [Source:MGI Symbol;Acc:MGI:4937174]	NA	NA	NA	5.18692	NA	NA	NA	NA	NA	NA	1	1	NA	NA	NA	NA	NA	NA	-0.001	-0.0039055
ENSMUSG00000097207	6030443J06Rik	RIKEN cDNA 6030443J06 gene [Source:MGI Symbol;Acc:MGI:2444595]	23.5694	12.8537	21.3656	22.6638	1	1	1	1	1	1	1	1	0.1	0.120582	0	1.57202e-06	0	-0.00153928	0	0.00372348
ENSMUSG00000097209	AU022754	expressed sequence AU022754 [Source:MGI Symbol;Acc:MGI:2146143]	53.1658	69.9521	62.5224	NA	1	1	1	0.701048	1	0.631472	NA	NA	0.072	0.0367415	0	-0.00215027	0	-0.00764934	NA	NA
ENSMUSG00000097216	4932441J04Rik	RIKEN cDNA 4932441J04 gene [Source:MGI Symbol;Acc:MGI:2441691]	114.44	319.602	120.383	29.3509	0.883385	1	1	1	1	0.918319	1	1	-0.087	-0.0959115	-0.001	0.00139452	0	0.00322098	0	0.00223822
ENSMUSG00000097217	Gm26549	predicted gene, 26549 [Source:MGI Symbol;Acc:MGI:5477043]	71.5425	13.921	26.0263	31.3278	1	1	0.941677	1	1	1	1	1	-0.037	-0.0644472	0	2.56959e-06	0	0.00228536	0	0.00347492
ENSMUSG00000097223	Gm2449	predicted gene 2449 [Source:MGI Symbol;Acc:MGI:3780616]	24.378	23.2208	19.5461	31.0006	1	1	0.978296	1	1	1	1	1	0.246	0.0973857	0	5.16204e-06	0	0.0003541	-0.001	0.00060826
ENSMUSG00000097226	Gm26600	predicted gene, 26600 [Source:MGI Symbol;Acc:MGI:5477094]	5.65339	NA	NA	NA	1	1	NA	NA	NA	NA	NA	NA	0.521	0.372534	NA	NA	NA	NA	NA	NA
ENSMUSG00000097228	Gm26597	predicted gene, 26597 [Source:MGI Symbol;Acc:MGI:5477091]	4.94219	NA	NA	4.98987	1	1	NA	NA	NA	NA	1	1	-0.297	-0.209709	NA	NA	NA	NA	0.001	0.00142405
ENSMUSG00000097231	Gm26852	predicted gene, 26852 [Source:MGI Symbol;Acc:MGI:5477346]	73.3319	4.0078	19.3806	15.7458	1	1	1	1	1	1	1	1	-0.09	0.0138805	0	-7.05596e-05	0	0.000739185	-0.001	0.00203006
ENSMUSG00000097233	Gm17552	predicted gene, 17552 [Source:MGI Symbol;Acc:MGI:4937186]	11.5493	8.72495	30.964	24.0379	1	1	1	1	1	0.877995	1	1	0.19	0.215442	0	0.000268472	0	0.00183099	-0.002	-0.00361337
ENSMUSG00000097237	Gm26519	predicted gene, 26519 [Source:MGI Symbol;Acc:MGI:5477013]	5.72239	3.83061	6.19173	12.6307	1	1	1	1	1	1	1	1	-0.002	-0.265198	0	0.000162316	0	0.00033192	0.001	-4.06311e-05
ENSMUSG00000097239	Gm27029	predicted gene, 27029 [Source:MGI Symbol;Acc:MGI:5504144]	36.5886	24.8179	25.7267	18.7006	1	0.835232	0.975632	1	1	0.950128	1	1	-0.172	-0.302284	0	0.000583755	0	0.00281434	-0.001	-0.00110251
ENSMUSG00000097240	Gm26614	predicted gene, 26614 [Source:MGI Symbol;Acc:MGI:5477108]	43.6474	5.60825	7.40767	13.9535	1	0.860801	1	1	1	1	1	0.762817	-0.064	-0.259466	0	-0.000168484	0	-0.00162509	0	-0.00550167
ENSMUSG00000097245	Gm5421	predicted gene 5421 [Source:MGI Symbol;Acc:MGI:3645718]	11.5524	28.3211	28.6627	32.5782	1	1	1	1	1	0.845502	1	1	-0.23	-0.649801	0	0.00024508	0	-0.00261981	0	0.0024401
ENSMUSG00000097247	1500012K07Rik	RIKEN cDNA 1500012K07 gene [Source:MGI Symbol;Acc:MGI:1916204]	NA	14.4948	11.2418	22.0884	NA	NA	1	1	1	1	1	1	NA	NA	0	-0.000118677	0	0.00334184	0.001	0.000548666
ENSMUSG00000097248	Gm2694	predicted gene 2694 [Source:MGI Symbol;Acc:MGI:3780864]	321.207	68.4012	128.06	3830.86	0.570137	0.916519	1	1	1	0.993306	0.796843	1	0.15	0.0248582	0.001	0.000358561	0	0.000780939	0.012	0.00395663
ENSMUSG00000097250	Gm26771	predicted gene, 26771 [Source:MGI Symbol;Acc:MGI:5477265]	31.8305	NA	3.27762	NA	1	1	NA	NA	1	1	NA	NA	-0.303	-0.176151	NA	NA	0	-0.00105102	NA	NA
ENSMUSG00000097251	5033417F24Rik	RIKEN cDNA 5033417F24 gene [Source:MGI Symbol;Acc:MGI:1923245]	87.5451	78.0326	76.3506	146.291	0.751447	1	1	0.950091	1	0.824906	0.970532	0.576206	-0.214	-0.141645	0	0.00090801	0	-0.00578957	0.002	-0.0113311
ENSMUSG00000097253	Gm26770	predicted gene, 26770 [Source:MGI Symbol;Acc:MGI:5477264]	102.585	12.9344	15.4173	11.5315	0.841795	1	1	1	1	1	1	1	0.181	0.112594	0	3.92336e-06	0	-0.00109496	0	0.0009848
ENSMUSG00000097254	C430042M11Rik	RIKEN cDNA C430042M11 gene [Source:MGI Symbol;Acc:MGI:2443186]	5.29144	14.104	5.80013	NA	1	1	0.999827	1	1	0.876134	NA	NA	-0.121	1.32373	0	-0.000114958	0	0.00333058	NA	NA
ENSMUSG00000097259	Gm26766	predicted gene, 26766 [Source:MGI Symbol;Acc:MGI:5477260]	NA	9.24077	15.0241	NA	NA	NA	0.980735	1	1	1	NA	NA	NA	NA	0	-0.000755577	0	6.2663e-05	NA	NA
ENSMUSG00000097261	4930532G15Rik	RIKEN cDNA 4930532G15 gene [Source:MGI Symbol;Acc:MGI:1922432]	27.374	NA	4.37321	4.22279	1	1	NA	NA	1	1	1	1	0.132	0.159143	NA	NA	0	-0.00131306	0	0.000187832
ENSMUSG00000097265	Gm26803	predicted gene, 26803 [Source:MGI Symbol;Acc:MGI:5477297]	72.1227	8.12756	15.2425	65.5994	1	0.815532	0.993273	1	1	1	1	1	-0.078	-0.246845	0	0.000258361	0	0.00162439	0	0.00182809
ENSMUSG00000097267	1700109K24Rik	RIKEN cDNA 1700109K24 gene [Source:MGI Symbol;Acc:MGI:1921553]	149.081	12.5958	26.5074	30.1519	0.8593	1	1	1	1	0.937148	1	1	-0.092	0.0382963	0	0.000268847	0	0.00150483	-0.001	0.000439968
ENSMUSG00000097268	Gm26805	predicted gene, 26805 [Source:MGI Symbol;Acc:MGI:5477299]	29.3314	113.529	52.8301	NA	1	1	1	0.510615	1	0.763609	NA	NA	0.026	0.0155153	-0.001	-0.00330826	0	0.00640436	NA	NA
ENSMUSG00000097271	Gm9903	predicted gene 9903 [Source:MGI Symbol;Acc:MGI:3646113]	11.3643	11.6797	9.6919	8.8911	1	1	1	1	1	1	1	1	-0.001	0.199025	0	-0.000370077	0	0.00228675	0	-0.00228736
ENSMUSG00000097274	Gm47512	predicted gene, 47512 [Source:MGI Symbol;Acc:MGI:6096503]	12.6397	NA	5.37567	16.4285	1	1	NA	NA	1	1	1	1	0.127	-0.393157	NA	NA	0	5.7667e-05	-0.001	0.00101105
ENSMUSG00000097275	Gm26648	predicted gene, 26648 [Source:MGI Symbol;Acc:MGI:5477142]	66.8519	9.21626	28.8055	41.4656	1	1	1	1	1	1	1	1	0.063	0.00826619	0	4.27755e-05	0	-0.000223998	0.001	0.00240807
ENSMUSG00000097276	4930525G20Rik	RIKEN cDNA 4930525G20 gene [Source:MGI Symbol;Acc:MGI:2443505]	86.0683	53.5753	64.012	45.3653	0.880518	0.904567	1	1	1	1	1	1	0.124	0.211425	0	-0.000290758	0	0.00133032	0.002	0.00246936
ENSMUSG00000097277	2900076A07Rik	RIKEN cDNA 2900076A07 gene [Source:MGI Symbol;Acc:MGI:1920242]	442.598	41.1506	117.99	198.661	0.917566	0.417412	0.984831	0.95058	1	0.952571	1	0.7569	-0.024	-0.124186	0	-0.000494375	0	-0.00224016	-0.002	-0.00863182
ENSMUSG00000097278	Gm26650	predicted gene, 26650 [Source:MGI Symbol;Acc:MGI:5477144]	7.82564	NA	NA	NA	1	1	NA	NA	NA	NA	NA	NA	-0.124	0.314737	NA	NA	NA	NA	NA	NA
ENSMUSG00000097279	Gm5106	predicted gene 5106 [Source:MGI Symbol;Acc:MGI:3643983]	NA	NA	3.67275	NA	NA	NA	NA	NA	1	0.909697	NA	NA	NA	NA	NA	NA	0	-0.00132381	NA	NA
ENSMUSG00000097280	AI849053	expressed sequence AI849053 [Source:MGI Symbol;Acc:MGI:2139818]	311.453	94.6346	138.157	244.104	0.849203	0.943604	1	1	1	0.937001	1	0.953278	0.064	0.0129747	0.001	0.000338026	0	-0.00258319	-0.001	0.00667951
ENSMUSG00000097282	5031415H12Rik	RIKEN cDNA 5031415H12 gene [Source:MGI Symbol;Acc:MGI:1923234]	NA	NA	5.4293	5.61249	NA	NA	NA	NA	1	1	0.852862	1	NA	NA	NA	NA	0	0.00117223	0.001	0.000340219
ENSMUSG00000097286	Gm26684	predicted gene, 26684 [Source:MGI Symbol;Acc:MGI:5477178]	7.06424	85.1804	20.1286	9.14126	1	1	1	1	1	1	0.941279	1	-0.168	-0.233971	-0.001	-0.000721762	0	0.00186349	-0.001	-0.00375214
ENSMUSG00000097287	D130017N08Rik	RIKEN cDNA D130017N08 gene [Source:MGI Symbol;Acc:MGI:2443273]	912.293	885.223	737.249	599.269	0.975399	0.536386	1	1	1	0.611573	1	0.670962	0.049	0.0861851	0	0.00224227	0	0.024495	0.002	0.0145377
ENSMUSG00000097288	Gm2155	predicted gene 2155 [Source:MGI Symbol;Acc:MGI:3780324]	54.1398	21.7749	27.9671	9.26905	1	1	1	1	1	0.864107	1	1	0.047	0.00412882	0	0.000106779	0	0.0030693	0.001	0.00178833
ENSMUSG00000097290	1300002E11Rik	RIKEN cDNA 1300002E11 gene [Source:MGI Symbol;Acc:MGI:1919001]	297.114	133.516	184.798	339.975	0.860808	0.747561	1	1	1	0.488018	1	0.789673	0.11	-0.0513552	0	-0.000323498	0	0.0141289	0.002	0.00926861
ENSMUSG00000097292	A230107N01Rik	RIKEN cDNA A230107N01 gene [Source:MGI Symbol;Acc:MGI:2445042]	94.4557	12.8045	35.2914	60.3953	1	1	1	1	1	0.942599	1	0.960805	-0.081	-0.104935	0	-0.000225644	0	-0.00217378	0	-0.00473204
ENSMUSG00000097293	D630002J18Rik	RIKEN cDNA D630002J18 gene [Source:MGI Symbol;Acc:MGI:3642398]	6.10402	NA	NA	NA	1	1	NA	NA	NA	NA	NA	NA	0.039	0.260114	NA	NA	NA	NA	NA	NA
ENSMUSG00000097296	Gm26532	predicted gene, 26532 [Source:MGI Symbol;Acc:MGI:5477026]	15.2974	18.9224	24.3137	16.9599	1	1	1	1	1	0.0861486	1	1	0.543	0.189077	0	9.25493e-05	0	0.711039	0	-0.00191117
ENSMUSG00000097303	3110083C13Rik	RIKEN cDNA 3110083C13 gene [Source:MGI Symbol;Acc:MGI:1920458]	58.8813	8.98589	14.2545	40.0275	0.932606	1	1	1	1	0.853433	1	0.940126	0.115	0.00539709	0	0.000288597	0	0.00371317	0.001	-0.00672095
ENSMUSG00000097305	Gm17276	predicted gene, 17276 [Source:MGI Symbol;Acc:MGI:4936910]	44.3499	45.2959	40.3402	59.1536	1	1	0.935555	0.943683	1	1	1	1	-0.029	-0.0942763	-0.001	-0.00116436	0	-0.000772092	-0.002	-0.00241614
ENSMUSG00000097307	Gm26834	predicted gene, 26834 [Source:MGI Symbol;Acc:MGI:5477328]	3.89159	9.63712	14.8026	NA	1	1	1	1	1	0.993427	NA	NA	0.189	0.604739	0	2.06888	0	0.0019585	NA	NA
ENSMUSG00000097308	Gm6410	predicted gene 6410 [Source:MGI Symbol;Acc:MGI:3643419]	4.54512	NA	NA	NA	1	1	NA	NA	NA	NA	NA	NA	-0.679	-0.0305405	NA	NA	NA	NA	NA	NA
ENSMUSG00000097309	Gm17249	predicted gene, 17249 [Source:MGI Symbol;Acc:MGI:4936883]	64.4003	7.02354	17.2879	36.3668	1	0.857467	1	1	1	1	1	1	-0.063	-0.222612	0	-0.000151211	0	3.76274e-05	-0.002	-0.00391996
ENSMUSG00000097311	Gm26871	predicted gene, 26871 [Source:MGI Symbol;Acc:MGI:5477365]	97.2581	30.3303	37.098	NA	0.906812	0.967667	0.884309	1	1	1	NA	NA	0.265	0.1635	0.001	-0.000241644	0	0.00126472	NA	NA
ENSMUSG00000097316	Gm10516	predicted gene 10516 [Source:MGI Symbol;Acc:MGI:3641979]	181.767	156.528	228.272	341.655	0.852784	0.256758	1	0.598101	1	0.525861	1	0.762845	-0.124	-0.232074	0	-0.00146883	0	-0.00484169	0.001	-0.00248852
ENSMUSG00000097318	1700007L15Rik	RIKEN cDNA 1700007L15 gene [Source:MGI Symbol;Acc:MGI:1916581]	25.5604	7.11731	17.528	39.2031	1	1	1	1	1	0.65929	1	1	0.398	0.362902	0	-4.73702e-05	0	-0.00561545	0.002	0.00353225
ENSMUSG00000097320	Tmem147os	transmembrane protein 147, opposite strand [Source:MGI Symbol;Acc:MGI:3642392]	446.591	288.705	333.516	402.498	0.849071	0.824205	0.98809	0.600415	1	0.944348	1	0.484944	0.052	0.0213201	-0.001	-0.00470429	0	0.0032103	-0.003	-0.0202781
ENSMUSG00000097321	1700028E10Rik	RIKEN cDNA 1700028E10 gene [Source:MGI Symbol;Acc:MGI:1916713]	53.0585	39.1251	44.5827	59.3172	1	1	1	0.988711	1	0.644285	1	1	0.008	-0.0355004	0	-0.000905431	0	0.00720635	-0.003	0.00146314
ENSMUSG00000097322	A530083I20Rik	RIKEN cDNA A530083I20 gene [Source:MGI Symbol;Acc:MGI:3040711]	107.254	8.21736	12.6304	65.4145	0.915799	0.894037	0.90202	1	1	0.936429	1	0.190201	0.071	0.185579	0	-5.40958e-05	0	0.00251312	0.001	0.389267
ENSMUSG00000097323	4930426I24Rik	RIKEN cDNA 4930426I24 gene [Source:MGI Symbol;Acc:MGI:1921125]	4.74167	6.17328	14.5391	12.5168	1	1	1	1	1	1	1	1	-0.291	0.427196	0	-8.58849e-05	0	0.000473415	-0.001	-0.00243574
ENSMUSG00000097325	Gm16897	predicted gene, 16897 [Source:MGI Symbol;Acc:MGI:4439821]	16.9161	20.7309	30.0588	13.8658	1	1	1	1	1	1	1	1	-0.192	-0.0879806	0	-0.000388832	0	0.000791904	-0.002	-0.000744482
ENSMUSG00000097326	A330048O09Rik	RIKEN cDNA A330048O09 gene [Source:MGI Symbol;Acc:MGI:2443792]	26.1539	63.8735	80.3853	135.113	1	1	0.868065	0.799174	1	0.967108	0.677422	0.792608	0.127	0.232292	0.001	0.00170165	0	0.00217473	0.007	0.00953262
ENSMUSG00000097327	E030030I06Rik	RIKEN cDNA E030030I06 gene [Source:MGI Symbol;Acc:MGI:2442914]	12.1474	NA	NA	NA	1	1	NA	NA	NA	NA	NA	NA	0.339	-0.0143129	NA	NA	NA	NA	NA	NA
ENSMUSG00000097328	Tnfsf12	tumor necrosis factor (ligand) superfamily, member 12 [Source:MGI Symbol;Acc:MGI:1196259]	90.698	242.427	249.888	522.274	0.44819	0.032647	0.975652	0.958963	1	0.818151	0.815716	0.667089	0.408	0.573371	0.002	0.00220241	0	0.00749941	0.008	0.0123006
ENSMUSG00000097330	Gm26672	predicted gene, 26672 [Source:MGI Symbol;Acc:MGI:5477166]	73.912	14.8279	14.4467	25.8194	1	0.410876	0.980503	1	1	1	1	1	0.012	0.333455	0	2.656e-06	0	0.000467912	0	-0.000671732
ENSMUSG00000097331	F420014N23Rik	RIKEN cDNA F420014N23 gene [Source:MGI Symbol;Acc:MGI:3642477]	80.5471	23.9062	59.7516	68.9991	0.842484	1	1	1	1	0.699805	1	1	-0.144	0.117248	0	0.000471172	0	-0.00631884	0.001	-0.00323246
ENSMUSG00000097333	Zfp87	zinc finger protein 87 [Source:MGI Symbol;Acc:MGI:107768]	708.395	525.773	470.407	598.287	0.855352	0.210021	0.990374	1	1	0.943465	0.959179	0.938092	0.066	0.116235	-0.001	-0.000725892	0	-1.71839e-05	0.004	0.00329099
ENSMUSG00000097336	Fendrr	Foxf1 adjacent non-coding developmental regulatory RNA [Source:MGI Symbol;Acc:MGI:1916040]	30.8225	19.4494	24.8556	21.6272	1	1	0.970849	1	1	0.741921	1	1	0.098	0.0545765	-0.001	-0.000489563	0	0.00339396	0.001	-0.00155069
ENSMUSG00000097339	Gm26671	predicted gene, 26671 [Source:MGI Symbol;Acc:MGI:5477165]	6.22829	4.6397	9.05944	NA	1	1	0.911348	1	1	0.959875	NA	NA	-0.297	-0.125155	0	-4.80765e-05	0	-0.00219326	NA	NA
ENSMUSG00000097342	Gm26618	predicted gene, 26618 [Source:MGI Symbol;Acc:MGI:5477112]	35.558	18.1398	24.2058	26.2623	1	0.686501	1	1	1	0.631472	1	1	0.101	0.399649	0	0.000452733	0	0.00552274	0.001	0.00112887
ENSMUSG00000097343	9030407P20Rik	RIKEN cDNA 9030407P20 gene [Source:MGI Symbol;Acc:MGI:1918818]	145.75	173.332	198.117	174.164	1	1	0.902216	0.955162	1	0.9094	1	1	0.124	0.120411	-0.001	-0.00181403	0	-0.00489928	-0.002	-0.000540301
ENSMUSG00000097346	Rps18-ps4	ribosomal protein S18, pseudogene 4 [Source:MGI Symbol;Acc:MGI:5477113]	NA	3.27913	NA	NA	NA	NA	1	1	NA	NA	NA	NA	NA	NA	0	-0.000106898	NA	NA	NA	NA
ENSMUSG00000097350	4732491K20Rik	RIKEN cDNA 4732491K20 gene [Source:MGI Symbol;Acc:MGI:3026975]	150.759	114.961	133.62	267.69	0.926499	0.837228	0.936909	0.820907	1	0.816852	0.698811	0.437937	0.116	0.167941	-0.001	-0.00206414	0	-0.00692413	-0.007	-0.0202372
ENSMUSG00000097352	C920009B18Rik	RIKEN cDNA C920009B18 gene [Source:MGI Symbol;Acc:MGI:3583961]	4.84166	NA	NA	NA	1	1	NA	NA	NA	NA	NA	NA	0.784	0.58971	NA	NA	NA	NA	NA	NA
ENSMUSG00000097354	2310001H17Rik	RIKEN cDNA 2310001H17 gene [Source:MGI Symbol;Acc:MGI:1923682]	15.6598	6.27563	7.37205	11.5115	1	0.847322	0.98809	1	1	1	1	1	0.272	0.796323	0	0.000239533	0	0.00104978	0.001	0.00259894
ENSMUSG00000097357	Gm16793	predicted gene, 16793 [Source:MGI Symbol;Acc:MGI:4439717]	13.4905	9.69117	14.0657	54.1374	1	1	0.926824	1	1	1	1	1	-0.317	0.112691	0	-0.000100056	0	0.000550119	0.002	0.00454666
ENSMUSG00000097360	9430065F17Rik	RIKEN cDNA 9430065F17 gene [Source:MGI Symbol;Acc:MGI:1924606]	32.3989	20.167	43.0106	64.9663	1	1	0.965707	1	1	0.631472	1	1	-0.036	0.151873	0.001	0.000199492	0	-0.00709185	0.003	-0.000831164
ENSMUSG00000097365	C030034L19Rik	RIKEN cDNA C030034L19 gene [Source:MGI Symbol;Acc:MGI:2444519]	11.4074	NA	NA	NA	1	1	NA	NA	NA	NA	NA	NA	-0.478	-0.514703	NA	NA	NA	NA	NA	NA
ENSMUSG00000097366	Gm8177	predicted gene 8177 [Source:MGI Symbol;Acc:MGI:3805962]	4.61249	NA	NA	NA	1	1	NA	NA	NA	NA	NA	NA	-0.008	0.297618	NA	NA	NA	NA	NA	NA
ENSMUSG00000097370	4930467K11Rik	RIKEN cDNA 4930467K11 gene [Source:MGI Symbol;Acc:MGI:1922178]	4.75358	NA	NA	NA	1	1	NA	NA	NA	NA	NA	NA	-0.66	-0.721077	NA	NA	NA	NA	NA	NA
ENSMUSG00000097372	Gm26876	predicted gene, 26876 [Source:MGI Symbol;Acc:MGI:5477370]	36.5357	4.26711	8.84613	18.0935	1	0.912548	1	1	1	1	1	1	-0.016	-0.258259	0	0.000136786	0	-0.00186338	-0.001	-0.00222133
ENSMUSG00000097373	Gm26877	predicted gene, 26877 [Source:MGI Symbol;Acc:MGI:5477371]	4.47171	NA	NA	NA	1	1	NA	NA	NA	NA	NA	NA	0.322	-0.59005	NA	NA	NA	NA	NA	NA
ENSMUSG00000097375	6720427I07Rik	RIKEN cDNA 6720427I07 gene [Source:MGI Symbol;Acc:MGI:1924398]	208.016	39.1586	111.82	499.655	0.838998	0.465412	1	1	1	0.847449	0.679947	0.988884	0.07	-0.155912	0	-0.000703617	0	0.00508567	-0.012	-0.000529124
ENSMUSG00000097378	B230208H11Rik	RIKEN cDNA B230208H11 gene [Source:MGI Symbol;Acc:MGI:2443719]	17.9121	NA	7.0297	23.2239	1	1	NA	NA	1	1	1	1	-0.023	0.0894309	NA	NA	0	0.000281093	0	0.00124912
ENSMUSG00000097379	Gm26873	predicted gene, 26873 [Source:MGI Symbol;Acc:MGI:5477367]	95.0495	19.423	44.6154	50.971	1	1	0.75638	1	1	0.362078	1	1	0.007	-0.0984919	-0.001	-0.000329675	0	-0.00922136	0	0.00178748
ENSMUSG00000097381	A230087F16Rik	RIKEN cDNA A230087F16 gene [Source:MGI Symbol;Acc:MGI:2444635]	17.2813	13.9639	17.1652	5.27248	1	1	1	1	1	0.996278	1	1	-0.15	0.278969	0	0.000521772	0	0.00226064	0	0.00177989
ENSMUSG00000097383	1500026H17Rik	RIKEN cDNA 1500026H17 gene [Source:MGI Symbol;Acc:MGI:1916252]	114.658	40.8398	67.7617	119.354	1	1	1	1	1	0.944348	1	0.721709	-0.04	-0.109108	0	-2.24235e-05	0	-0.00277154	0	-0.00960421
ENSMUSG00000097385	Gm26814	predicted gene, 26814 [Source:MGI Symbol;Acc:MGI:5477308]	4.87838	NA	NA	NA	1	1	NA	NA	NA	NA	NA	NA	0.856	0.210426	NA	NA	NA	NA	NA	NA
ENSMUSG00000097386	9130213A22Rik	RIKEN cDNA 9130213A22 gene [Source:MGI Symbol;Acc:MGI:3642718]	19.9373	30.1073	39.1671	22.0972	1	1	1	0.811326	1	0.913795	1	1	-0.303	-0.275093	0	-0.00113029	0	-0.00295812	-0.001	0.00378467
ENSMUSG00000097387	4930563E18Rik	RIKEN cDNA 4930563E18 gene [Source:MGI Symbol;Acc:MGI:1922620]	NA	NA	NA	4.4628	NA	NA	NA	NA	NA	NA	1	1	NA	NA	NA	NA	NA	NA	0	0.0007554
ENSMUSG00000097388	Gm3200	predicted pseudogene 3200 [Source:MGI Symbol;Acc:MGI:3781379]	6.89827	20.2773	15.667	17.6295	1	1	1	1	1	0.953969	1	1	0.283	0.321329	0	-0.000217458	0	0.00336871	0	-0.000368274
ENSMUSG00000097391	Mirg	miRNA containing gene [Source:MGI Symbol;Acc:MGI:3781106]	690.204	117.611	310.91	517.138	0.828678	0.558412	1	1	1	1	1	0.600745	-0.092	-0.0931419	0	0.000297743	0	0.000142081	-0.002	0.0164453
ENSMUSG00000097392	Thoc2l	THO complex subunit 2-like [Source:MGI Symbol;Acc:MGI:3040669]	1265	379.094	719.762	1073.27	0.85955	0.659591	1	1	1	0.988764	1	0.522011	-0.038	-0.0587626	0	0.000221917	0	-0.00211274	0.001	0.0287483
ENSMUSG00000097393	D030068K23Rik	RIKEN cDNA D030068K23 gene [Source:MGI Symbol;Acc:MGI:3037424]	321.796	45.2697	41.5268	21.3177	0.921256	0.729194	1	0.85634	1	0.631483	1	1	-0.006	0.0664869	0	-0.00135995	0	0.00646843	0.001	-0.000988688
ENSMUSG00000097397	Gm16861	predicted gene, 16861 [Source:MGI Symbol;Acc:MGI:4439785]	47.7356	26.6225	29.1361	31.1287	1	0.848687	0.98809	0.975222	1	0.900747	1	1	-0.371	-0.241411	0	0.000541336	0	-0.00226866	-0.001	0.00257504
ENSMUSG00000097399	Gm26555	predicted gene, 26555 [Source:MGI Symbol;Acc:MGI:5477049]	16.9754	NA	4.12744	9.01628	1	1	NA	NA	1	1	1	1	0.534	0.595894	NA	NA	0	0.000692211	-0.001	-0.000803756
ENSMUSG00000097401	Gm26744	predicted gene, 26744 [Source:MGI Symbol;Acc:MGI:5477238]	4.65032	6.67952	9.33063	NA	1	1	0.779796	0.900982	1	1	NA	NA	0.28	0.408811	0	0.000675369	0	-0.00116078	NA	NA
ENSMUSG00000097402	Gm17399	predicted gene, 17399 [Source:MGI Symbol;Acc:MGI:4937033]	45.3575	8.92565	10.8836	15.4498	1	1	1	1	1	1	1	1	0.09	0.102126	0	0.000308127	0	0.000166093	-0.001	-0.00165529
ENSMUSG00000097403	9230116N13Rik	RIKEN cDNA 9230116N13 gene [Source:MGI Symbol;Acc:MGI:2443255]	50.3841	5.71525	15.2079	29.1469	0.860545	0.831427	1	1	1	1	1	1	-0.213	-0.286012	0	-0.000161352	0	-0.00151167	0.001	-0.00251152
ENSMUSG00000097404	Gm10814	predicted gene 10814 [Source:MGI Symbol;Acc:MGI:3642580]	12.2449	27.7161	30.7443	43.8785	1	1	1	1	1	1	1	1	-0.02	0.349732	0	0.000306147	0	-0.00113189	0.001	-0.0018648
ENSMUSG00000097405	D630044L22Rik	RIKEN cDNA gene D630044L22 gene [Source:MGI Symbol;Acc:MGI:3709661]	20.7131	NA	13.8221	80.4325	1	1	NA	NA	1	0.929706	1	1	-0.045	-0.185985	NA	NA	0	0.00417275	-0.001	4.7622e-07
ENSMUSG00000097407	4933408J17Rik	RIKEN cDNA 4933408J17 gene [Source:MGI Symbol;Acc:MGI:1921704]	9.43311	4.29817	NA	5.19167	1	1	1	1	NA	NA	1	1	0.258	-0.293772	0	4.28034e-05	NA	NA	0	-0.000919904
ENSMUSG00000097408	Gm26831	predicted gene, 26831 [Source:MGI Symbol;Acc:MGI:5477325]	7.29454	NA	6.16756	12.2699	1	1	NA	NA	1	1	1	1	0.238	0.208891	NA	NA	0	0.000369182	0	0.00189088
ENSMUSG00000097411	B430218F22Rik	RIKEN cDNA B430218F22 gene [Source:MGI Symbol;Acc:MGI:3704413]	12.0464	4.11729	6.69762	6.19603	1	1	1	1	1	1	1	1	-0.305	-0.307163	0	0.000137728	0	-0.00115799	-0.001	-0.00176884
ENSMUSG00000097412	1810014B01Rik	RIKEN cDNA 1810014B01 gene [Source:MGI Symbol;Acc:MGI:1913513]	232.647	92.1851	202.528	328.174	0.798594	0.0646999	1	0.955162	1	0.9088	1	0.804108	0.155	0.287567	0	0.00133661	0	-0.0042105	0.002	0.00856629
ENSMUSG00000097413	A830052D11Rik	RIKEN cDNA A830052D11 gene [Source:MGI Symbol;Acc:MGI:3028074]	66.1861	59.8722	61.8152	36.4254	1	0.743017	1	1	1	0.522861	1	1	0.109	0.289747	0	-0.000554842	0	0.00821496	0.002	0.00562366
ENSMUSG00000097414	B130046B21Rik	RIKEN cDNA B130046B21 gene [Source:MGI Symbol;Acc:MGI:3704458]	37.5956	69.0936	81.8892	19.6217	1	0.812377	0.7094	0.988711	1	0.544138	1	1	-0.088	0.275042	0.002	0.000418823	0	-0.00923632	0.002	0.00256858
ENSMUSG00000097415	AU020206	expressed sequence AU020206 [Source:MGI Symbol;Acc:MGI:2142134]	158.98	65.9621	61.1132	45.3453	1	1	0.846828	0.9413	1	0.782378	1	1	0.027	-0.020427	-0.001	-0.00125172	0	-0.00487863	-0.002	-0.00582554
ENSMUSG00000097416	Gm26670	predicted gene, 26670 [Source:MGI Symbol;Acc:MGI:5477164]	9.61481	NA	NA	NA	1	1	NA	NA	NA	NA	NA	NA	-0.098	-0.0186951	NA	NA	NA	NA	NA	NA
ENSMUSG00000097419	Gm26666	predicted gene, 26666 [Source:MGI Symbol;Acc:MGI:5477160]	30.5171	20.6302	21.993	17.5177	1	1	1	1	1	1	1	1	-0.166	-0.249763	0	-8.99773e-05	0	-0.00166321	-0.001	-0.00324468
ENSMUSG00000097428	AW047730	expressed sequence AW047730 [Source:MGI Symbol;Acc:MGI:2139951]	587.307	376.796	750.719	1580.38	0.570137	0.139799	1	1	1	0.994244	0.788687	0.183977	0.162	0.188704	-0.001	0.000722586	0	-0.00300637	0.017	0.105901
ENSMUSG00000097429	Gm26520	predicted gene, 26520 [Source:MGI Symbol;Acc:MGI:5477014]	3.17653	4.92562	NA	NA	1	0.851935	0.90202	1	NA	NA	NA	NA	0.747	1.86807	0	0.00031371	NA	NA	NA	NA
ENSMUSG00000097430	Gm10544	predicted gene 10544 [Source:MGI Symbol;Acc:MGI:3642892]	101.545	10.2342	12.0784	11.5597	0.863632	1	0.996554	1	1	0.956813	1	1	-0.106	-0.00581268	0	-0.000101934	0	-0.00205403	0	-0.0011069
ENSMUSG00000097431	Gm26782	predicted gene, 26782 [Source:MGI Symbol;Acc:MGI:5477276]	664.155	637.687	503.235	832.743	0.666463	0.0198237	0.98809	0.250184	0.568222	0.211452	1	0.61304	0.098	0.223356	0.001	0.228377	0	0.126093	0.002	0.0213993
ENSMUSG00000097433	Gm26781	predicted gene, 26781 [Source:MGI Symbol;Acc:MGI:5477275]	194.334	272.554	201.721	149.396	0.838998	0.301748	1	0.985066	1	0.967859	0.984308	0.69093	0.126	0.167307	0	-0.0017225	0	0.00307282	-0.002	-0.0119406
ENSMUSG00000097435	Gm26783	predicted gene, 26783 [Source:MGI Symbol;Acc:MGI:5477277]	NA	5.21311	7.66584	35.0918	NA	NA	0.985861	1	1	1	1	1	NA	NA	0	0.000215811	0	-0.0022896	-0.001	-0.00324541
ENSMUSG00000097439	Gm16754	predicted gene, 16754 [Source:MGI Symbol;Acc:MGI:4439678]	58.6738	10.0981	25.4469	24.8951	1	1	0.98809	1	1	1	1	1	-0.02	-0.0766159	0	0.000463924	0	-0.00134563	0.001	-0.00158354
ENSMUSG00000097440	Gm6277	predicted gene 6277 [Source:MGI Symbol;Acc:MGI:3779583]	53.9598	175.121	190.747	875.392	1	1	0.888222	0.916531	1	0.9088	0.982041	0.762845	-0.048	0.160103	-0.002	-0.00224822	0	-0.00204491	0.006	0.0110373
ENSMUSG00000097441	Gm26633	predicted gene, 26633 [Source:MGI Symbol;Acc:MGI:5477127]	3.91452	4.64525	7.10411	8.19718	1	1	0.865219	1	1	1	1	1	-0.34	-0.219491	0	8.52215e-05	0	0.00023206	0	0.000608754
ENSMUSG00000097443	Gm17529	predicted gene, 17529 [Source:MGI Symbol;Acc:MGI:4937163]	15.749	NA	5.39444	NA	1	1	NA	NA	1	1	NA	NA	-0.139	0.127722	NA	NA	0	0.000500658	NA	NA
ENSMUSG00000097445	Gm26631	predicted gene, 26631 [Source:MGI Symbol;Acc:MGI:5477125]	40.3414	23.1942	31.0629	43.8103	1	1	1	1	1	0.840956	1	1	-0.277	-0.134106	0	0.000338873	0	-0.00506687	0	0.00115507
ENSMUSG00000097448	Platr22	pluripotency associated transcript 22 [Source:MGI Symbol;Acc:MGI:4439804]	NA	NA	NA	2.87038	NA	NA	NA	NA	NA	NA	0.974788	1	NA	NA	NA	NA	NA	NA	0.001	-0.000925878
ENSMUSG00000097451	Rian	RNA imprinted and accumulated in nucleus [Source:MGI Symbol;Acc:MGI:1922995]	60462.4	8610.16	17360.6	17291.1	1	0.404696	1	1	1	1	0.86874	0.867059	-0.03	-0.0610243	0	-0.000654557	0	0.00115702	0.012	-0.0121282
ENSMUSG00000097452	Gm2824	predicted gene 2824 [Source:MGI Symbol;Acc:MGI:3780995]	164.658	267.85	276.922	5.85239	1	1	0.83713	1	1	0.2167	1	1	-0.021	-0.0547633	-0.002	5.54011e-05	0	0.0310652	-0.001	0.000444306
ENSMUSG00000097455	Gm26891	predicted gene, 26891 [Source:MGI Symbol;Acc:MGI:5477385]	9.46489	NA	6.4177	NA	1	1	NA	NA	1	1	NA	NA	-0.757	-0.285503	NA	NA	0	-0.00085746	NA	NA
ENSMUSG00000097456	Gm16958	predicted gene, 16958 [Source:MGI Symbol;Acc:MGI:4439882]	NA	15.5114	25.3298	36.55	NA	NA	0.815363	1	1	0.885694	1	1	NA	NA	0.001	0.00050088	0	-0.00240489	-0.003	-0.00131449
ENSMUSG00000097462	9530026P05Rik	RIKEN cDNA 9530026P05 gene [Source:MGI Symbol;Acc:MGI:1924659]	28.7629	29.3515	88.1582	64.7119	0.673022	1	0.90202	0.9413	1	0.694725	1	0.989503	-0.615	-0.153969	0.001	0.000460211	0	0.00672234	0.005	0.00473255
ENSMUSG00000097463	4930448E22Rik	RIKEN cDNA 4930448E22 gene [Source:MGI Symbol;Acc:MGI:1921931]	8.55239	12.9737	4.88137	10.6373	1	1	1	1	1	1	1	1	0.368	-0.0922031	0	-4.19273e-05	0	-0.000645003	0.001	-0.0026008
ENSMUSG00000097464	Gm26736	predicted gene, 26736 [Source:MGI Symbol;Acc:MGI:5477230]	4.01051	3.96701	NA	NA	1	1	1	1	NA	NA	NA	NA	0.527	0.379146	0	0.000122844	NA	NA	NA	NA
ENSMUSG00000097466	D430036J16Rik	RIKEN cDNA D430036J16 gene [Source:MGI Symbol;Acc:MGI:2441977]	178.627	129.141	73.6264	176.072	0.90072	0.762136	1	1	0.889668	0.20277	0.761787	1	-0.087	-0.0768859	-0.001	6.66202e-05	0	0.0152171	-0.005	-0.00311303
ENSMUSG00000097467	Gm26737	predicted gene, 26737 [Source:MGI Symbol;Acc:MGI:5477231]	44.0061	12.7999	13.7685	17.2351	1	1	0.998224	1	1	1	1	1	-0.269	-0.20167	0	-0.000651033	0	-0.000597771	-0.001	-0.000861442
ENSMUSG00000097471	5830432E09Rik	RIKEN cDNA 5830432E09 gene [Source:MGI Symbol;Acc:MGI:1915015]	5.49196	5.43417	9.60627	4.31342	1	1	1	1	1	1	1	1	0.366	0.137289	0	-3.2759e-05	0	0.00171022	0.001	0.000102163
ENSMUSG00000097472	Gm26586	predicted gene, 26586 [Source:MGI Symbol;Acc:MGI:5477080]	17.7932	NA	3.49039	5.7892	1	1	NA	NA	1	1	1	1	-0.108	-0.136451	NA	NA	0	-0.00019493	-0.001	-0.00112737
ENSMUSG00000097476	Gm26583	predicted gene, 26583 [Source:MGI Symbol;Acc:MGI:5477077]	10.2542	NA	NA	7.13801	1	1	NA	NA	NA	NA	1	1	0.257	0.270647	NA	NA	NA	NA	0	0.00144023
ENSMUSG00000097482	Gm17634	predicted gene, 17634 [Source:MGI Symbol;Acc:MGI:4937268]	50.6737	22.4172	10.7216	41.7568	0.808566	0.762305	1	1	1	1	1	1	0.272	0.278941	0	0.00011591	0	-1.04866e-05	0	-0.00386283
ENSMUSG00000097486	Gm17733	predicted gene, 17733 [Source:MGI Symbol;Acc:MGI:4937367]	17.0446	28.0565	23.8346	40.0655	1	1	1	1	1	1	1	1	-0.179	-0.0548704	0	-0.000349156	0	0.000222211	0	-0.00141442
ENSMUSG00000097487	Ptges3l	prostaglandin E synthase 3 like [Source:MGI Symbol;Acc:MGI:1916146]	41.8729	43.1989	32.2803	17.0551	1	0.464457	0.990374	0.934832	1	0.824034	1	1	0.332	0.426172	0	0.000589563	0	0.00358379	0	0.00240422
ENSMUSG00000097488	4732487G21Rik	RIKEN cDNA 4732487G21 gene [Source:MGI Symbol;Acc:MGI:2441820]	156.014	115.067	114.398	119.843	0.955979	1	1	0.968663	1	0.912625	1	1	-0.02	0.0505632	0.001	-0.00116735	0	-0.00386944	0.002	0.00180205
ENSMUSG00000097493	9930014A18Rik	RIKEN cDNA 9930014A18 gene [Source:MGI Symbol;Acc:MGI:2444091]	188.478	110.139	160.034	61.5488	1	0.791525	1	0.972288	1	0.738912	1	0.720783	-0.008	0.0696953	0	-0.000676075	0	-0.00709344	0	0.00860001
ENSMUSG00000097494	4933406C10Rik	RIKEN cDNA 4933406C10 gene [Source:MGI Symbol;Acc:MGI:1921326]	40.3713	12.3921	27.1121	25.8114	0.917098	1	0.998224	1	1	0.881331	1	1	-0.25	-0.084427	0	0.000221829	0	-0.00200223	-0.001	-0.00113871
ENSMUSG00000097496	Gm26653	predicted gene, 26653 [Source:MGI Symbol;Acc:MGI:5477147]	13.7064	41.0808	32.6683	4.582	1	1	1	1	1	1	1	1	0.102	-0.236434	0	0.000241997	0	-0.00216607	0.001	0.000886196
ENSMUSG00000097497	Gm26652	predicted gene, 26652 [Source:MGI Symbol;Acc:MGI:5477146]	NA	NA	3.92048	NA	NA	NA	NA	NA	1	1	NA	NA	NA	NA	NA	NA	0	-0.000659875	NA	NA
ENSMUSG00000097503	3110045C21Rik	RIKEN cDNA 3110045C21 gene [Source:MGI Symbol;Acc:MGI:1914553]	58.3395	23.8657	33.4337	31.3798	1	1	1	1	1	0.735205	1	1	0.138	0.0805457	0	0.000713388	0	-0.00466694	0.001	0.00437687
ENSMUSG00000097504	4930516B21Rik	RIKEN cDNA 4930516B21 gene [Source:MGI Symbol;Acc:MGI:1922364]	524.104	141.34	107.988	89.7517	0.740479	0.0700474	0.870798	0.993714	1	1	1	0.580039	-0.11	-0.211212	0.001	0.00118261	0	-0.00105912	-0.002	0.0123304
ENSMUSG00000097509	B230322F03Rik	RIKEN cDNA B230322F03 gene [Source:MGI Symbol;Acc:MGI:3704291]	20.2317	13.4754	23.5343	27.0733	1	1	0.998224	1	1	0.693595	1	1	0.085	0.194252	0	-0.000271272	0	0.00411741	0.002	0.00392628
ENSMUSG00000097515	1700040D17Rik	RIKEN cDNA 1700040D17 gene [Source:MGI Symbol;Acc:MGI:1923852]	117.86	23.1139	42.9868	190.427	0.836149	0.832497	1	1	1	0.786519	0.982041	1	-0.179	-0.178067	0	0.00071019	0	-0.00361595	0.003	0.00243147
ENSMUSG00000097516	4930467D21Rik	RIKEN cDNA 4930467D21 gene [Source:MGI Symbol;Acc:MGI:1923064]	NA	NA	NA	3.99019	NA	NA	NA	NA	NA	NA	1	1	NA	NA	NA	NA	NA	NA	0	-0.000902808
ENSMUSG00000097519	4930558J18Rik	RIKEN cDNA 4930558J18 gene [Source:MGI Symbol;Acc:MGI:1922573]	23.0741	NA	NA	NA	1	1	NA	NA	NA	NA	NA	NA	-0.202	0.0759187	NA	NA	NA	NA	NA	NA
ENSMUSG00000097520	4930488L21Rik	RIKEN cDNA 4930488L21 gene [Source:MGI Symbol;Acc:MGI:1923059]	50.9393	54.5602	74.4786	41.9788	1	1	0.971078	0.95058	1	0.9094	0.910683	1	-0.152	-0.126592	-0.001	0.000815557	0	-0.00403813	-0.004	-0.00234069
ENSMUSG00000097523	1700022N22Rik	RIKEN cDNA 1700022N22 gene [Source:MGI Symbol;Acc:MGI:1916681]	21.4403	20.0651	21.3961	19.3206	1	1	1	1	1	1	1	1	0.13	-0.0603562	0	-6.87427e-05	0	0.00231004	0.003	0.00304869
ENSMUSG00000097527	1700112J16Rik	RIKEN cDNA 1700112J16 gene [Source:MGI Symbol;Acc:MGI:1923878]	37.7084	28.9251	30.8087	46.4183	0.61685	0.883266	0.941841	1	1	0.709367	1	1	0.424	0.267335	-0.001	-5.54468e-05	0	-0.00602852	0	-0.000312094
ENSMUSG00000097530	Kansl2-ps	KAT8 regulatory NSL complex subunit 2, pseudogene [Source:MGI Symbol;Acc:MGI:3648525]	40.874	23.2864	28.6887	34.2996	1	1	1	1	1	1	1	1	-0.059	0.00977278	0	0.000922756	0	0.00102862	0	-0.0014778
ENSMUSG00000097532	Gm4349	predicted gene 4349 [Source:MGI Symbol;Acc:MGI:3782533]	16.5232	15.6183	17.1231	6.99369	1	1	1	1	1	1	0.788687	1	0.015	0.301784	0	-0.000305258	0	-0.00302499	-0.001	-0.00116377
ENSMUSG00000097533	Gm26590	predicted gene, 26590 [Source:MGI Symbol;Acc:MGI:5477084]	6.10607	NA	NA	7.98511	1	1	NA	NA	NA	NA	1	1	0.091	-0.0766443	NA	NA	NA	NA	-0.001	-0.000438516
ENSMUSG00000097534	Gm16675	predicted gene, 16675 [Source:MGI Symbol;Acc:MGI:4439599]	19.45	21.557	13.9062	15.1828	1	1	1	1	1	1	1	1	-0.276	-0.326241	0	0.000331508	0	-0.00110397	0.001	0.00396124
ENSMUSG00000097535	Gm26592	predicted gene, 26592 [Source:MGI Symbol;Acc:MGI:5477086]	246.8	34.1362	80.6571	22.9012	0.677011	0.238105	0.898068	0.900982	1	0.932882	1	1	0.124	0.187762	0.001	0.000989911	0	0.00158748	0.001	0.000862537
ENSMUSG00000097536	2610037D02Rik	RIKEN cDNA 2610037D02 gene [Source:MGI Symbol;Acc:MGI:1917290]	118.258	15.3545	43.8762	73.6436	0.850128	0.566047	1	1	1	0.721386	1	1	0.131	0.227136	0	0.000180801	0	-0.00611706	-0.003	-0.000724516
ENSMUSG00000097537	2610020C07Rik	RIKEN cDNA 2610020C07 gene [Source:MGI Symbol;Acc:MGI:1917168]	107.431	16.4912	24.673	94.1337	1	1	1	1	1	1	1	1	0.094	-0.132405	0	5.24964e-05	0	0.00020132	0.001	0.00498395
ENSMUSG00000097545	Mir124a-1hg	Mir124-1 host gene (non-protein coding) [Source:MGI Symbol;Acc:MGI:2442197]	6060.72	1182.63	3446.93	9548.59	0.92737	0.800852	1	1	1	1	1	0.22119	0.047	-0.0270421	0	-0.000182086	0	0.000502809	-0.004	0.0776171
ENSMUSG00000097547	B230110C06Rik	RIKEN cDNA B230110C06 gene [Source:MGI Symbol;Acc:MGI:1925231]	21.3184	21.9361	17.0633	57.2115	1	1	1	1	0.817031	1	1	0.970681	-0.074	0.00765416	0	9.64628e-05	0	-0.00111312	-0.001	-0.00422787
ENSMUSG00000097548	Gm26748	predicted gene, 26748 [Source:MGI Symbol;Acc:MGI:5477242]	6.58576	5.4558	6.87291	NA	1	1	0.983783	1	1	0.883468	NA	NA	0.321	-0.277093	0	0.000205236	0	0.00219584	NA	NA
ENSMUSG00000097557	C130060C02Rik	RIKEN cDNA C130060C02 gene [Source:MGI Symbol;Acc:MGI:3041192]	14.9539	4.92004	9.83557	19.8259	1	1	1	0.993714	1	0.912625	1	1	-0.038	0.0258887	0	0.000416953	0	-0.00267039	-0.001	0.000761011
ENSMUSG00000097558	Gm26902	predicted gene, 26902 [Source:MGI Symbol;Acc:MGI:5477396]	22.6184	24.8298	53.984	10.9004	1	1	1	0.95447	1	0.893547	1	1	0.411	0.338239	0	-0.000991521	0	-0.00221428	0.001	0.00341415
ENSMUSG00000097559	D430018E03Rik	RIKEN cDNA D430018E03 gene [Source:MGI Symbol;Acc:MGI:3045245]	17.3168	4.24666	9.37296	9.41853	1	1	1	1	1	1	1	1	-0.443	-0.00786417	0	-0.000188118	0	-0.000148896	0	-0.00133003
ENSMUSG00000097561	4632411P08Rik	RIKEN cDNA 4632411P08 gene [Source:MGI Symbol;Acc:MGI:1925513]	30.0138	11.7138	14.3949	12.6617	1	1	1	1	1	1	1	1	-0.082	-0.563765	0	-0.000460947	0	-0.000102755	0.001	-0.00293242
ENSMUSG00000097564	C430014B12Rik	RIKEN cDNA C430014B12 gene [Source:MGI Symbol;Acc:MGI:2444820]	NA	NA	4.85406	6.36569	NA	NA	NA	NA	1	1	1	1	NA	NA	NA	NA	0	-0.00189775	0.001	0.0012321
ENSMUSG00000097569	Gm26640	predicted gene, 26640 [Source:MGI Symbol;Acc:MGI:5477134]	4.16965	NA	NA	NA	1	1	NA	NA	NA	NA	NA	NA	0.342	0.408421	NA	NA	NA	NA	NA	NA
ENSMUSG00000097571	Jpx	Jpx transcript, Xist activator (non-protein coding) [Source:MGI Symbol;Acc:MGI:2180008]	366.793	136.931	236.665	336.413	1	0.607775	0.916864	1	1	0.521488	1	0.794888	-0.006	-0.0823751	0.001	-0.00036676	0	-0.0164893	0.001	0.00613083
ENSMUSG00000097572	Gm26797	predicted gene, 26797 [Source:MGI Symbol;Acc:MGI:5477291]	23.2698	10.3758	8.02738	7.33024	1	1	1	1	1	1	1	1	0.036	-0.213357	0	5.19479e-05	0	-0.00258469	-0.001	0.000593546
ENSMUSG00000097573	G730003C15Rik	RIKEN cDNA G730003C15 gene [Source:MGI Symbol;Acc:MGI:3641700]	71.0554	21.7255	38.6879	55.0783	1	0.820315	1	1	1	0.910346	1	1	0.02	0.247619	0	-7.25317e-05	0	-0.00138218	0.001	-0.00325536
ENSMUSG00000097574	C920006O11Rik	RIKEN cDNA C920006O11 gene [Source:MGI Symbol;Acc:MGI:2443759]	152.578	46.3758	85.8598	93.3217	1	1	1	1	1	0.714035	1	0.955403	0.033	0.0470022	0	-1.1121e-05	0	0.00783027	0.005	0.00747981
ENSMUSG00000097575	Gm26796	predicted gene, 26796 [Source:MGI Symbol;Acc:MGI:5477290]	NA	NA	NA	9.38649	NA	NA	NA	NA	NA	NA	0.480416	1	NA	NA	NA	NA	NA	NA	-0.002	-0.00536106
ENSMUSG00000097576	D930030I03Rik	RIKEN cDNA D930030I03 gene [Source:MGI Symbol;Acc:MGI:2444245]	25.807	NA	6.60681	7.16809	1	1	NA	NA	1	1	1	1	-0.387	-0.0949211	NA	NA	0	-0.000945087	0.001	-0.000920458
ENSMUSG00000097577	6230400D17Rik	RIKEN cDNA 6230400D17 gene [Source:MGI Symbol;Acc:MGI:1923383]	152.06	49.9559	82.2614	106.891	1	1	1	0.96654	1	0.986123	1	0.831707	-0.02	-0.0396464	0	-0.000537274	0	0.000965121	-0.001	-0.00886428
ENSMUSG00000097580	Gm5432	predicted gene 5432 [Source:MGI Symbol;Acc:MGI:3649057]	4.31639	6.9368	8.52912	7.54884	1	1	1	1	1	0.923206	1	1	-0.807	-0.813268	0	-9.15056e-05	0	0.00281623	0.001	0.00399136
ENSMUSG00000097583	6430590A07Rik	RIKEN cDNA 6430590A07 gene [Source:MGI Symbol;Acc:MGI:3648839]	32.3353	17.3842	28.2221	59.6882	1	1	0.98809	1	1	1	1	0.89709	0.154	0.225607	0	-0.00054376	0	-0.000577689	-0.002	-0.00601953
ENSMUSG00000097584	1700125G22Rik	RIKEN cDNA 1700125G22 gene [Source:MGI Symbol;Acc:MGI:1923907]	3.121	NA	NA	NA	1	1	NA	NA	NA	NA	NA	NA	1.119	1.41406	NA	NA	NA	NA	NA	NA
ENSMUSG00000097585	E230029C05Rik	RIKEN cDNA E230029C05 gene [Source:MGI Symbol;Acc:MGI:2442580]	116.347	62.7707	91.2174	97.2742	0.896394	1	0.953612	0.953291	1	0.428174	1	1	-0.166	0.10383	0.001	0.00107629	0	-0.0114557	0.001	0.00547017
ENSMUSG00000097587	4930578M01Rik	RIKEN cDNA 4930578M01 gene [Source:MGI Symbol;Acc:MGI:1923201]	295.988	41.649	164.674	89.421	0.534501	0.862807	1	0.994935	1	0.99058	1	0.575806	0.165	0.0385961	0	-0.000765538	0	-0.000949769	0	0.0141989
ENSMUSG00000097589	Dleu2	deleted in lymphocytic leukemia, 2 [Source:MGI Symbol;Acc:MGI:1934030]	401.229	149.816	207.74	455.6	0.726956	0.83872	0.984838	1	1	0.844721	1	0.286861	0.118	-0.05164	0.001	0.000767915	0	-0.00501337	-0.001	0.0340163
ENSMUSG00000097591	A330032B11Rik	RIKEN cDNA A330032B11 gene [Source:MGI Symbol;Acc:MGI:2443002]	NA	NA	NA	20.1053	NA	NA	NA	NA	NA	NA	1	1	NA	NA	NA	NA	NA	NA	0.001	0.000126868
ENSMUSG00000097592	4930500F10Rik	RIKEN cDNA 4930500F10 gene [Source:MGI Symbol;Acc:MGI:1922262]	20.1198	12.7574	14.6509	5.69579	1	1	0.993926	1	1	1	1	1	-0.139	0.0549988	0	0.000278984	0	-0.00117044	0	-3.26499e-06
ENSMUSG00000097593	Gm26676	predicted gene, 26676 [Source:MGI Symbol;Acc:MGI:5477170]	7.15469	5.90802	10.2463	NA	1	1	1	1	1	0.497496	NA	NA	-0.544	0.0201664	0	0.000252984	0	-0.00408694	NA	NA
ENSMUSG00000097595	1500002F19Rik	RIKEN cDNA 1500002F19 gene [Source:MGI Symbol;Acc:MGI:1923933]	6.24608	16.6317	20.0133	24.7842	1	1	1	1	1	1	1	1	0.102	-0.0265663	0	0.000297257	0	0.00194457	0.003	0.00278912
ENSMUSG00000097596	Gm26673	predicted gene, 26673 [Source:MGI Symbol;Acc:MGI:5477167]	8.15078	24.4307	30.5404	8.62442	1	1	1	1	1	1	1	1	-0.171	-0.894515	-0.001	-0.000605173	0	-0.000802078	0	-0.000880015
ENSMUSG00000097597	Gm26674	predicted gene, 26674 [Source:MGI Symbol;Acc:MGI:5477168]	NA	3.59554	4.79212	NA	NA	NA	1	1	1	1	NA	NA	NA	NA	0	-5.83382e-05	0	0.000785379	NA	NA
ENSMUSG00000097601	Gm26660	predicted gene, 26660 [Source:MGI Symbol;Acc:MGI:5477154]	133.542	58.5354	95.6867	163.645	0.879774	1	0.955408	1	1	0.735557	1	0.676533	-0.141	-0.10885	-0.001	-0.000197686	0	-0.00827259	0	0.0123103
ENSMUSG00000097602	4930519P11Rik	RIKEN cDNA 4930519P11 gene [Source:MGI Symbol;Acc:MGI:1921971]	13.3985	5.031	4.02896	NA	1	1	1	1	1	1	NA	NA	0.511	0.382675	0	-0.000217069	0	-0.00085916	NA	NA
ENSMUSG00000097603	A430010J10Rik	RIKEN cDNA A430010J10 gene [Source:MGI Symbol;Acc:MGI:2442501]	NA	4.33913	6.48971	18.5197	NA	NA	1	1	1	1	1	1	NA	NA	0	0.000213844	0	-0.000903391	0	0.00133514
ENSMUSG00000097604	Gm17322	predicted gene, 17322 [Source:MGI Symbol;Acc:MGI:4936956]	134.723	266.437	277.21	222.086	1	1	0.922685	0.646718	1	0.848718	0.855281	0.7569	-0.056	0.0100583	0.001	0.00331641	0	0.00925254	0.005	0.0103133
ENSMUSG00000097610	A930012L18Rik	RIKEN cDNA A930012L18 gene [Source:MGI Symbol;Acc:MGI:2442887]	21.5228	82.2203	65.9282	197.48	1	1	1	1	1	0.817393	1	0.880764	0.284	-0.10596	0	-0.000478318	0	0.0051415	0.002	0.00654205
ENSMUSG00000097612	Gm26509	predicted gene, 26509 [Source:MGI Symbol;Acc:MGI:5477003]	NA	4.75243	4.91263	NA	NA	NA	1	1	1	1	NA	NA	NA	NA	0	0.000253958	0	-0.00161253	NA	NA
ENSMUSG00000097613	Gm17597	predicted gene, 17597 [Source:MGI Symbol;Acc:MGI:4937231]	6.33018	8.87747	19.2548	51.56	1	1	1	1	1	1	1	0.631051	-0.078	-0.279744	0	0.000186302	0	0.0017279	0.003	-0.00863163
ENSMUSG00000097615	Gm2061	predicted gene 2061 [Source:MGI Symbol;Acc:MGI:3780228]	320.495	108.559	160.617	92.6727	0.931145	0.734076	1	0.939149	1	0.763609	1	1	-0.013	-0.0840414	0	-0.00130093	0	-0.010563	-0.001	0.00114197
ENSMUSG00000097616	1110019D14Rik	RIKEN cDNA 1110019D14 gene [Source:MGI Symbol;Acc:MGI:1923561]	66.8206	35.853	67.0992	147.984	1	1	0.998224	1	1	1	0.881467	1	0.09	0.185492	0	-0.000245135	0	-0.00188474	0.002	0.0024923
ENSMUSG00000097617	Gm10687	predicted gene 10687 [Source:MGI Symbol;Acc:MGI:3642689]	32.4024	15.0924	70.9378	164.467	1	1	0.909798	1	1	0.880007	0.962604	0.92487	0.203	0.0604423	0	0.000453036	0	0.00460137	-0.004	-0.00510018
ENSMUSG00000097619	4833422M21Rik	RIKEN cDNA 4833422M21 gene [Source:MGI Symbol;Acc:MGI:1923018]	40.4039	3.8959	11.6572	5.91419	1	0.850016	0.97284	1	1	1	1	1	-0.193	-0.281292	0	-0.000284408	0	-0.000824852	0.001	0.000772071
ENSMUSG00000097620	4921514A10Rik	RIKEN cDNA 4921514A10 gene [Source:MGI Symbol;Acc:MGI:3704238]	25.3505	4.77039	9.48978	18.9796	1	1	1	1	1	1	1	1	0.114	-0.0515348	0	-0.000215198	0	0.000981151	0	0.000449757
ENSMUSG00000097622	A330033J07Rik	RIKEN cDNA A330033J07 gene [Source:MGI Symbol;Acc:MGI:2444369]	11.3906	15.2157	18.9901	69.361	1	1	1	1	1	0.883694	1	1	-0.047	0.268879	0	-0.000113223	0	0.00293887	-0.002	-0.00309641
ENSMUSG00000097623	B230323A14Rik	RIKEN cDNA B230323A14 gene [Source:MGI Symbol;Acc:MGI:2443084]	95.7142	NA	NA	6.72213	1	0.791944	NA	NA	NA	NA	1	1	0.128	0.225465	NA	NA	NA	NA	0	-0.000340955
ENSMUSG00000097626	4921504A21Rik	RIKEN cDNA 4921504A21 gene [Source:MGI Symbol;Acc:MGI:1918082]	39.4577	30.8069	67.016	181.247	1	1	1	0.994935	1	0.96231	1	0.525775	-0.014	0.101143	0	0.000306452	0	-0.00046157	-0.001	-0.0186504
ENSMUSG00000097627	4930519A11Rik	RIKEN cDNA 4930519A11 gene [Source:MGI Symbol;Acc:MGI:1921946]	3.62079	NA	NA	NA	1	1	NA	NA	NA	NA	NA	NA	0.133	0.0990744	NA	NA	NA	NA	NA	NA
ENSMUSG00000097633	Gm16617	predicted gene, 16617 [Source:MGI Symbol;Acc:MGI:4439541]	15.9672	NA	NA	NA	1	1	NA	NA	NA	NA	NA	NA	-0.327	-0.308962	NA	NA	NA	NA	NA	NA
ENSMUSG00000097635	Gm26826	predicted gene, 26826 [Source:MGI Symbol;Acc:MGI:5477320]	21.2829	4.88824	21.7564	16.4869	1	1	1	1	1	1	1	1	-0.429	-0.469977	0	0.000109163	0	0.00142338	-0.001	-0.00477594
ENSMUSG00000097636	Mirt1	myocardial infarction associated transcript 1 [Source:MGI Symbol;Acc:MGI:1922001]	74.1183	15.9187	160.059	296.164	1	1	0.919527	1	1	0.932882	1	0.600148	-0.058	-0.10457	0	-0.000197561	0	0.00247013	-0.004	-0.0146911
ENSMUSG00000097637	4933417D19Rik	RIKEN cDNA 4933417D19 gene [Source:MGI Symbol;Acc:MGI:1918436]	13.7213	13.2129	24.6575	16.6169	1	1	1	1	1	0.898812	1	1	0.216	0.24743	0	2.72513e-05	0	0.00133085	0	-0.000517035
ENSMUSG00000097638	Carlr	cardiac and apoptosis-related long non-coding RNA [Source:MGI Symbol;Acc:MGI:1914024]	50.0929	57.8362	49.4546	16.6184	1	1	0.941677	1	1	0.904567	1	1	0.013	0.181522	-0.001	-0.000241199	0	-0.000611656	0.001	-1.20535e-05
ENSMUSG00000097640	Gm20033	predicted gene, 20033 [Source:MGI Symbol;Acc:MGI:5012218]	320.351	69.4958	239.448	111.599	1	0.817495	0.779796	0.484071	1	0.94382	1	0.903136	-0.046	0.0849634	-0.002	-0.00260617	0	-0.00255218	0.003	-0.00731061
ENSMUSG00000097643	A130051J06Rik	RIKEN cDNA A130051J0 gene [Source:MGI Symbol;Acc:MGI:3642574]	17.8736	9.19804	10.4931	8.98737	1	1	1	1	1	1	0.975015	1	0.053	0.21149	0	-0.00020175	0	0.00078913	0.001	0.0010328
ENSMUSG00000097644	Gm26862	predicted gene, 26862 [Source:MGI Symbol;Acc:MGI:5477356]	6.20379	NA	NA	6.87776	1	1	NA	NA	NA	NA	1	1	0.725	0.350194	NA	NA	NA	NA	0	-0.00183178
ENSMUSG00000097648	9330185C12Rik	RIKEN cDNA 9330185C12 gene [Source:MGI Symbol;Acc:MGI:1924761]	NA	NA	13.0349	NA	NA	NA	NA	NA	1	0.146427	NA	NA	NA	NA	NA	NA	0	-0.00697078	NA	NA
ENSMUSG00000097649	Gm10561	predicted gene 10561 [Source:MGI Symbol;Acc:MGI:3648163]	109.872	177.537	437.318	158.439	1	0.532949	0.971078	1	1	0.887298	0.783641	0.873142	0.103	0.266281	0.001	0.000596278	0	0.00688453	0.004	0.00773306
ENSMUSG00000097652	Mhrt	myosin heavy chain associated RNA transcript [Source:MGI Symbol;Acc:MGI:3642848]	16.0591	NA	NA	NA	1	1	NA	NA	NA	NA	NA	NA	-0.487	0.175662	NA	NA	NA	NA	NA	NA
ENSMUSG00000097657	Gm7389	predicted gene 7389 [Source:MGI Symbol;Acc:MGI:3645153]	9.63593	8.97445	12.5408	11.312	1	1	1	1	1	1	1	1	-0.262	-0.433949	0	-0.000201006	0	-0.00378976	0	-0.00176859
ENSMUSG00000097662	Gm2093	predicted gene 2093 [Source:MGI Symbol;Acc:MGI:3780260]	4.32303	NA	NA	NA	1	1	NA	NA	NA	NA	NA	NA	1.34	0.0211638	NA	NA	NA	NA	NA	NA
ENSMUSG00000097665	Gm16853	predicted gene, 16853 [Source:MGI Symbol;Acc:MGI:4439777]	16.5745	4.93552	6.37462	4.66643	0.917566	1	0.910298	0.976786	1	1	1	1	0.634	0.522289	0	0.000395083	0	0.00178393	0	-0.000101141
ENSMUSG00000097666	A330094K24Rik	RIKEN cDNA A330094K24 gene [Source:MGI Symbol;Acc:MGI:1924343]	14.0607	10.8974	15.5348	139.639	1	1	1	1	1	0.849015	0.821611	0.804944	0.013	0.438903	0	0.000107155	0	0.00289622	0.005	0.00935866
ENSMUSG00000097668	Gm26761	predicted gene, 26761 [Source:MGI Symbol;Acc:MGI:5477255]	7.53508	NA	3.31482	4.87288	1	1	NA	NA	1	1	1	1	0.419	0.890186	NA	NA	0	0.00115693	0	0.000444088
ENSMUSG00000097675	1700101I11Rik	RIKEN cDNA 1700101I11 gene [Source:MGI Symbol;Acc:MGI:1915180]	57.9002	56.2682	50.1611	25.8604	0.924215	1	0.998165	1	1	0.902667	1	1	-0.169	-0.152689	0	0.000218533	0	0.00311132	-0.001	-6.5983e-05
ENSMUSG00000097680	Gm26642	predicted gene, 26642 [Source:MGI Symbol;Acc:MGI:5477136]	58.7925	10.0465	26.8542	43.1695	1	0.769438	1	1	1	0.875924	1	1	-0.06	-0.280042	0	-0.000449225	0	0.0026578	-0.002	0.000361493
ENSMUSG00000097683	Gm26644	predicted gene, 26644 [Source:MGI Symbol;Acc:MGI:5477138]	169.858	NA	474.874	8.1176	0.875379	0.884563	NA	NA	1	0.942599	0.631217	1	-0.152	0.0440011	NA	NA	0	0.00430234	0.002	0.00196949
ENSMUSG00000097684	Gm26645	predicted gene, 26645 [Source:MGI Symbol;Acc:MGI:5477139]	33.4632	43.4939	33.9967	27.5889	1	0.875786	1	1	1	1	1	1	0.416	0.477105	0	-6.06125e-06	0	-0.000427548	0.001	-0.00455005
ENSMUSG00000097686	Gm26647	predicted gene, 26647 [Source:MGI Symbol;Acc:MGI:5477141]	NA	NA	3.3148	3.44131	NA	NA	NA	NA	1	1	1	1	NA	NA	NA	NA	0	0.000310752	0	-0.000855356
ENSMUSG00000097690	4930505N22Rik	RIKEN cDNA 4930505N22 gene [Source:MGI Symbol;Acc:MGI:1922306]	4.60067	4.75141	4.19745	NA	1	1	1	1	1	1	NA	NA	0.981	0.467644	0	-0.000114891	0	0.00053536	NA	NA
ENSMUSG00000097692	A230060F14Rik	RIKEN cDNA A230060F14 gene [Source:MGI Symbol;Acc:MGI:3642156]	7.88458	15.1321	12.1321	14.7096	1	1	1	1	0.986388	1	1	1	-0.301	-0.68644	0	-0.000165213	0.766	0.00264473	0	-0.0020677
ENSMUSG00000097693	4930471M09Rik	RIKEN cDNA 4930471M09 gene [Source:MGI Symbol;Acc:MGI:1922150]	4.4121	NA	NA	NA	1	1	NA	NA	NA	NA	NA	NA	-0.091	0.19908	NA	NA	NA	NA	NA	NA
ENSMUSG00000097694	G730013B05Rik	RIKEN cDNA G730013B05 gene [Source:MGI Symbol;Acc:MGI:3588276]	6.67449	8.5306	5.48597	NA	1	1	1	1	1	1	NA	NA	-0.251	-0.350458	0	7.12815e-05	0	0.00121906	NA	NA
ENSMUSG00000097697	4833412C05Rik	RIKEN cDNA 4833412C05 gene [Source:MGI Symbol;Acc:MGI:1921154]	9.00544	37.4833	10.6788	NA	1	1	1	1	1	0.227897	NA	NA	-0.162	-0.608638	0	0.000396243	0	0.00659642	NA	NA
ENSMUSG00000097699	5430400D12Rik	RIKEN cDNA 5430400D12 gene [Source:MGI Symbol;Acc:MGI:1918589]	19.3497	10.7032	16.7917	34.1577	1	1	1	1	1	0.967859	1	1	0.173	-0.352039	0	-4.42861e-05	0	-0.00219788	0.001	-0.00306418
ENSMUSG00000097705	Gm26740	predicted gene, 26740 [Source:MGI Symbol;Acc:MGI:5477234]	7.64687	NA	4.24306	7.0988	1	1	NA	NA	1	1	1	1	-0.373	-0.0526822	NA	NA	0	0.00045556	0.001	-0.000884141
ENSMUSG00000097706	E030037K01Rik	RIKEN cDNA E030037K01 gene [Source:MGI Symbol;Acc:MGI:3704310]	9.634	6.28065	6.05702	5.189	1	1	1	1	1	1	1	1	-0.208	-0.0734293	0	-0.000161956	0	-0.00037989	0	-0.00125681
ENSMUSG00000097709	2810429I04Rik	RIKEN cDNA 2810429I04 gene [Source:MGI Symbol;Acc:MGI:1924187]	295.967	33.973	85.6582	190.003	0.792735	0.945477	1	1	1	0.974944	0.821611	0.779928	-0.081	0.0153955	0	0.000191032	0	-0.0017715	0.007	-0.0131273
ENSMUSG00000097710	2310026I22Rik	RIKEN cDNA 2310026I22 gene [Source:MGI Symbol;Acc:MGI:1916843]	5.25227	7.08217	6.598	16.9407	0.855352	1	0.999965	1	1	1	1	1	1.296	0.978026	0	-7.14314e-05	0	0.000322753	-0.001	-0.00372722
ENSMUSG00000097711	Gm5523	predicted pseudogene 5523 [Source:MGI Symbol;Acc:MGI:3649089]	NA	7.5094	5.87885	4.40293	NA	NA	1	1	1	1	0.787871	1	NA	NA	0	3.00582e-05	0	-0.000868706	0.001	0.00318483
ENSMUSG00000097715	Gpr137b-ps	G protein-coupled receptor 137B, pseudogene [Source:MGI Symbol;Acc:MGI:3710533]	738.521	331.776	442.257	586.315	1	0.960771	0.598638	0.968663	1	0.541176	0.677422	0.975028	-0.023	-0.00632568	-0.004	-0.00193803	0	0.0207957	0.01	-0.0027597
ENSMUSG00000097716	1700026J14Rik	RIKEN cDNA 1700026J14 gene [Source:MGI Symbol;Acc:MGI:1916682]	8.18206	NA	6.02315	11.7207	1	1	NA	NA	1	1	1	1	0.023	0.443404	NA	NA	0	0.00117669	0	0.00281902
ENSMUSG00000097717	1700066J03Rik	RIKEN cDNA 1700066J03 gene [Source:MGI Symbol;Acc:MGI:1914589]	3.41295	NA	NA	NA	1	1	NA	NA	NA	NA	NA	NA	0.033	-0.186997	NA	NA	NA	NA	NA	NA
ENSMUSG00000097725	4930593A02Rik	RIKEN cDNA 4930593A02 gene [Source:MGI Symbol;Acc:MGI:1923132]	NA	NA	4.12607	4.09588	NA	NA	NA	NA	1	1	1	1	NA	NA	NA	NA	0	-0.000313899	0	0.000507549
ENSMUSG00000097726	9530036O11Rik	RIKEN cDNA 9530036O11Rik [Source:MGI Symbol;Acc:MGI:2444607]	17.9099	24.9588	15.6214	14.7009	1	1	0.998165	1	1	1	1	1	0.256	0.422201	0	-0.000985186	0	-0.000485089	0.001	-0.00094359
ENSMUSG00000097727	F630040K05Rik	RIKEN cDNA F630040K05 gene [Source:MGI Symbol;Acc:MGI:4437734]	37.6963	36.3666	32.7867	17.122	1	1	1	1	1	0.238379	1	1	-0.133	-0.211694	0	-0.000310828	0	-0.00907433	-0.001	-0.00170694
ENSMUSG00000097729	2310015A10Rik	RIKEN cDNA 2310015A10 gene [Source:MGI Symbol;Acc:MGI:1916798]	182.076	161.362	250.85	373.897	0.873215	0.778347	1	0.900996	1	0.896531	0.745117	0.808847	-0.05	0.0930323	0	-0.00165433	0	-0.00579567	0.01	-0.00621217
ENSMUSG00000097730	Gm26588	predicted gene, 26588 [Source:MGI Symbol;Acc:MGI:5477082]	26.6468	106.78	125.612	67.6623	1	1	1	1	1	0.451159	1	0.873142	-0.491	-0.0775525	-0.001	0.000340517	0	0.0124269	0.003	0.006145
ENSMUSG00000097736	9530059O14Rik	RIKEN cDNA 9530059O14 gene [Source:MGI Symbol;Acc:MGI:2442421]	21.1038	12.7154	24.3573	14.249	1	1	1	1	1	0.711256	1	1	-0.101	-0.277555	0	-0.000108363	0	0.00309149	0	0.000743711
ENSMUSG00000097740	E030044B06Rik	RIKEN cDNA E030044B06 gene [Source:MGI Symbol;Acc:MGI:2686464]	5.91596	22.8745	10.7923	4.1776	1	1	1	0.766974	0.817031	0.00768532	1	1	0.156	0.173236	0	0.0010574	0	2.43037	0	-5.03433e-05
ENSMUSG00000097743	Gm16973	predicted gene, 16973 [Source:MGI Symbol;Acc:MGI:4439897]	306.268	51.092	106.963	344.736	0.896481	0.942391	0.961889	1	1	0.748736	1	0.62046	0.029	-0.0126646	-0.001	-0.000310939	0	-0.00740379	0	0.0143745
ENSMUSG00000097745	AI115009	expressed sequence AI115009 [Source:MGI Symbol;Acc:MGI:2139623]	7.5042	108.656	112.386	3.32083	1	1	0.941841	1	1	0.847407	1	1	-0.606	-0.130807	-0.001	-0.000821973	0	-0.00524758	-0.001	-0.000162168
ENSMUSG00000097746	Gm6225	predicted gene 6225 [Source:MGI Symbol;Acc:MGI:3643252]	54.7461	18.4417	38.8871	59.4334	0.808863	0.160923	1	1	1	0.797018	1	1	-0.24	-0.537077	0.001	6.43064e-05	0	-0.00643563	-0.003	-0.000641342
ENSMUSG00000097748	Gm26533	predicted gene, 26533 [Source:MGI Symbol;Acc:MGI:5477027]	9.97948	NA	NA	4.56565	1	1	NA	NA	NA	NA	1	1	-0.624	-0.738888	NA	NA	NA	NA	0	-0.00183056
ENSMUSG00000097749	Gm16938	predicted gene, 16938 [Source:MGI Symbol;Acc:MGI:4439862]	5.71639	9.00885	11.1219	7.95181	1	1	1	1	1	1	1	1	0.537	0.454058	0	0.000149545	0	0.000645809	-0.001	-0.00335562
ENSMUSG00000097750	Gm4673	predicted gene 4673 [Source:MGI Symbol;Acc:MGI:3782854]	359.236	247.855	245.389	337.879	1	0.640322	0.97284	1	1	0.887298	0.95174	0.34323	0.027	0.132678	-0.001	4.68419e-06	0	-0.00516713	-0.004	-0.0266509
ENSMUSG00000097752	Gm26688	predicted gene, 26688 [Source:MGI Symbol;Acc:MGI:5477182]	3.85315	NA	NA	13.684	1	1	NA	NA	NA	NA	1	1	0.443	0.292335	NA	NA	NA	NA	-0.001	-0.000829142
ENSMUSG00000097754	Ptgs2os2	prostaglandin-endoperoxide synthase 2, opposite strand 2 [Source:MGI Symbol;Acc:MGI:5477181]	4.68854	6.73231	10.7254	NA	1	1	1	0.824461	1	1	NA	NA	0.903	1.74453	0	0.000837989	0	0.00060611	NA	NA
ENSMUSG00000097755	2010110K18Rik	RIKEN cDNA 2010110K18 gene [Source:MGI Symbol;Acc:MGI:1922951]	20.2237	NA	NA	NA	1	1	NA	NA	NA	NA	NA	NA	-0.018	-0.276815	NA	NA	NA	NA	NA	NA
ENSMUSG00000097756	A730056A06Rik	RIKEN cDNA A730056A06 gene [Source:MGI Symbol;Acc:MGI:2442718]	351.006	96.4463	142.166	199.808	0.894404	0.881972	1	1	1	0.591553	0.738456	1	-0.042	-0.031407	0	-0.00102022	0	-0.00969735	0.007	-0.000995603
ENSMUSG00000097760	6030442K20Rik	RIKEN cDNA 6030442K20 gene [Source:MGI Symbol;Acc:MGI:1925126]	36.8643	13.4121	20.7111	27.3462	1	1	0.996324	1	1	1	1	1	-0.018	-0.102837	0	0.000250997	0	-0.0013082	-0.001	-0.000899197
ENSMUSG00000097761	4930534D22Rik	RIKEN cDNA 4930534D22 gene [Source:MGI Symbol;Acc:MGI:1925437]	6.04203	NA	NA	7.51783	1	1	NA	NA	NA	NA	1	1	-0.717	-0.671363	NA	NA	NA	NA	0	-0.00117087
ENSMUSG00000097762	4732463B04Rik	RIKEN cDNA 4732463B04 gene [Source:MGI Symbol;Acc:MGI:3642483]	27.2058	16.7455	17.9861	20.7991	1	1	0.975652	1	1	1	1	1	-0.093	-0.0069756	0	0.000161624	0	-0.00231643	0.002	-0.00146523
ENSMUSG00000097766	5730420D15Rik	RIKEN cDNA 5730420D15 gene [Source:MGI Symbol;Acc:MGI:1917773]	3.99234	4.63213	3.89877	7.17806	1	1	1	1	1	1	1	1	-0.315	-0.306581	0	-0.00036476	0	0.000484497	0.001	0.00215635
ENSMUSG00000097767	Miat	myocardial infarction associated transcript (non-protein coding) [Source:MGI Symbol;Acc:MGI:2444886]	16390.3	2663.85	8996.07	194.124	1	0.810779	0.971078	1	1	0.977801	0.209044	0.960805	-0.053	-0.0366187	-0.001	-0.000865066	0	-0.000785128	-0.312	-0.00415778
ENSMUSG00000097768	2310043M15Rik	RIKEN cDNA 2310043M15 gene [Source:MGI Symbol;Acc:MGI:1919180]	25.27	3.4089	9.37152	13.9747	1	1	1	1	1	1	1	1	-0.401	-0.123733	0	0.000106188	0	-0.00202543	-0.001	-0.00255121
ENSMUSG00000097772	5430416N02Rik	RIKEN cDNA 5430416N02 gene [Source:MGI Symbol;Acc:MGI:1918676]	515.127	124.301	165.073	171.683	0.837091	0.766084	1	0.958963	1	0.853115	1	0.79362	-0.058	-0.0535571	0	-0.00140946	0	-0.00445822	0.002	0.00651088
ENSMUSG00000097773	Gm10614	predicted gene 10614 [Source:MGI Symbol;Acc:MGI:3642104]	7.53036	NA	4.13218	NA	1	1	NA	NA	1	0.989976	NA	NA	0.15	0.571785	NA	NA	0	0.00199404	NA	NA
ENSMUSG00000097777	Gm16794	predicted gene, 16794 [Source:MGI Symbol;Acc:MGI:4439718]	43.1858	27.2315	50.8687	71.71	0.547007	1	1	1	1	0.883468	1	1	0.512	0.0936489	0	-0.000541728	0	-0.00400936	0	0.000374609
ENSMUSG00000097781	9330136K24Rik	RIKEN cDNA 9330136K24 gene [Source:MGI Symbol;Acc:MGI:2442883]	23.7435	5.94244	15.3625	36.377	1	0.737386	1	1	1	1	1	1	0.59	0.852554	0	-0.000137291	0	0.000295414	0.001	-0.000303172
ENSMUSG00000097783	Gm26747	predicted gene, 26747 [Source:MGI Symbol;Acc:MGI:5477241]	NA	10.9705	30.9528	7.63169	NA	NA	1	1	1	0.460546	0.80889	1	NA	NA	0	-0.000559333	0	-0.00600576	0.001	-0.000497381
ENSMUSG00000097784	A430105J06Rik	RIKEN cDNA A430105J06 gene [Source:MGI Symbol;Acc:MGI:1924439]	45.6437	4.24334	9.40154	10.6815	1	1	1	1	1	1	0.959179	1	0.117	0.0220791	0	-9.82655e-05	0	0.00091475	0.002	-0.00143491
ENSMUSG00000097785	B230217O12Rik	RIKEN cDNA B230217O12 gene [Source:MGI Symbol;Acc:MGI:2444948]	99.794	369.658	314.499	130.648	0.98681	1	0.948654	1	1	0.98849	0.90313	0.864858	0.015	-0.0725074	-0.002	-0.00174516	0	-0.00412219	0.003	0.00382475
ENSMUSG00000097787	2700046G09Rik	RIKEN cDNA 2700046G09 gene [Source:MGI Symbol;Acc:MGI:1914438]	98.4129	76.2785	95.6815	143.17	1	1	1	1	1	1	1	1	-0.081	0.0408208	0	-0.000881215	0	0.000142266	0.002	-0.00487595
ENSMUSG00000097788	Gm16596	predicted gene, 16596 [Source:MGI Symbol;Acc:MGI:4439520]	53.2498	17.1611	22.4642	37.9984	1	0.855806	0.998165	1	1	1	1	1	-0.036	-0.242349	0	-0.000614254	0	0.000153412	0	-0.0016294
ENSMUSG00000097789	Gm2115	predicted gene 2115 [Source:MGI Symbol;Acc:MGI:3780284]	101.654	316.159	4124.12	1552.64	1	0.966762	1	0.805848	1	0.362258	0.818808	0.00239712	0.07	0.174236	0.001	0.00360934	0	-0.0498846	0.015	0.219621
ENSMUSG00000097792	Gm27042	predicted gene, 27042 [Source:MGI Symbol;Acc:MGI:5504157]	195.119	92.2159	80.9169	75.9208	0.841647	0.532871	0.98809	1	1	0.879514	1	1	-0.07	-0.120831	0.001	0.000482772	0	0.00672647	0	0.00352264
ENSMUSG00000097793	Gm17259	predicted gene, 17259 [Source:MGI Symbol;Acc:MGI:4936893]	70.6257	19.0216	26.5751	47.1625	1	0.993157	1	1	1	1	1	1	0.095	0.169659	0	-0.000217431	0	-0.00253083	0.001	-0.00300291
ENSMUSG00000097794	Gm2990	predicted gene 2990 [Source:MGI Symbol;Acc:MGI:3781168]	24.8994	NA	NA	NA	1	1	NA	NA	NA	NA	NA	NA	-0.059	0.133657	NA	NA	NA	NA	NA	NA
ENSMUSG00000097797	Gm26901	predicted gene, 26901 [Source:MGI Symbol;Acc:MGI:5477395]	61.5471	11.14	14.9131	9.66438	1	1	1	1	1	1	1	1	0.165	-0.113061	0	-0.000159853	0	-0.00185956	-0.001	-0.000980998
ENSMUSG00000097801	Gm26777	predicted gene, 26777 [Source:MGI Symbol;Acc:MGI:5477271]	95.8437	55.8452	124.592	41.1704	1	1	0.978728	1	1	0.657216	1	1	-0.046	0.0548855	0.001	-0.000169298	0	-0.00894882	0	-0.00543221
ENSMUSG00000097805	Gm17473	predicted gene, 17473 [Source:MGI Symbol;Acc:MGI:4937107]	7.08503	11.2415	12.5283	20.8516	1	1	0.989985	1	1	0.801647	1	1	-0.255	-0.297836	0	0.00013659	0	0.00333133	0	0.000887446
ENSMUSG00000097806	Gm6556	predicted gene 6556 [Source:MGI Symbol;Acc:MGI:3647197]	53.4774	56.0959	48.0601	33.5027	1	0.659591	1	0.820907	1	0.813451	1	1	0.111	0.325417	0	0.00131045	0	0.00368881	-0.002	-0.00432845
ENSMUSG00000097814	Panct2	pluripotency-associated noncoding transcript 2 [Source:MGI Symbol;Acc:MGI:3643517]	185.442	138.216	95.3108	6.83459	0.751365	0.340406	0.989985	0.856934	1	0.824567	1	1	-0.12	-0.192659	0	-0.00222692	0	-0.00492792	0	0.00234063
ENSMUSG00000097816	Gm26811	predicted gene, 26811 [Source:MGI Symbol;Acc:MGI:5477305]	47.9595	5.03921	11.6363	10.6016	1	1	1	1	0.970775	1	1	1	0.041	0.108143	0	-0.000114626	0	0.000363952	0	-0.00216686
ENSMUSG00000097817	Gm26810	predicted gene, 26810 [Source:MGI Symbol;Acc:MGI:5477304]	3.871	NA	NA	NA	1	1	NA	NA	NA	NA	NA	NA	0.245	0.712426	NA	NA	NA	NA	NA	NA
ENSMUSG00000097819	Gm26813	predicted gene, 26813 [Source:MGI Symbol;Acc:MGI:5477307]	NA	NA	NA	12.7331	NA	NA	NA	NA	NA	NA	1	1	NA	NA	NA	NA	NA	NA	0	-0.00296547
ENSMUSG00000097820	E530011L22Rik	RIKEN cDNA E530011L22 gene [Source:MGI Symbol;Acc:MGI:2443770]	236.831	280.497	321.082	270.248	1	0.811695	0.98809	0.980192	1	0.74168	0.946704	1	-0.023	-0.0638114	-0.001	-0.00174975	0	-0.0127842	-0.002	-0.00576135
ENSMUSG00000097823	Gm16701	predicted gene, 16701 [Source:MGI Symbol;Acc:MGI:4439625]	394.538	372.533	349.332	716.017	0.877288	0.561476	1	1	1	1	1	0.679937	-0.092	-0.115808	0	-0.00115975	0	0.000721113	0.004	-0.0158479
ENSMUSG00000097825	9630001P10Rik	RIKEN cDNA 9630001P10 gene [Source:MGI Symbol;Acc:MGI:2441755]	27.87	39.753	71.1066	52.9733	1	1	0.940432	1	1	0.829455	1	1	0.196	0.00762948	0.001	0.000160701	0	0.0046563	0.003	0.00312655
ENSMUSG00000097827	5330439K02Rik	RIKEN cDNA 5330439K02 gene [Source:MGI Symbol;Acc:MGI:1925532]	74.3903	26.1997	34.6771	29.9368	1	1	1	1	1	1	1	1	-0.122	0.00904549	0	-0.000176655	0	0.000724282	-0.001	-0.000821818
ENSMUSG00000097828	6430562O15Rik	RIKEN cDNA 6430562O15 gene [Source:MGI Symbol;Acc:MGI:2444982]	31.2848	5.58021	13.6806	57.6422	1	1	1	1	1	1	1	1	-0.378	-0.356855	0	0.000107478	0	-0.000303041	-0.001	-0.00276804
ENSMUSG00000097831	4930540M05Rik	RIKEN cDNA 4930540M05 gene [Source:MGI Symbol;Acc:MGI:2148236]	5.56228	NA	NA	NA	1	1	NA	NA	NA	NA	NA	NA	0.344	0.419469	NA	NA	NA	NA	NA	NA
ENSMUSG00000097834	Gm26911	predicted gene, 26911 [Source:MGI Symbol;Acc:MGI:5477405]	40.0353	4.38854	4.59294	NA	0.831132	1	1	1	1	1	NA	NA	-0.283	-0.0727681	0	-8.28415e-05	0	0.000154164	NA	NA
ENSMUSG00000097835	Gm26910	predicted gene, 26910 [Source:MGI Symbol;Acc:MGI:5477404]	80.1857	19.8353	49.3307	75.4353	0.567218	1	1	1	1	0.680813	1	0.914638	0.318	0.151664	0	-0.000179531	0	-0.00588335	-0.002	-0.00535986
ENSMUSG00000097840	Gm26756	predicted gene, 26756 [Source:MGI Symbol;Acc:MGI:5477250]	9.85771	4.19558	8.55793	5.49513	1	1	1	1	1	1	1	1	-0.465	-0.78277	0	-0.000127507	0	1.31388e-05	0.001	0.00120201
ENSMUSG00000097842	9330104G04Rik	RIKEN cDNA 9330104G04 gene [Source:MGI Symbol;Acc:MGI:2445112]	385.214	208.957	189.096	308.417	0.561768	0.17661	1	0.95058	1	0.900747	1	0.989023	0.147	0.177024	-0.001	-0.00207137	0	0.00450219	0.001	0.000369701
ENSMUSG00000097845	A230020J21Rik	RIKEN cDNA A230020J21 gene [Source:MGI Symbol;Acc:MGI:3704207]	NA	NA	NA	4.01324	NA	NA	NA	NA	NA	NA	1	1	NA	NA	NA	NA	NA	NA	0	-0.00176663
ENSMUSG00000097847	4930478K11Rik	RIKEN cDNA 4930478K11 gene [Source:MGI Symbol;Acc:MGI:1925261]	7.1467	4.00683	3.8907	NA	1	1	1	1	1	1	NA	NA	-0.221	-0.281433	0	-5.21199e-05	0	0.000970569	NA	NA
ENSMUSG00000097848	Gm807	predicted gene 807 [Source:MGI Symbol;Acc:MGI:2685653]	9.51158	NA	5.44482	8.24674	1	1	NA	NA	1	1	1	1	0.45	-0.0179718	NA	NA	0	0.000471916	-0.001	-0.000774657
ENSMUSG00000097852	4933405D12Rik	RIKEN cDNA 4933405D12 gene [Source:MGI Symbol;Acc:MGI:1921307]	3.75534	NA	NA	NA	1	1	NA	NA	NA	NA	NA	NA	0.625	0.366644	NA	NA	NA	NA	NA	NA
ENSMUSG00000097855	A930007I19Rik	RIKEN cDNA A930007I19 gene [Source:MGI Symbol;Acc:MGI:1925029]	41.9622	17.6078	27.3743	23.0883	1	1	1	1	1	1	1	1	0.017	0.160002	0	-0.000791561	0	0.00237513	0.001	-0.000731592
ENSMUSG00000097858	9530052C20Rik	RIKEN cDNA 9530052C20 gene [Source:MGI Symbol;Acc:MGI:2443632]	14.3564	7.26213	8.103	5.6962	1	1	0.98809	1	1	1	1	1	0.437	0.273962	0	-0.0003305	0	0.00263951	0	-0.000747391
ENSMUSG00000097863	1010001B22Rik	RIKEN cDNA 1010001B22 gene [Source:MGI Symbol;Acc:MGI:1922653]	11.5389	NA	10.708	23.8823	1	1	NA	NA	1	1	1	1	0.116	0.295966	NA	NA	0	0.000736183	0.001	4.50143e-05
ENSMUSG00000097870	Gm26868	predicted gene, 26868 [Source:MGI Symbol;Acc:MGI:5477362]	4.35422	10.0621	5.90848	NA	1	1	1	1	1	1	NA	NA	-0.041	-0.314909	0	-4.39306e-05	0	-0.000323163	NA	NA
ENSMUSG00000097871	B230104I21Rik	RIKEN cDNA B230104I21 gene [Source:MGI Symbol;Acc:MGI:3642713]	3.40563	6.54908	12.0251	NA	1	1	1	1	1	0.82199	NA	NA	-0.141	-0.141279	0	-6.03874e-06	0	0.00404621	NA	NA
ENSMUSG00000097874	C030010L15Rik	RIKEN cDNA C030010L15 gene [Source:MGI Symbol;Acc:MGI:1924562]	5.69631	4.40074	5.42608	7.6466	1	1	1	1	1	1	1	1	0.02	0.186386	0	-0.000108578	0	0.000305351	0	-0.000280076
ENSMUSG00000097875	Gm26704	predicted gene, 26704 [Source:MGI Symbol;Acc:MGI:5477198]	NA	NA	5.43835	10.9416	NA	NA	NA	NA	1	1	1	1	NA	NA	NA	NA	0	-0.000530988	-0.001	-0.000737875
ENSMUSG00000097876	Gm16892	predicted gene, 16892 [Source:MGI Symbol;Acc:MGI:4439816]	50.574	8.87531	20.1371	39.5317	1	0.897804	1	1	1	1	1	1	-0.045	-0.265345	0	3.05091e-05	0	0.00210702	0	0.00503999
ENSMUSG00000097877	Gm26703	predicted gene, 26703 [Source:MGI Symbol;Acc:MGI:5477197]	62.7645	94.6611	119.728	146.388	0.569944	0.135274	1	0.858871	1	0.984294	1	0.993032	-0.355	-0.483287	0	-0.00124989	0	-0.00053342	-0.003	0.00517277
ENSMUSG00000097881	Celrr	cerebellum expressed regulatory RNA [Source:MGI Symbol;Acc:MGI:2685664]	68.7363	82.5246	144.275	190.537	1	1	0.961727	0.983632	1	0.941147	1	1	0.061	0.0338533	0.001	0.00114991	0	-0.00323855	0.003	0.00582216
ENSMUSG00000097882	0610038B21Rik	RIKEN cDNA 0610038B21 gene [Source:MGI Symbol;Acc:MGI:1917595]	5.07205	28.0469	6.09557	9.63639	1	1	1	0.812449	1	1	1	1	1.289	1.38769	0	-0.00079127	0	-0.000642238	0	-0.00109835
ENSMUSG00000097885	5031434O11Rik	RIKEN cDNA 5031434O11 gene [Source:MGI Symbol;Acc:MGI:1923230]	252.555	122.397	238.896	322.704	1	0.875003	1	1	1	0.889533	1	0.762548	0.01	0.0404176	0.001	-6.63904e-06	0	0.00304142	-0.005	0.00833358
ENSMUSG00000097887	Gm26542	predicted gene, 26542 [Source:MGI Symbol;Acc:MGI:5477036]	6.08208	4.65548	11.3772	4.13397	1	1	1	1	1	1	1	1	-1.024	-0.630997	0	0.000138784	0	-0.00205546	0	-0.000491901
ENSMUSG00000097888	Gm26682	predicted gene, 26682 [Source:MGI Symbol;Acc:MGI:5477176]	13.3481	4.00992	4.99581	8.83124	1	1	1	1	1	0.853115	1	1	0.184	0.363669	0	-0.000316987	0	-0.00235184	0.001	-4.87676e-05
ENSMUSG00000097890	4930547M16Rik	RIKEN cDNA 4930547M16 gene [Source:MGI Symbol;Acc:MGI:1922549]	14.9376	12.7217	15.4623	10.6848	1	1	1	1	1	1	1	0.923234	-0.199	-0.0882779	0	0.000108212	0	-0.00115704	0.001	-0.00372503
ENSMUSG00000097892	Gm26801	predicted gene, 26801 [Source:MGI Symbol;Acc:MGI:5477295]	49.341	8.40515	18.2259	73.5742	1	1	0.973495	0.963317	1	0.78052	1	0.28426	0.168	0.124484	0	0.000539541	0	-0.00407483	0.003	0.0147001
ENSMUSG00000097893	1700034P13Rik	RIKEN cDNA 1700034P13 gene [Source:MGI Symbol;Acc:MGI:1920581]	9.03539	NA	6.54998	11.5713	1	1	NA	NA	1	0.929706	1	1	0.204	-0.293208	NA	NA	0	0.00238652	0.001	0.00463489
ENSMUSG00000097899	Gm16894	predicted gene, 16894 [Source:MGI Symbol;Acc:MGI:4439818]	31.7953	47.2254	41.0886	19.4178	1	1	0.98809	1	1	0.947849	1	1	0.019	-0.0007553	0	0.000435484	0	0.00365975	0.001	-0.00164142
ENSMUSG00000097901	Gm26680	predicted gene, 26680 [Source:MGI Symbol;Acc:MGI:5477174]	14.2972	NA	NA	NA	1	1	NA	NA	NA	NA	NA	NA	-0.18	0.0790715	NA	NA	NA	NA	NA	NA
ENSMUSG00000097903	Gm26679	predicted gene, 26679 [Source:MGI Symbol;Acc:MGI:5477173]	34.3691	15.4725	29.8339	13.1654	1	1	1	1	1	0.941528	1	1	0.209	0.193633	0	0.000212249	0	0.00169997	-0.001	-0.00313999
ENSMUSG00000097906	Gm9625	predicted gene 9625 [Source:MGI Symbol;Acc:MGI:3780033]	108.751	39.916	53.4814	60.2958	0.466419	0.72921	1	1	1	0.974282	1	1	0.319	0.198931	0	0.000296109	0	-0.00192996	-0.001	-0.0007537
ENSMUSG00000097908	4933404O12Rik	RIKEN cDNA 4933404O12 gene [Source:MGI Symbol;Acc:MGI:1914002]	555.796	539.724	529.274	206.522	1	0.972373	1	1	1	0.912625	0.917474	0.945573	-0.004	0.00257074	0	0.000876195	0	0.00441898	-0.003	-0.00220253
ENSMUSG00000097911	Gm26691	predicted gene, 26691 [Source:MGI Symbol;Acc:MGI:5477185]	35.705	17.1207	22.1915	86.7212	0.504539	0.689046	1	1	1	1	1	1	0.57	0.384646	0	6.08394e-05	0	0.00231585	-0.002	-0.000511376
ENSMUSG00000097915	A330009N23Rik	RIKEN cDNA A330009N23 gene [Source:MGI Symbol;Acc:MGI:2443491]	58.794	415.793	387.923	44.9563	1	0.980036	1	1	1	0.439033	1	1	0.146	0.2036	0	2.66838e-05	0	0.0286215	-0.001	-0.00142529
ENSMUSG00000097917	Gm26839	predicted gene, 26839 [Source:MGI Symbol;Acc:MGI:5477333]	8.42219	5.33247	13.6835	19.436	1	1	1	1	1	0.897902	1	1	-0.878	-0.0863268	0	-0.000159312	0	0.00247783	0.001	3.14871e-05
ENSMUSG00000097918	Ascl5	achaete-scute family bHLH transcription factor 5 [Source:MGI Symbol;Acc:MGI:2685043]	8.36547	30.3225	12.523	NA	1	1	0.958113	1	1	1	NA	NA	-0.275	-0.0665957	-0.001	-7.03712e-06	0	0.000986091	NA	NA
ENSMUSG00000097919	Gm27021	predicted gene, 27021 [Source:MGI Symbol;Acc:MGI:5504136]	19.4301	7.20489	7.24077	11.9831	1	1	0.886097	1	1	1	1	1	-0.24	-0.054668	0	-4.81235e-05	0	-0.00113187	0	0.00265225
ENSMUSG00000097921	Gm26576	predicted gene, 26576 [Source:MGI Symbol;Acc:MGI:5477070]	22.4298	4.45598	5.47289	4.70935	1	0.932317	1	0.911852	1	1	1	1	0.265	0.419255	0	0.000494323	0	0.000741805	0	0.000472812
ENSMUSG00000097923	Gm26577	predicted gene, 26577 [Source:MGI Symbol;Acc:MGI:5477071]	15.6126	8.70079	9.21736	NA	1	1	1	1	1	1	NA	NA	0.318	-0.182512	0	3.26356e-05	0	0.000680702	NA	NA
ENSMUSG00000097924	A730020E08Rik	RIKEN cDNA A730020E08 gene [Source:MGI Symbol;Acc:MGI:2444999]	331.876	128.818	160.067	145.423	0.795768	0.15364	1	1	1	0.942761	0.833663	0.682022	-0.092	-0.215414	-0.001	0.000467152	0	0.00219386	-0.003	-0.00786827
ENSMUSG00000097926	Gm26575	predicted gene, 26575 [Source:MGI Symbol;Acc:MGI:5477069]	9.73971	NA	4.75926	9.60611	1	1	NA	NA	1	1	1	1	-0.067	-0.00852104	NA	NA	0	-0.00015556	0	0.000368869
ENSMUSG00000097927	Gm6999	predicted gene 6999 [Source:MGI Symbol;Acc:MGI:3647443]	17.0723	NA	16.3747	19.4704	1	1	NA	NA	1	1	1	1	0.131	0.25151	NA	NA	0	0.00214367	0.001	-0.00364545
ENSMUSG00000097929	Tunar	Tcl1 upstream neural differentiation associated RNA [Source:MGI Symbol;Acc:MGI:1917202]	1779.09	340.933	667.191	2095.76	1	0.345185	0.909798	0.950091	1	0.921858	1	0.339089	-0.039	-0.0993473	0.001	0.00198896	0	-0.00635904	0.008	0.0525389
ENSMUSG00000097930	C330002G04Rik	RIKEN cDNA C330002G04 gene [Source:MGI Symbol;Acc:MGI:1924860]	5.6406	NA	NA	NA	1	1	NA	NA	NA	NA	NA	NA	0.69	0.932482	NA	NA	NA	NA	NA	NA
ENSMUSG00000097933	1700039M10Rik	RIKEN cDNA 1700039M10 gene [Source:MGI Symbol;Acc:MGI:1914768]	4.19789	NA	NA	NA	1	1	NA	NA	NA	NA	NA	NA	0.255	-0.982182	NA	NA	NA	NA	NA	NA
ENSMUSG00000097934	6720483E21Rik	RIKEN cDNA 6720483E21 gene [Source:MGI Symbol;Acc:MGI:1924991]	28.4445	6.5479	16.4188	26.4391	1	1	1	1	1	0.768871	1	1	-0.346	-0.185417	0	0.000245131	0	0.0060744	-0.001	0.00265477
ENSMUSG00000097935	Gm3809	predicted gene 3809 [Source:MGI Symbol;Acc:MGI:3781982]	NA	4.80576	NA	3.37052	NA	NA	1	1	NA	NA	1	1	NA	NA	0	0.000210377	NA	NA	0	-0.000807728
ENSMUSG00000097944	A130014A01Rik	RIKEN cDNA A130014A01 gene [Source:MGI Symbol;Acc:MGI:3028043]	151.853	46.6483	77.6568	254.744	1	1	1	0.975222	1	0.941147	0.913987	0.951548	0.03	0.0637912	0	0.000538437	0	0.00102126	0.004	-0.00584451
ENSMUSG00000097953	Gm26952	predicted gene, 26952 [Source:MGI Symbol;Acc:MGI:5504067]	4.16157	NA	NA	NA	1	1	NA	NA	NA	NA	NA	NA	0.163	0.117509	NA	NA	NA	NA	NA	NA
ENSMUSG00000097954	Gm4217	predicted gene 4217 [Source:MGI Symbol;Acc:MGI:3782393]	NA	5.7201	4.57939	4.22385	NA	NA	1	1	1	1	1	1	NA	NA	0	0.000262264	0	-0.00163076	0	-0.000157119
ENSMUSG00000097960	A330074K22Rik	RIKEN cDNA A330074K22 gene [Source:MGI Symbol;Acc:MGI:3045392]	32.6602	124.454	123.526	285.506	1	1	1	1	1	0.902017	1	0.624733	0.052	0.311504	-0.001	-0.000272099	0	0.00376177	0.001	-0.0137399
ENSMUSG00000097961	Gm27000	predicted gene, 27000 [Source:MGI Symbol;Acc:MGI:5504115]	46.3754	6.97488	22.5009	12.5144	1	1	1	1	1	0.883468	1	1	0.197	0.125975	0	-9.55911e-05	0	-0.00224075	-0.001	-0.000787858
ENSMUSG00000097962	1700034G24Rik	RIKEN cDNA 1700034G24 gene [Source:MGI Symbol;Acc:MGI:1914575]	NA	15.9821	7.96153	NA	NA	NA	1	1	1	1	NA	NA	NA	NA	0	-7.3815e-05	0	0.0013076	NA	NA
ENSMUSG00000097967	Gm27002	predicted gene, 27002 [Source:MGI Symbol;Acc:MGI:5504117]	19.5603	33.2375	12.3347	NA	1	1	1	1	1	1	NA	NA	-0.095	0.182962	0	-0.000258904	0	-0.00102926	NA	NA
ENSMUSG00000097970	Gm27028	predicted gene, 27028 [Source:MGI Symbol;Acc:MGI:5504143]	6.09201	NA	5.1704	11.4914	1	0.797444	NA	NA	1	1	1	1	-0.685	-1.32348	NA	NA	0	-0.000105393	0	-0.000528214
ENSMUSG00000097971	Gm26917	predicted gene, 26917	801.782	577.411	336.592	920.355	1	0.84708	1	1	1	0.69777	1	0.992103	0.05	0.0784025	0	-0.000410105	0	-0.0117972	0.025	0.000972583
ENSMUSG00000097973	Gm4929	predicted gene 4929 [Source:MGI Symbol;Acc:MGI:3645941]	NA	5.05353	4.06437	3.99326	NA	NA	1	1	1	1	1	1	NA	NA	0	0.000115931	0	0.00161327	0	-0.000433794
ENSMUSG00000097974	Gm10605	predicted gene 10605 [Source:MGI Symbol;Acc:MGI:3642596]	212.085	50.2274	165.214	60.5247	0.843108	0.815051	1	0.955162	1	0.763609	1	0.748953	0.078	0.0406478	0	-0.000991376	0	-0.00575371	-0.001	-0.00730034
ENSMUSG00000097979	Gm4691	predicted gene 4691 [Source:MGI Symbol;Acc:MGI:3782871]	4.55711	14.968	12.6258	16.7396	1	1	1	1	1	1	1	1	-0.751	-0.165956	0	-5.09353e-05	0	0.0005862	-0.001	-0.00486102
ENSMUSG00000097986	Gm26953	predicted gene, 26953 [Source:MGI Symbol;Acc:MGI:5504068]	17.4327	5.67929	9.83023	NA	1	1	1	1	1	0.92208	NA	NA	-0.162	-0.214044	0	-0.000177737	0	-0.0031772	NA	NA
ENSMUSG00000097989	Gm4335	predicted gene 4335 [Source:MGI Symbol;Acc:MGI:3782519]	NA	15.8691	11.1647	9.78145	NA	NA	1	1	1	1	1	1	NA	NA	0	0.000113941	0	-0.00233227	0	-0.00324698
ENSMUSG00000097990	Gm19557	predicted gene, 19557 [Source:MGI Symbol;Acc:MGI:5011742]	12.6977	NA	NA	NA	1	1	NA	NA	NA	NA	NA	NA	0.061	-0.0852097	NA	NA	NA	NA	NA	NA
ENSMUSG00000097993	Ptprv	protein tyrosine phosphatase, receptor type, V [Source:MGI Symbol;Acc:MGI:108027]	11.3572	NA	7.38787	NA	1	1	NA	NA	1	1	NA	NA	0.455	0.42655	NA	NA	0	-0.0010424	NA	NA
ENSMUSG00000097994	Gm26982	predicted gene, 26982 [Source:MGI Symbol;Acc:MGI:5504097]	127.231	124.024	117.234	137.737	1	1	1	1	1	0.822624	0.70125	0.898258	-0.039	-0.0843856	0	-0.000853308	0	-0.00631765	-0.005	0.00707424
ENSMUSG00000097997	Gm27017	predicted gene, 27017 [Source:MGI Symbol;Acc:MGI:5504132]	5.20765	NA	NA	NA	1	1	NA	NA	NA	NA	NA	NA	0.156	0.826113	NA	NA	NA	NA	NA	NA
ENSMUSG00000098004	Gm27027	predicted gene, 27027 [Source:MGI Symbol;Acc:MGI:5504142]	7.21388	NA	NA	8.26372	1	1	NA	NA	NA	NA	1	1	-0.327	-0.343628	NA	NA	NA	NA	0	-0.000102761
ENSMUSG00000098008	A930001A20Rik	RIKEN cDNA A930001A20 gene [Source:MGI Symbol;Acc:MGI:1924377]	6.40349	5.49037	7.53018	5.22036	1	0.966531	1	1	1	1	1	1	-0.044	-1.18075	0	-0.000104565	0	0.000876469	0	-0.000292623
ENSMUSG00000098009	Gm5597	predicted gene 5597 [Source:MGI Symbol;Acc:MGI:3779502]	5.81259	NA	NA	NA	1	1	NA	NA	NA	NA	NA	NA	-0.234	-0.632417	NA	NA	NA	NA	NA	NA
ENSMUSG00000098010	Gm21542	predicted gene, 21542 [Source:MGI Symbol;Acc:MGI:5434897]	3.86091	NA	NA	NA	1	1	NA	NA	NA	NA	NA	NA	0.386	-0.309362	NA	NA	NA	NA	NA	NA
ENSMUSG00000098019	Gm2546	predicted gene 2546 [Source:MGI Symbol;Acc:MGI:3780714]	NA	18.2853	13.427	10.443	NA	NA	1	1	1	1	1	1	NA	NA	0	-9.97459e-05	0	-0.00128676	0	0.00159107
ENSMUSG00000098021	Gm9522	predicted gene 9522 [Source:MGI Symbol;Acc:MGI:3779931]	NA	NA	4.02514	4.20954	NA	NA	NA	NA	1	0.763609	1	1	NA	NA	NA	NA	0	0.00229035	0	0.000133091
ENSMUSG00000098022	Zfp82	zinc finger protein 82 [Source:MGI Symbol;Acc:MGI:1890753]	50.9795	10.5934	12.3844	15.1165	1	1	1	1	1	1	1	1	-0.03	0.0699254	0	-0.000160214	0	0.00199035	0.001	0.00316275
ENSMUSG00000098024	Gm27003	predicted gene, 27003 [Source:MGI Symbol;Acc:MGI:5504118]	62.8899	18.1781	39.6805	43.0536	1	1	0.98809	1	1	0.881331	1	1	-0.07	0.043482	0	0.000675954	0	0.00332384	-0.003	-0.001068
ENSMUSG00000098027	Gm27004	predicted gene, 27004 [Source:MGI Symbol;Acc:MGI:5504119]	8.62808	54.4754	35.1312	NA	1	1	1	0.963317	1	1	NA	NA	-0.404	-0.0987682	0	0.00102949	0	0.000722619	NA	NA
ENSMUSG00000098029	Gm7745	predicted gene 7745 [Source:MGI Symbol;Acc:MGI:3779759]	NA	16.346	NA	NA	NA	NA	0.919527	1	NA	NA	NA	NA	NA	NA	0	0.000734542	NA	NA	NA	NA
ENSMUSG00000098041	Gm26981	predicted gene, 26981 [Source:MGI Symbol;Acc:MGI:5504096]	40.6658	6.37294	10.975	19.8163	0.921317	1	1	1	1	1	1	1	0.261	0.0233863	0	0.000160653	0	6.14359e-05	-0.001	0.000636521
ENSMUSG00000098047	Gm18822	predicted gene, 18822 [Source:MGI Symbol;Acc:MGI:5011007]	NA	7.48615	4.5471	12.4114	NA	NA	1	1	1	1	1	1	NA	NA	0	-0.00013534	0	-0.000803556	0.001	0.000336573
ENSMUSG00000098050	Gm5345	predicted gene 5345 [Source:MGI Symbol;Acc:MGI:3644320]	37.9761	24.8962	29.0391	34.5436	1	1	1	1	1	1	1	1	-0.08	-0.203739	0	0.000413935	0	0.000915949	0	0.000335324
ENSMUSG00000098051	Gm27032	predicted gene, 27032 [Source:MGI Symbol;Acc:MGI:5504147]	418.039	112.76	260.203	540.01	0.751537	0.880441	0.971078	0.674093	1	0.510275	0.96533	0.786485	-0.142	-0.034767	-0.001	-0.00229432	0	-0.0126835	-0.001	0.00664518
ENSMUSG00000098055	Gm26947	predicted gene, 26947 [Source:MGI Symbol;Acc:MGI:5504062]	NA	10.1168	10.2021	5.02278	NA	NA	1	1	1	1	1	0.946054	NA	NA	0	-0.000402528	0	-0.000442787	-0.001	-0.0034018
ENSMUSG00000098062	Gm26931	predicted gene, 26931 [Source:MGI Symbol;Acc:MGI:5504046]	22.056	5.63948	5.48005	7.33156	1	1	0.624488	1	1	1	1	1	-0.14	-0.22426	0	-0.000338443	0	0.00106949	0.001	-0.00187187
ENSMUSG00000098065	Gm5177	predicted pseudogene 5177 [Source:MGI Symbol;Acc:MGI:3646657]	NA	3.39097	NA	NA	NA	NA	1	1	NA	NA	NA	NA	NA	NA	0	-0.000100558	NA	NA	NA	NA
ENSMUSG00000098066	Gm26944	predicted gene, 26944 [Source:MGI Symbol;Acc:MGI:5504059]	41.2876	4.10675	18.9456	39.5046	0.66637	0.311424	1	1	1	1	1	1	-0.365	-0.490296	0	0.0002464	0	-0.000289236	0	-0.000359509
ENSMUSG00000098072	Gm26995	predicted gene, 26995 [Source:MGI Symbol;Acc:MGI:5504110]	3.91843	NA	4.83811	NA	1	1	NA	NA	1	1	NA	NA	-0.036	-1.05752	NA	NA	0	0.00011199	NA	NA
ENSMUSG00000098075	Gm26994	predicted gene, 26994 [Source:MGI Symbol;Acc:MGI:5504109]	17.1051	6.51105	5.45324	5.53569	1	1	1	1	1	1	0.980002	1	-0.388	-0.648902	0	-9.8529e-05	0	0.000435447	-0.001	-2.36224e-05
ENSMUSG00000098076	Gm6981	predicted pseudogene 6981 [Source:MGI Symbol;Acc:MGI:3646966]	47.493	27.7609	31.508	36.9738	0.805103	0.342047	1	0.927842	1	0.964784	1	1	-0.325	-0.500178	0	0.000657297	0	0.000291767	0	-0.00282396
ENSMUSG00000098086	1700120C18Rik	RIKEN cDNA 1700120C18 gene [Source:MGI Symbol;Acc:MGI:1923912]	NA	NA	NA	5.88814	NA	NA	NA	NA	NA	NA	1	0.850824	NA	NA	NA	NA	NA	NA	0.001	0.00229802
ENSMUSG00000098087	Gm17750	predicted gene, 17750 [Source:MGI Symbol;Acc:MGI:5009828]	1546.11	40.6326	118.86	237.865	1	0.667447	1	0.596393	1	0.802401	0.903752	0.411296	-0.011	-0.0937146	0	0.00139492	0	0.00264881	0.004	0.0157492
ENSMUSG00000098090	2700099C18Rik	RIKEN cDNA 2700099C18 gene [Source:MGI Symbol;Acc:MGI:1924272]	179.736	161.774	105.525	44.6393	1	0.930049	0.97284	0.959084	1	0.92748	1	0.694915	0.018	0.0319941	0.001	0.00119683	0	-0.00188338	-0.002	0.0106962
ENSMUSG00000098091	Gm16470	predicted pseudogene 16470 [Source:MGI Symbol;Acc:MGI:3645079]	8.66866	27.1403	23.4444	23.3298	1	1	0.970186	1	1	0.868372	1	1	-0.047	-0.146849	0	-7.31886e-05	0	-0.00422304	-0.002	0.000830631
ENSMUSG00000098092	Gm2076	predicted gene 2076 [Source:MGI Symbol;Acc:MGI:3780243]	NA	5.27765	3.83924	4.43811	NA	NA	1	1	1	1	0.970868	1	NA	NA	0	-8.64052e-05	0	0.000182767	-0.001	0.000203407
ENSMUSG00000098097	6530403H02Rik	RIKEN cDNA 6530403H02 gene [Source:MGI Symbol;Acc:MGI:2444638]	62.6821	17.6496	73.0624	147.09	0.958282	1	1	1	1	0.0492316	1	1	0.158	0.00431001	0	0.0002549	0	0.619369	0	-0.00147738
ENSMUSG00000098098	Bvht	braveheart long non-coding RNA [Source:MGI Symbol;Acc:MGI:5434104]	78.7282	34.1506	56.0348	73.2119	0.911353	1	1	0.977701	1	0.907304	1	0.756207	0.136	0.111304	0	0.000764997	0	-0.0031068	0	0.00893096
ENSMUSG00000098104	Gm6085	predicted gene 6085 [Source:MGI Symbol;Acc:MGI:3646770]	NA	3.90034	5.9364	5.08709	NA	NA	1	1	1	1	1	1	NA	NA	0	-0.000168529	0	-0.000465221	-0.001	5.00513e-05
ENSMUSG00000098105	Gm8825	predicted gene 8825 [Source:MGI Symbol;Acc:MGI:3647098]	NA	4.77189	NA	NA	NA	NA	0.978486	1	NA	NA	NA	NA	NA	NA	0	-0.000486557	NA	NA	NA	NA
ENSMUSG00000098108	Gm27008	predicted gene, 27008 [Source:MGI Symbol;Acc:MGI:5504123]	20.8223	3.20273	3.77072	8.67916	1	1	1	0.975301	1	1	1	1	0.311	0.088409	0	0.000343141	0	0.000860145	-0.001	-0.00210981
ENSMUSG00000098111	Gm4654	predicted gene 4654 [Source:MGI Symbol;Acc:MGI:3782836]	7.2839	22.0127	15.689	14.5763	1	1	0.991366	1	1	1	1	1	0.134	-0.5526	0	0.000300933	0	0.00152347	0	0.0018148
ENSMUSG00000098112	Bin2	bridging integrator 2 [Source:MGI Symbol;Acc:MGI:3611448]	61.4481	304.864	299.107	90.3541	0.632889	0.514997	1	1	1	0.92284	1	0.407604	0.307	0.319148	0	0.00139153	0	-0.00110439	0.004	0.0151373
ENSMUSG00000098113	Gm2445	predicted gene 2445 [Source:MGI Symbol;Acc:MGI:3780612]	NA	7.1963	6.76661	5.40612	NA	NA	1	1	1	1	1	1	NA	NA	0	0.000150998	0	0.000617629	0.001	0.00193922
ENSMUSG00000098120	Gm5914	predicted gene 5914 [Source:MGI Symbol;Acc:MGI:3779534]	38.7185	5.36206	14.2142	32.4205	1	0.780623	1	1	1	0.959295	1	1	-0.157	-0.290654	0	-0.000212364	0	-0.00214241	0.001	0.000410196
ENSMUSG00000098123	Gm4518	predicted gene 4518 [Source:MGI Symbol;Acc:MGI:3782703]	NA	11.1595	7.38583	5.81594	NA	NA	1	1	1	1	1	1	NA	NA	0	0.000239751	0	-0.0008817	0	0.000250688
ENSMUSG00000098128	Gm3693	predicted gene 3693 [Source:MGI Symbol;Acc:MGI:3781869]	169.041	153.07	46.4969	6.0911	0.892581	0.620554	0.946484	0.994935	1	1	1	1	-0.12	-0.125081	-0.001	-0.00115222	0	0.00115185	0	-0.00137836
ENSMUSG00000098129	Gm27040	predicted gene, 27040 [Source:MGI Symbol;Acc:MGI:5504155]	34.8492	10.3196	27.1932	NA	1	1	1	1	1	0.0553275	NA	NA	0.55	0.128464	0	0.000277262	0	0.790499	NA	NA
ENSMUSG00000098132	Rassf10	Ras association (RalGDS/AF-6) domain family (N-terminal) member 10 [Source:MGI Symbol;Acc:MGI:1925998]	198.806	61.4737	48.9043	18.3417	1	0.575366	0.970491	0.930369	1	0.997903	1	1	-0.003	0.143615	0.001	0.000832871	0	0.0030945	0	-0.0037489
ENSMUSG00000098134	Rnf113a2	ring finger protein 113A2 [Source:MGI Symbol;Acc:MGI:1913631]	402.825	294.247	454.93	577.4	0.888087	0.834643	0.99574	1	1	0.829266	0.955211	0.95543	-0.039	0.0202419	0	-0.000147037	0	-0.0114954	-0.002	-0.00442193
ENSMUSG00000098136	Gm8513	predicted gene 8513 [Source:MGI Symbol;Acc:MGI:3648246]	NA	NA	3.45502	NA	NA	NA	NA	NA	1	1	NA	NA	NA	NA	NA	NA	0	0.00137866	NA	NA
ENSMUSG00000098142	Gm7507	predicted gene 7507 [Source:MGI Symbol;Acc:MGI:3643248]	NA	6.66627	4.54375	4.26989	NA	NA	1	1	1	1	1	1	NA	NA	0	0.000253216	0	0.000738892	0	0.000405295
ENSMUSG00000098143	Gm26937	predicted gene, 26937 [Source:MGI Symbol;Acc:MGI:5504052]	NA	5.51149	NA	NA	NA	NA	1	1	NA	NA	NA	NA	NA	NA	0	0.000284854	NA	NA	NA	NA
ENSMUSG00000098146	Gm26935	predicted gene, 26935 [Source:MGI Symbol;Acc:MGI:5504050]	27.6203	8.58877	13.6784	14.1536	1	1	1	1	1	1	1	1	-0.031	-0.112829	0	0.000251184	0	-0.000740098	0	0.000450623
ENSMUSG00000098149	Gapdh-ps14	glyceraldehyde-3-phosphate dehydrogenase, pseudogene 14 [Source:MGI Symbol;Acc:MGI:3780363]	NA	5.44191	NA	NA	NA	NA	1	1	NA	NA	NA	NA	NA	NA	0	0.000283958	NA	NA	NA	NA
ENSMUSG00000098158	Gm4804	predicted gene 4804 [Source:MGI Symbol;Acc:MGI:3646648]	9.41276	24.2539	11.7078	29.0715	1	1	1	1	1	1	1	1	0.055	0.30916	-0.001	0.000356645	0	-0.00101836	-0.001	0.00235898
ENSMUSG00000098160	Gm26974	predicted gene, 26974 [Source:MGI Symbol;Acc:MGI:5504089]	14.4863	18.5426	27.2122	NA	1	1	1	1	1	0.903354	NA	NA	0.662	0.602414	0	-0.000163135	0	-0.00143775	NA	NA
ENSMUSG00000098164	Gm5493	predicted gene 5493 [Source:MGI Symbol;Acc:MGI:3644511]	18.1822	8.30381	7.69173	6.24809	1	1	1	1	1	1	1	1	0.175	0.0517956	0	-0.00043941	0	0.00176703	0	-0.000412197
ENSMUSG00000098172	Gm26973	predicted gene, 26973 [Source:MGI Symbol;Acc:MGI:5504088]	23.8702	NA	NA	NA	1	1	NA	NA	NA	NA	NA	NA	-0.67	-0.109761	NA	NA	NA	NA	NA	NA
ENSMUSG00000098176	Ccdc166	coiled-coil domain containing 166 [Source:MGI Symbol;Acc:MGI:1925902]	564.039	180.394	233.03	437.845	0.82254	0.60888	0.970491	1	1	0.743327	1	0.557638	0.056	0.0608789	0.001	-0.00059781	0	-0.00795057	0.002	-0.0148286
ENSMUSG00000098183	Gm27010	predicted gene, 27010 [Source:MGI Symbol;Acc:MGI:5504125]	80.9424	5.9429	15.1822	28.5724	0.864342	1	1	0.624506	1	1	1	1	0.143	-0.057128	0	-0.000814942	0	0.000678233	0	-0.00146868
ENSMUSG00000098184	Gm27011	predicted gene, 27011 [Source:MGI Symbol;Acc:MGI:5504126]	4.02932	NA	NA	NA	1	1	NA	NA	NA	NA	NA	NA	-0.646	-0.773942	NA	NA	NA	NA	NA	NA
ENSMUSG00000098187	Gm8927	predicted gene 8927 [Source:MGI Symbol;Acc:MGI:3643156]	NA	7.40716	4.93895	4.25244	NA	NA	1	1	1	1	1	1	NA	NA	0	-4.21452e-05	0	-0.00108855	-0.001	-0.00192698
ENSMUSG00000098188	Sowahc	sosondowah ankyrin repeat domain family member C [Source:MGI Symbol;Acc:MGI:3606051]	1176.4	417.409	523.126	555.977	0.731854	0.182162	0.940432	1	1	0.815846	0.656689	0.713651	-0.065	-0.11872	-0.002	-0.00174839	0	0.0083357	0.011	0.0139188
ENSMUSG00000098192	Gm3534	predicted pseudogene 3534 [Source:MGI Symbol;Acc:MGI:3781711]	3.77696	14.4424	11.0663	8.90789	1	1	0.946484	1	1	0.763609	1	1	0.763	0.721052	0	-0.000171273	0	-0.00398999	0	-0.00242622
ENSMUSG00000098196	Gm26964	predicted gene, 26964 [Source:MGI Symbol;Acc:MGI:5504079]	22.0934	34.6305	28.6873	36.3344	1	1	0.98809	0.877795	1	0.997389	1	1	-0.463	-0.428561	0	0.000896422	0	-0.000967934	0.001	-0.00589676
ENSMUSG00000098197	BC051537	cDNA sequence BC051537 [Source:MGI Symbol;Acc:MGI:3041255]	NA	NA	4.24516	NA	NA	NA	NA	NA	1	1	NA	NA	NA	NA	NA	NA	0	-0.000907318	NA	NA
ENSMUSG00000098198	Gm9169	predicted gene 9169 [Source:MGI Symbol;Acc:MGI:3648561]	12.8566	7.52746	9.92791	10.9763	1	1	1	1	1	1	1	1	-0.267	-0.0917161	0	8.50254e-05	0	-0.000443252	0	0.000430395
ENSMUSG00000098202	B830012L14Rik	RIKEN cDNA B830012L14 gene [Source:MGI Symbol;Acc:MGI:2443332]	7.6135	NA	NA	5.53092	1	1	NA	NA	NA	NA	1	1	0.781	0.152497	NA	NA	NA	NA	0	-0.00173891
ENSMUSG00000098204	Gm26984	predicted gene, 26984 [Source:MGI Symbol;Acc:MGI:5504099]	NA	8.58392	14.0261	NA	NA	NA	0.98809	1	1	1	NA	NA	NA	NA	0	-0.000191052	0	-0.000744841	NA	NA
ENSMUSG00000098206	Mir181a-1hg	Mir181a-1 and Mir181b-1 host gene [Source:MGI Symbol;Acc:MGI:2443823]	96.884	5.52162	10.2053	33.8051	0.98233	1	1	1	1	1	1	1	0.126	-0.00580147	0	-6.85254e-05	0	0.00136575	0	0.00369879
ENSMUSG00000098208	Gm8349	predicted gene 8349 [Source:MGI Symbol;Acc:MGI:3643135]	NA	13.279	8.67693	8.42432	NA	NA	1	1	1	1	1	1	NA	NA	0	-9.28567e-05	0	-0.000821823	-0.001	0.000429201
ENSMUSG00000098221	Gm27030	predicted gene, 27030 [Source:MGI Symbol;Acc:MGI:5504145]	16.163	49.3837	40.9721	21.9469	1	1	1	1	1	0.761813	1	1	-0.082	0.170604	0	-2.17638e-05	0	-0.00514219	-0.003	-0.00507768
ENSMUSG00000098222	Gm8318	predicted gene 8318 [Source:MGI Symbol;Acc:MGI:3646694]	NA	4.11798	4.3437	NA	NA	NA	1	1	1	1	NA	NA	NA	NA	0	-2.52301e-06	0	-0.000361239	NA	NA
ENSMUSG00000098224	Gm7985	predicted gene 7985 [Source:MGI Symbol;Acc:MGI:3645837]	NA	2.84953	NA	NA	NA	NA	0.90202	1	NA	NA	NA	NA	NA	NA	0	4.43248e-05	NA	NA	NA	NA
ENSMUSG00000098232	Gm3671	predicted gene 3671 [Source:MGI Symbol;Acc:MGI:3781847]	NA	6.58317	5.55177	3.94563	NA	NA	1	1	1	1	1	1	NA	NA	0	-0.000135743	0	-0.000971748	0.001	0.00141665
ENSMUSG00000098234	Snhg6	small nucleolar RNA host gene 6 [Source:MGI Symbol;Acc:MGI:1921074]	1465.26	264.983	421.026	488.262	1	0.316603	0.98809	1	1	1	0.824987	0.867497	-0.002	-0.11103	0.002	0.000895538	0	0.000153116	0.005	-0.00574927
ENSMUSG00000098238	Gm8756	predicted gene 8756 [Source:MGI Symbol;Acc:MGI:3644333]	8.66985	17.8481	8.939	8.8749	1	1	1	1	1	1	0.588925	1	0.703	0.928981	0	0.000209305	0	-0.000690265	-0.002	-0.000602825
ENSMUSG00000098240	Gm4575	predicted gene 4575 [Source:MGI Symbol;Acc:MGI:3782758]	NA	7.55597	6.25822	6.39633	NA	NA	1	1	1	1	1	1	NA	NA	0	-2.56957e-05	0	0.000326772	0	-0.000543315
ENSMUSG00000098243	Gm4258	predicted gene 4258 [Source:MGI Symbol;Acc:MGI:3782435]	17.1373	5.43169	8.98274	12.6203	1	1	0.946484	1	1	1	1	1	0.223	0.54985	0	5.67402e-05	0	-0.00104535	0	0.000669725
ENSMUSG00000098247	Mir7220	microRNA 7220 [Source:MGI Symbol;Acc:MGI:5530711]	NA	3.12026	14.609	NA	NA	NA	1	1	1	0.942599	NA	NA	NA	NA	0	-7.95939e-05	0	0.00236158	NA	NA
ENSMUSG00000098259	Gm27616	predicted gene, 27616 [Source:MGI Symbol;Acc:MGI:5530998]	17.7031	NA	5.95225	7.83546	1	1	NA	NA	1	1	1	1	0.392	0.113981	NA	NA	0	-0.000251964	-0.001	3.2277e-05
ENSMUSG00000098269	Mir8094	microRNA 8094 [Source:MGI Symbol;Acc:MGI:5530895]	12.8174	NA	NA	NA	1	1	NA	NA	NA	NA	NA	NA	-0.158	0.057488	NA	NA	NA	NA	NA	NA
ENSMUSG00000098274	Rpl24	ribosomal protein L24 [Source:MGI Symbol;Acc:MGI:1915443]	434.237	161.483	165.326	240.997	1	0.606036	0.97284	1	1	0.952298	1	1	-0.018	-0.0783462	0.001	-0.000328363	0	0.00183795	-0.001	-0.00227932
ENSMUSG00000098284	A330093E20Rik	RIKEN cDNA A330093E20 gene [Source:MGI Symbol;Acc:MGI:2147325]	23.6094	10.1257	36.5688	15.1493	1	0.737386	1	1	1	0.883694	1	1	-0.101	-0.665181	0	0.000358953	0	-0.00240805	0	0.00113051
ENSMUSG00000098286	Mir8091	microRNA 8091 [Source:MGI Symbol;Acc:MGI:5530957]	10.7832	4.41064	NA	NA	1	1	0.282427	1	NA	NA	NA	NA	-0.481	-0.209338	-0.001	-0.000302867	NA	NA	NA	NA
ENSMUSG00000098292	Gm27194	predicted gene 27194 [Source:MGI Symbol;Acc:MGI:5521037]	4.35901	9.17086	7.52356	5.67096	1	1	1	1	1	1	1	1	0.345	0.239831	0	0.000433911	0	-0.000475524	0	0.000448506
ENSMUSG00000098293	Mir6991	microRNA 6991 [Source:MGI Symbol;Acc:MGI:5531348]	17.5349	NA	NA	3.60265	1	1	NA	NA	NA	NA	1	1	-0.474	0.105426	NA	NA	NA	NA	-0.001	-0.00113569
ENSMUSG00000098306	Gm28040	predicted gene, 28040 [Source:MGI Symbol;Acc:MGI:5547776]	NA	7.7528	NA	NA	NA	NA	0.997946	1	NA	NA	NA	NA	NA	NA	0	-0.000410854	NA	NA	NA	NA
ENSMUSG00000098318	Lockd	lncRNA downstream of Cdkn1b [Source:MGI Symbol;Acc:MGI:1915081]	247.967	NA	5.25022	7.46219	0.820822	0.13211	NA	NA	1	1	1	1	0.096	0.27234	NA	NA	0	0.000709937	0.001	-0.00079611
ENSMUSG00000098320	Vis1	viral integration site 1 [Source:MGI Symbol;Acc:MGI:96091]	NA	NA	3.92893	NA	NA	NA	NA	NA	1	1	NA	NA	NA	NA	NA	NA	0	0.000177637	NA	NA
ENSMUSG00000098332	Pigbos1	Pigb opposite strand 1 [Source:MGI Symbol;Acc:MGI:1913614]	274.258	111.44	196.048	367.085	1	0.75142	1	0.925256	1	0.898392	1	0.736651	0	-0.0529801	0.001	0.00174905	0	0.00597259	0.002	0.0076037
ENSMUSG00000098338	Mir6941	microRNA 6941 [Source:MGI Symbol;Acc:MGI:5531305]	7.80551	NA	3.52488	NA	1	1	NA	NA	1	1	NA	NA	0.129	0.305939	NA	NA	0	0.000174086	NA	NA
ENSMUSG00000098340	Gm27253	predicted gene 27253 [Source:MGI Symbol;Acc:MGI:5521096]	5.61422	NA	NA	NA	1	1	NA	NA	NA	NA	NA	NA	-1.045	-0.108154	NA	NA	NA	NA	NA	NA
ENSMUSG00000098363	Mir6993	microRNA 6993 [Source:MGI Symbol;Acc:MGI:5531024]	6.62034	NA	NA	NA	1	1	NA	NA	NA	NA	NA	NA	0.46	0.72809	NA	NA	NA	NA	NA	NA
ENSMUSG00000098374	Gm28043	predicted gene, 28043 [Source:MGI Symbol;Acc:MGI:5547779]	7.60062	12.4943	7.5785	6.76275	1	1	1	1	1	0.685521	1	1	0.346	0.567781	0	-0.000270841	0	-0.00284214	0	-0.000640419
ENSMUSG00000098383	Gm27197	predicted gene 27197 [Source:MGI Symbol;Acc:MGI:5521040]	60.2003	18.7809	27.4669	NA	0.808863	0.465628	0.98809	1	1	1	NA	NA	0.244	0.382723	0	0.000670569	0	-0.000414816	NA	NA
ENSMUSG00000098388	Mir8109	microRNA 8109 [Source:MGI Symbol;Acc:MGI:5530877]	4.21225	3.73009	3.6974	5.36949	1	1	1	1	1	1	1	1	-0.267	-0.0775412	0	0.000109951	0	0.000101149	-0.001	-0.00107785
ENSMUSG00000098403	Gm27415	predicted gene, 27415 [Source:MGI Symbol;Acc:MGI:5530797]	6.04966	NA	NA	NA	1	1	NA	NA	NA	NA	NA	NA	-0.345	-0.78166	NA	NA	NA	NA	NA	NA
ENSMUSG00000098404	Mrip-ps	Mom radiation induced polyposis, pseudogene [Source:MGI Symbol;Acc:MGI:3645947]	42.2856	26.1144	32.5906	43.6656	1	1	1	1	1	0.997389	1	1	-0.006	-0.155445	0	-0.000516351	0	-0.00255484	-0.001	-0.000245288
ENSMUSG00000098424	Gm27202	predicted gene 27202 [Source:MGI Symbol;Acc:MGI:5521045]	35.2372	43.1705	83.9524	NA	1	0.792613	0.941677	0.711054	1	0.840278	NA	NA	0.17	0.371533	0.001	0.00110474	0	0.00535524	NA	NA
ENSMUSG00000098447	Gm27184	predicted gene 27184 [Source:MGI Symbol;Acc:MGI:5521027]	11.1007	4.48113	9.40663	18.7464	1	0.897579	0.909798	1	1	1	1	1	0.229	0.849771	0	-0.000177314	0	-0.0011469	0	-0.00343098
ENSMUSG00000098448	Mir6362	microRNA 6362 [Source:MGI Symbol;Acc:MGI:5531194]	NA	NA	5.17209	NA	NA	NA	NA	NA	1	1	NA	NA	NA	NA	NA	NA	0	0.00146966	NA	NA
ENSMUSG00000098449	Gm7467	predicted gene 7467 [Source:MGI Symbol;Acc:MGI:3648350]	35.7317	36.1709	45.3487	60.5599	1	0.99202	1	0.900982	1	1	1	1	-0.077	0.212221	0	0.00076474	0	0.000776342	-0.003	-0.00414596
ENSMUSG00000098475	Mir6982	microRNA 6982 [Source:MGI Symbol;Acc:MGI:5531272]	NA	NA	3.90604	NA	NA	NA	NA	NA	1	0.959875	NA	NA	NA	NA	NA	NA	0	0.00172112	NA	NA
ENSMUSG00000098488	Pla2g4b	phospholipase A2, group IVB (cytosolic) [Source:MGI Symbol;Acc:MGI:2384819]	194.344	23.8344	26.1769	51.5393	0.604711	0.537744	0.970491	1	1	0.759892	1	0.888637	0.25	0.17214	-0.001	-7.46993e-06	0	0.00486919	-0.005	0.00555598
ENSMUSG00000098492	Gm19353	predicted gene, 19353 [Source:MGI Symbol;Acc:MGI:5011538]	6.86311	NA	3.28299	10.654	1	1	NA	NA	1	1	0.810786	1	0.573	-0.0222879	NA	NA	0	0.00109145	0.002	0.0055184
ENSMUSG00000098506	Phf20-ps	PHD finger protein 20, pseudogene [Source:MGI Symbol;Acc:MGI:5010233]	3.147	3.56297	NA	5.69879	1	1	1	1	NA	NA	1	1	0.431	0.973429	0	0.000144927	NA	NA	0.001	0.00104329
ENSMUSG00000098516	Mir7651	microRNA 7651 [Source:MGI Symbol;Acc:MGI:5531046]	14.5906	NA	NA	NA	1	0.268274	NA	NA	NA	NA	NA	NA	-0.658	-1.11958	NA	NA	NA	NA	NA	NA
ENSMUSG00000098519	Gm27166	predicted gene 27166 [Source:MGI Symbol;Acc:MGI:5521009]	5.1731	NA	NA	NA	1	1	NA	NA	NA	NA	NA	NA	0.916	0.333757	NA	NA	NA	NA	NA	NA
ENSMUSG00000098528	Zfp572	zinc finger protein 572 [Source:MGI Symbol;Acc:MGI:1922170]	6.82634	NA	NA	NA	1	1	NA	NA	NA	NA	NA	NA	-0.384	-0.299722	NA	NA	NA	NA	NA	NA
ENSMUSG00000098552	Gm27217	predicted gene 27217 [Source:MGI Symbol;Acc:MGI:5521060]	55.0031	NA	NA	NA	0.701065	0.993183	NA	NA	NA	NA	NA	NA	0.341	0.196131	NA	NA	NA	NA	NA	NA
ENSMUSG00000098557	Kctd12	potassium channel tetramerisation domain containing 12 [Source:MGI Symbol;Acc:MGI:2145823]	7263.21	4552.47	6276.46	10381.6	0.961816	0.61017	0.940432	0.804946	1	0.316906	0.878831	0.0306113	0.072	0.0530831	0.004	0.00705413	0	-0.0670041	0.01	0.120877
ENSMUSG00000098559	Gm15013	predicted gene 15013 [Source:MGI Symbol;Acc:MGI:3644991]	4.71349	NA	NA	NA	1	1	NA	NA	NA	NA	NA	NA	0.345	0.324103	NA	NA	NA	NA	NA	NA
ENSMUSG00000098589	Gm27353	predicted gene, 27353 [Source:MGI Symbol;Acc:MGI:5530735]	15.7799	7.32606	26.4858	25.231	1	0.864287	0.870798	1	1	0.857475	1	1	-0.658	-0.764251	-0.001	-0.000252657	0	-0.00281796	-0.001	0.000519229
ENSMUSG00000098620	Gm27209	predicted gene 27209 [Source:MGI Symbol;Acc:MGI:5521052]	59.295	11.3867	20.6893	19.7322	0.950758	0.96202	1	1	1	0.806131	1	1	-0.185	-0.224089	0	0.00020411	0	0.00482942	-0.001	0.00318784
ENSMUSG00000098623	Mir8112	microRNA 8112 [Source:MGI Symbol;Acc:MGI:5531121]	NA	NA	NA	4.45909	NA	NA	NA	NA	NA	NA	1	1	NA	NA	NA	NA	NA	NA	-0.002	-0.00206392
ENSMUSG00000098649	Gm27199	predicted gene 27199 [Source:MGI Symbol;Acc:MGI:5521042]	131.312	NA	NA	102.644	1	1	NA	NA	NA	NA	1	1	-0.051	-0.13497	NA	NA	NA	NA	-0.003	0.00265824
ENSMUSG00000098659	1110015O18Rik	RIKEN cDNA 1110015O18 gene [Source:MGI Symbol;Acc:MGI:1915766]	1075.2	17.2252	21.2605	14.6785	1	0.776346	0.500474	0.955162	1	1	1	1	-0.005	0.0424184	-0.001	-0.000895132	0	-0.000478895	0.001	0.00270862
ENSMUSG00000098661	Mir7052	microRNA 7052 [Source:MGI Symbol;Acc:MGI:5530965]	5.63277	3.63993	9.77829	10.6509	1	1	1	1	1	1	1	1	0.137	0.558679	0	0.000213354	0	0.000709232	0	-0.00535954
ENSMUSG00000098678	Mroh6	maestro heat-like repeat family member 6 [Source:MGI Symbol;Acc:MGI:5011755]	5.48422	NA	NA	NA	1	1	NA	NA	NA	NA	NA	NA	-0.12	0.254852	NA	NA	NA	NA	NA	NA
ENSMUSG00000098679	Mir7688	microRNA 7688 [Source:MGI Symbol;Acc:MGI:5531256]	31.7093	7.12478	6.67354	11.129	1	1	1	1	1	1	1	1	-0.37	-0.194026	0	0.000339777	0	-0.000851835	0	-0.00130423
ENSMUSG00000098682	Otx2os1	orthodenticle homeobox 2 opposite strand 1 [Source:MGI Symbol;Acc:MGI:3583292]	59.9704	NA	3.73122	20.4469	1	0.793199	NA	NA	1	1	1	1	0.113	0.269216	NA	NA	0	-0.000620265	0.002	0.000197791
ENSMUSG00000098684	Gm27246	predicted gene 27246 [Source:MGI Symbol;Acc:MGI:5521089]	4.66489	NA	NA	NA	1	1	NA	NA	NA	NA	NA	NA	-0.584	-1.21965	NA	NA	NA	NA	NA	NA
ENSMUSG00000098702	1500015A07Rik	RIKEN cDNA 1500015A07 gene [Source:MGI Symbol;Acc:MGI:1916232]	207.317	92.7592	140.714	262.719	0.905154	0.665257	1	0.995274	1	0.702683	0.847097	0.836611	-0.029	-0.120785	-0.001	-0.00105882	0	-0.0109334	-0.004	-0.0121259
ENSMUSG00000098703	Gm27527	predicted gene, 27527 [Source:MGI Symbol;Acc:MGI:5530909]	4.61785	NA	NA	NA	1	1	NA	NA	NA	NA	NA	NA	-0.431	-0.845199	NA	NA	NA	NA	NA	NA
ENSMUSG00000098708	Gm27252	predicted gene 27252 [Source:MGI Symbol;Acc:MGI:5521095]	NA	6.62681	8.94558	18.5372	NA	NA	1	1	1	1	1	1	NA	NA	0	3.01369e-05	0	-7.15126e-05	-0.002	-0.00131589
ENSMUSG00000098713	Rps2-ps5	ribosomal protein S2, pseudogene 5 [Source:MGI Symbol;Acc:MGI:3647821]	3.84921	NA	NA	NA	1	1	NA	NA	NA	NA	NA	NA	-0.331	-0.275549	NA	NA	NA	NA	NA	NA
ENSMUSG00000098715	Gm28053	predicted gene, 28053 [Source:MGI Symbol;Acc:MGI:5547789]	NA	NA	NA	3.37058	NA	NA	NA	NA	NA	NA	1	1	NA	NA	NA	NA	NA	NA	0	-0.000600996
ENSMUSG00000098720	Gm27239	predicted gene 27239 [Source:MGI Symbol;Acc:MGI:5521082]	66.3404	13.1766	17.7491	NA	0.870119	1	0.989668	1	1	1	NA	NA	0.214	0.0101215	0	0.000417851	0	-0.00117709	NA	NA
ENSMUSG00000098729	Gm27200	predicted gene 27200 [Source:MGI Symbol;Acc:MGI:5521043]	NA	7.83647	5.33668	13.8338	NA	NA	1	1	1	1	1	1	NA	NA	0	1.04211e-05	0	-0.00171139	0	0.00102209
ENSMUSG00000098731	Mir7027	microRNA 7027 [Source:MGI Symbol;Acc:MGI:5531213]	4.4038	NA	NA	NA	1	1	NA	NA	NA	NA	NA	NA	0.246	0.15965	NA	NA	NA	NA	NA	NA
ENSMUSG00000098739	Gm27151	predicted gene 27151 [Source:MGI Symbol;Acc:MGI:5520994]	14.9748	6.03034	19.596	63.0434	1	1	1	1	1	1	1	0.965825	0.334	0.632582	0	0.000167048	0	-0.00220801	0.002	0.00479175
ENSMUSG00000098749	Gm27477	predicted gene, 27477 [Source:MGI Symbol;Acc:MGI:5530859]	4.04975	NA	NA	NA	1	1	NA	NA	NA	NA	NA	NA	-0.02	0.25815	NA	NA	NA	NA	NA	NA
ENSMUSG00000098755	Gm27651	predicted gene, 27651 [Source:MGI Symbol;Acc:MGI:5531033]	7.06665	NA	NA	4.07038	1	1	NA	NA	NA	NA	1	1	0.871	0.155563	NA	NA	NA	NA	0	0.000160212
ENSMUSG00000098758	7630403G23Rik	RIKEN cDNA 7630403G23 gene [Source:MGI Symbol;Acc:MGI:1924369]	NA	NA	11.7835	NA	NA	NA	NA	NA	1	1	NA	NA	NA	NA	NA	NA	0	-0.000571193	NA	NA
ENSMUSG00000098760	Gm2164	predicted gene 2164 [Source:MGI Symbol;Acc:MGI:3780334]	20.1489	5.12721	28.0311	NA	1	1	1	1	1	0.873161	NA	NA	0.32	0.327309	0	0.000278445	0	0.00223165	NA	NA
ENSMUSG00000098769	Mir8103	microRNA 8103 [Source:MGI Symbol;Acc:MGI:5531223]	4.28839	NA	NA	NA	1	1	NA	NA	NA	NA	NA	NA	0.126	-0.676534	NA	NA	NA	NA	NA	NA
ENSMUSG00000098771	Mir6538	microRNA 6538 [Source:MGI Symbol;Acc:MGI:5530821]	4.58701	NA	NA	NA	1	1	NA	NA	NA	NA	NA	NA	0.032	0.865991	NA	NA	NA	NA	NA	NA
ENSMUSG00000098785	Mir6395	microRNA 6395 [Source:MGI Symbol;Acc:MGI:5530943]	3.56042	NA	NA	NA	1	1	NA	NA	NA	NA	NA	NA	0.893	1.03733	NA	NA	NA	NA	NA	NA
ENSMUSG00000098789	Jmjd7	jumonji domain containing 7 [Source:MGI Symbol;Acc:MGI:3845785]	61.9303	6.69258	15.952	34.5618	1	1	1	1	1	1	1	1	-0.027	-0.00349901	0	-0.000217249	0	2.61681e-06	0.001	-0.00115498
ENSMUSG00000098813	Gm27326	predicted gene, 27326 [Source:MGI Symbol;Acc:MGI:5530708]	8.20612	NA	NA	NA	1	1	NA	NA	NA	NA	NA	NA	0.524	0.392794	NA	NA	NA	NA	NA	NA
ENSMUSG00000098832	Kdm4dl	lysine (K)-specific demethylase 4D-like [Source:MGI Symbol;Acc:MGI:3644125]	9.27657	11.403	8.39387	6.00092	1	1	0.779796	0.958963	1	0.852893	0.859268	1	-0.501	1.00934	0.001	0.00100702	0	0.00345308	0.001	0.000493046
ENSMUSG00000098889	Gm27206	predicted gene 27206 [Source:MGI Symbol;Acc:MGI:5521049]	10.9327	NA	NA	NA	1	1	NA	NA	NA	NA	NA	NA	-0.038	-0.0530852	NA	NA	NA	NA	NA	NA
ENSMUSG00000098900	Gm18190	predicted gene, 18190 [Source:MGI Symbol;Acc:MGI:5010375]	41.2571	7.78217	14.0292	44.3642	1	1	1	1	1	1	1	1	-0.215	-0.102383	0	0.000439507	0	-0.00177823	0.003	0.00095843
ENSMUSG00000098905	Zfp953	zinc finger protein 953 [Source:MGI Symbol;Acc:MGI:3612873]	123.832	29.8902	72.8201	133.164	0.862989	0.870514	1	0.990087	0.951975	0.611188	0.794198	0.880519	0.153	0.188537	0	0.000332477	0	0.0082009	0.005	0.00742516
ENSMUSG00000098912	1500004A13Rik	RIKEN cDNA 1500004A13 gene [Source:MGI Symbol;Acc:MGI:2442808]	2172.75	1874.73	2063.23	1770.83	1	0.121436	0.947222	1	1	1	1	0.624733	0.06	0.104423	-0.003	-0.00222713	0	-0.00226269	-0.008	-0.0249116
ENSMUSG00000098919	Mir8102	microRNA 8102 [Source:MGI Symbol;Acc:MGI:5531177]	8.74686	7.46419	3.89043	6.48545	1	1	1	1	1	1	0.824987	1	-0.358	0.0700002	0	-0.000169188	0	0.00116887	0.001	-0.000175307
ENSMUSG00000098923	Tmem185b	transmembrane protein 185B [Source:MGI Symbol;Acc:MGI:1917634]	566.208	642.238	560.234	579.476	0.951754	0.968889	0.877255	1	1	0.999685	1	0.96845	-0.005	0.00755937	0.002	0.00179633	0	-0.00230697	-0.003	-0.00274819
ENSMUSG00000098950	Gm28036	predicted gene, 28036 [Source:MGI Symbol;Acc:MGI:5547772]	18.7809	NA	3.77788	10.533	1	1	NA	NA	1	1	0.97147	1	0.002	0.268214	NA	NA	0	0.000970203	0.001	0.000583489
ENSMUSG00000098957	Mir8105	microRNA 8105 [Source:MGI Symbol;Acc:MGI:5530728]	5.49762	NA	NA	NA	1	1	NA	NA	NA	NA	NA	NA	-0.294	-0.137543	NA	NA	NA	NA	NA	NA
ENSMUSG00000098973	Mir6236	microRNA 6236 [Source:MGI Symbol;Acc:MGI:5530929]	154.101	144.16	95.2945	99.7889	0.788773	0.865876	0.999615	1	1	0.835423	1	0.0241671	0.261	0.207567	0	0.000485479	0	0.00199747	-0.006	-0.658727
ENSMUSG00000098979	Gm27544	predicted gene, 27544 [Source:MGI Symbol;Acc:MGI:5530926]	69.1785	4.37878	17.2957	8.09657	0.912272	1	0.97284	1	1	0.898812	1	1	-0.175	-0.0488203	0	-0.000192114	0	-0.00354243	0	0.00158726
ENSMUSG00000099031	Mir7240	microRNA 7240 [Source:MGI Symbol;Acc:MGI:5530869]	NA	NA	5.89593	NA	NA	NA	NA	NA	1	0.588908	NA	NA	NA	NA	NA	NA	0	-0.00201853	NA	NA
ENSMUSG00000099032	Tcf24	transcription factor 24 [Source:MGI Symbol;Acc:MGI:3780500]	66.8987	10.5907	13.7773	12.7542	1	0.158803	0.829213	1	1	0.876951	1	0.630469	0.35	0.627736	-0.001	-0.00037648	0	-0.00278365	-0.001	-0.0042303
ENSMUSG00000099034	2810039B14Rik	RIKEN cDNA 2810039B14 gene [Source:MGI Symbol;Acc:MGI:1919915]	285.768	81.9272	151.181	194.364	0.868473	0.404462	1	1	1	0.937148	1	1	0.055	0.149344	0	-0.000110898	0	-0.00110466	0.002	0.000151116
ENSMUSG00000099041	Gm28035	predicted gene, 28035 [Source:MGI Symbol;Acc:MGI:5547771]	26.6093	3.84022	11.3272	9.94332	1	1	1	1	1	1	1	1	0.175	0.0763132	0	-0.000148969	0	-0.000188588	-0.001	-0.00169698
ENSMUSG00000099050	Mir7655	microRNA 7655 [Source:MGI Symbol;Acc:MGI:5531176]	3.13913	NA	NA	NA	1	1	NA	NA	NA	NA	NA	NA	-0.35	-0.603678	NA	NA	NA	NA	NA	NA
ENSMUSG00000099051	Gm27241	predicted gene 27241 [Source:MGI Symbol;Acc:MGI:5521084]	4.53281	NA	NA	NA	1	1	NA	NA	NA	NA	NA	NA	-0.32	-0.0188028	NA	NA	NA	NA	NA	NA
ENSMUSG00000099054	Gm27242	predicted gene 27242 [Source:MGI Symbol;Acc:MGI:5521085]	3.64947	NA	NA	NA	1	1	NA	NA	NA	NA	NA	NA	-0.026	0.0199728	NA	NA	NA	NA	NA	NA
ENSMUSG00000099061	Gm28050	predicted gene, 28050 [Source:MGI Symbol;Acc:MGI:5547786]	88.8055	12.1955	21.1391	145.037	0.831132	1	1	1	1	0.832834	0.770554	1	0.151	-0.0553876	0	-0.000349894	0	0.00477638	0.004	-0.00297357
ENSMUSG00000099068	Gm27861	predicted gene, 27861 [Source:MGI Symbol;Acc:MGI:5531243]	3.87137	NA	NA	NA	1	1	NA	NA	NA	NA	NA	NA	-0.285	-0.761732	NA	NA	NA	NA	NA	NA
ENSMUSG00000099083	Atf7	activating transcription factor 7 [Source:MGI Symbol;Acc:MGI:2443472]	807.064	725.763	762.181	937.023	1	0.728779	0.998165	0.980288	1	0.446767	1	0.908874	-0.019	-0.0537363	-0.002	-0.00354574	0	-0.0381599	-0.004	0.00454052
ENSMUSG00000099094	Gm19569	predicted gene, 19569 [Source:MGI Symbol;Acc:MGI:5011754]	53.452	6.4986	14.5128	22.2307	1	1	0.979199	1	1	1	1	1	0.003	0.104808	0	-0.000276869	0	-0.000904756	0.001	-0.00115059
ENSMUSG00000099098	1110035H17Rik	RIKEN cDNA 1110035H17 gene [Source:MGI Symbol;Acc:MGI:1915936]	7.24899	3.28672	6.94343	10.9887	1	1	1	1	1	0.717238	1	1	-0.154	-0.581907	0	-0.000134607	0	-0.00287331	0.001	0.00216428
ENSMUSG00000099137	Gm10603	predicted gene 10603 [Source:MGI Symbol;Acc:MGI:3642592]	44.8809	7.77579	13.3691	21.2153	1	0.979556	0.846828	0.989252	1	0.907634	1	1	-0.155	-0.211869	0	0.000599743	0	-0.00423732	0	0.000325129
ENSMUSG00000099145	Mir8116	microRNA 8116 [Source:MGI Symbol;Acc:MGI:5530867]	8.22868	NA	NA	NA	1	1	NA	NA	NA	NA	NA	NA	0.185	0.417347	NA	NA	NA	NA	NA	NA
ENSMUSG00000099150	Gm27243	predicted gene 27243 [Source:MGI Symbol;Acc:MGI:5521086]	10.3228	NA	NA	NA	1	1	NA	NA	NA	NA	NA	NA	-0.511	-0.468943	NA	NA	NA	NA	NA	NA
ENSMUSG00000099170	5730403I07Rik	RIKEN cDNA 5730403I07 gene [Source:MGI Symbol;Acc:MGI:1917737]	13.7439	NA	NA	NA	1	1	NA	NA	NA	NA	NA	NA	-0.407	-0.398319	NA	NA	NA	NA	NA	NA
ENSMUSG00000099213	Gm27686	predicted gene, 27686 [Source:MGI Symbol;Acc:MGI:5531068]	NA	3.26323	NA	4.20852	NA	NA	1	1	NA	NA	1	1	NA	NA	0	9.4432e-05	NA	NA	0	-0.00057667
ENSMUSG00000099267	Mir6955	microRNA 6955 [Source:MGI Symbol;Acc:MGI:5531151]	10.2134	NA	4.32473	4.10755	1	1	NA	NA	1	1	1	1	-0.285	0.0147177	NA	NA	0	0.000151282	0.001	-0.00110982
ENSMUSG00000099284	Mir7026	microRNA 7026 [Source:MGI Symbol;Acc:MGI:5531370]	4.86827	NA	NA	NA	1	1	NA	NA	NA	NA	NA	NA	-0.049	0.0294839	NA	NA	NA	NA	NA	NA
ENSMUSG00000099320	Mir7664	microRNA 7664 [Source:MGI Symbol;Acc:MGI:5531397]	5.15915	NA	3.93659	NA	1	1	NA	NA	1	1	NA	NA	0.078	0.750676	NA	NA	0	0.00132969	NA	NA
ENSMUSG00000099338	2810030D12Rik	RIKEN cDNA 2810030D12 gene [Source:MGI Symbol;Acc:MGI:1925585]	9.57827	NA	4.47471	11.7833	1	1	NA	NA	1	1	1	1	0.411	0.152565	NA	NA	0	-0.000993117	0.001	-0.00247568
ENSMUSG00000099342	Gm18180	predicted gene, 18180 [Source:MGI Symbol;Acc:MGI:5010365]	4.69767	NA	7.1461	10.1986	1	1	NA	NA	1	1	1	1	0.147	0.250047	NA	NA	0	0.000811628	-0.001	-0.000372033
ENSMUSG00000099343	Gm28836	predicted gene 28836 [Source:MGI Symbol;Acc:MGI:5579542]	NA	5.04486	5.48301	5.8062	NA	NA	0.90202	1	1	0.608982	1	1	NA	NA	0	-0.000105627	0	0.00364561	0	0.00111223
ENSMUSG00000099354	1700124L16Rik	RIKEN cDNA 1700124L16 gene [Source:MGI Symbol;Acc:MGI:1915184]	40.7231	10.7088	15.9277	61.0792	0.981864	1	0.999817	1	1	1	1	1	0.176	-0.225653	0	0.000166775	0	0.00110202	-0.004	-0.00141331
ENSMUSG00000099370	Platr10	pluripotency associated transcript 10 [Source:MGI Symbol;Acc:MGI:1916443]	NA	3.77085	NA	NA	NA	NA	1	1	NA	NA	NA	NA	NA	NA	0	6.29431e-05	NA	NA	NA	NA
ENSMUSG00000099377	Gm6159	predicted gene 6159 [Source:MGI Symbol;Acc:MGI:3644323]	7.41719	6.15071	6.48559	4.88168	1	1	1	1	1	1	1	1	0.302	0.326822	0	-2.24873e-05	0	0.00109716	0	0.000319098
ENSMUSG00000099384	1700110C19Rik	RIKEN cDNA 1700110C19 gene [Source:MGI Symbol;Acc:MGI:1923884]	25.0133	5.78441	12.2617	8.14672	1	1	1	1	1	1	0.864921	1	0.229	-0.140299	0	-0.000113486	0	-0.00232356	-0.001	-8.48285e-05
ENSMUSG00000099397	Gm7809	predicted gene 7809 [Source:MGI Symbol;Acc:MGI:3643362]	5.30019	NA	NA	NA	1	1	NA	NA	NA	NA	NA	NA	0.402	-0.210986	NA	NA	NA	NA	NA	NA
ENSMUSG00000099398	Ms4a14	membrane-spanning 4-domains, subfamily A, member 14 [Source:MGI Symbol;Acc:MGI:2686122]	4.07758	NA	NA	NA	1	1	NA	NA	NA	NA	NA	NA	-0.47	-0.851832	NA	NA	NA	NA	NA	NA
ENSMUSG00000099404	Gm28172	predicted gene 28172 [Source:MGI Symbol;Acc:MGI:5578878]	NA	NA	7.17319	5.26202	NA	NA	NA	NA	1	1	1	1	NA	NA	NA	NA	0	-0.00137332	0.001	0.00141759
ENSMUSG00000099411	2310015D24Rik	RIKEN cDNA 2310015D24 gene [Source:MGI Symbol;Acc:MGI:1917350]	NA	7.67715	NA	NA	NA	NA	0.940432	1	NA	NA	NA	NA	NA	NA	0	-1.28315e-05	NA	NA	NA	NA
ENSMUSG00000099413	Gm17767	predicted gene, 17767 [Source:MGI Symbol;Acc:MGI:5009931]	10.4468	9.73089	16.3683	NA	1	1	1	1	1	1	NA	NA	-0.351	-0.335684	0	7.02505e-05	0	-6.98165e-06	NA	NA
ENSMUSG00000099422	Gm4275	predicted gene 4275 [Source:MGI Symbol;Acc:MGI:3782452]	4.58503	NA	NA	NA	1	1	NA	NA	NA	NA	NA	NA	1.298	1.55699	NA	NA	NA	NA	NA	NA
ENSMUSG00000099468	Gm28271	predicted gene 28271 [Source:MGI Symbol;Acc:MGI:5578977]	NA	NA	13.3751	NA	NA	NA	NA	NA	1	1	NA	NA	NA	NA	NA	NA	0	0.00100817	NA	NA
ENSMUSG00000099470	Gm29340	predicted gene 29340 [Source:MGI Symbol;Acc:MGI:5580046]	6.8288	12.4121	7.92587	NA	1	1	1	1	1	1	NA	NA	-0.472	-0.588583	0	0.000345964	0	0.000324118	NA	NA
ENSMUSG00000099471	Gm8451	predicted gene 8451 [Source:MGI Symbol;Acc:MGI:3644810]	12.697	NA	5.71076	7.88466	1	1	NA	NA	1	1	1	1	0.022	-0.581381	NA	NA	0	-0.000147685	0.001	-6.79395e-06
ENSMUSG00000099474	1700097N02Rik	RIKEN cDNA 1700097N02 gene [Source:MGI Symbol;Acc:MGI:1914772]	5.58376	NA	NA	NA	1	1	NA	NA	NA	NA	NA	NA	0.169	0.641485	NA	NA	NA	NA	NA	NA
ENSMUSG00000099478	Gm28370	predicted gene 28370 [Source:MGI Symbol;Acc:MGI:5579076]	322.325	241.798	270.145	419.429	0.741967	0.322771	0.995519	1	1	0.813451	0.705624	0.677179	-0.093	-0.149315	0	-0.000679421	0	-0.00557442	-0.007	-0.0116167
ENSMUSG00000099481	Xndc1	Xrcc1 N-terminal domain containing 1 [Source:MGI Symbol;Acc:MGI:5546359]	460.19	118.789	179.166	246.54	0.9968	0.861055	1	1	1	0.711176	1	0.815484	0.029	-0.027976	0	-0.0011095	0	-0.00829061	0	-0.00777765
ENSMUSG00000099492	Gm5525	predicted gene 5525 [Source:MGI Symbol;Acc:MGI:3646042]	11.6427	8.36609	9.35228	8.7642	1	1	1	1	1	1	1	1	-0.028	0.137095	0	-0.000295602	0	-0.000599726	0	3.24207e-05
ENSMUSG00000099503	Gm28822	predicted gene 28822 [Source:MGI Symbol;Acc:MGI:5579528]	6.11061	NA	NA	3.86239	1	1	NA	NA	NA	NA	0.849111	1	0.112	-0.477006	NA	NA	NA	NA	0.001	0.000311422
ENSMUSG00000099512	Gm28703	predicted gene 28703 [Source:MGI Symbol;Acc:MGI:5579409]	11.3854	NA	NA	52.2682	1	1	NA	NA	NA	NA	1	0.627531	0.625	0.704431	NA	NA	NA	NA	0.001	0.00857763
ENSMUSG00000099553	Gm29538	predicted gene 29538 [Source:MGI Symbol;Acc:MGI:5580244]	8.84993	NA	NA	5.47213	1	1	NA	NA	NA	NA	1	1	-0.447	-0.928706	NA	NA	NA	NA	0	-0.000204626
ENSMUSG00000099558	Gm29295	predicted gene 29295 [Source:MGI Symbol;Acc:MGI:5580001]	NA	NA	NA	17.6218	NA	NA	NA	NA	NA	NA	1	1	NA	NA	NA	NA	NA	NA	0	0.00218982
ENSMUSG00000099564	Gm28729	predicted gene 28729 [Source:MGI Symbol;Acc:MGI:5579435]	17.0622	NA	12.5794	18.7656	1	1	NA	NA	1	0.967299	1	1	-0.412	-0.12216	NA	NA	0	0.00252995	-0.001	-0.000126633
ENSMUSG00000099583	H3c4	H3 clustered histone 4 [Source:MGI Symbol;Acc:MGI:2448322]	4.71203	NA	12.8598	26.3855	1	1	NA	NA	1	0.967582	1	1	0.366	1.30947	NA	NA	0	-0.00179378	0.001	0.00199539
ENSMUSG00000099591	Gm17969	predicted gene, 17969 [Source:MGI Symbol;Acc:MGI:5010154]	25.9158	NA	NA	4.15205	1	1	NA	NA	NA	NA	1	1	-0.113	0.0492311	NA	NA	NA	NA	0.001	0.000880241
ENSMUSG00000099604	Gm6651	predicted gene 6651 [Source:MGI Symbol;Acc:MGI:3647491]	3.04204	NA	NA	NA	1	1	NA	NA	NA	NA	NA	NA	0.483	0.48503	NA	NA	NA	NA	NA	NA
ENSMUSG00000099625	Gm29325	predicted gene 29325 [Source:MGI Symbol;Acc:MGI:5580031]	5.59291	4.67238	4.20808	NA	1	1	1	1	1	1	NA	NA	-0.097	-0.967367	0	0.000142214	0	0.00158483	NA	NA
ENSMUSG00000099632	2900093K20Rik	RIKEN cDNA 2900093K20 gene [Source:MGI Symbol;Acc:MGI:1915287]	126.846	15.0697	38.034	140.164	1	1	1	1	1	0.937649	0.96569	1	-0.035	0.0819425	0	0.000435854	0	-0.00087048	0.003	0.00147527
ENSMUSG00000099635	Gm28528	predicted gene 28528 [Source:MGI Symbol;Acc:MGI:5579234]	13.5304	NA	NA	NA	1	1	NA	NA	NA	NA	NA	NA	-0.014	0.507336	NA	NA	NA	NA	NA	NA
ENSMUSG00000099647	Gm5776	predicted gene 5776 [Source:MGI Symbol;Acc:MGI:3647650]	26.2304	14.7544	25.2921	28.9834	1	1	1	1	1	0.786229	1	1	-0.03	-0.216206	0	-0.000127579	0	-0.00376518	0	0.00220618
