## Supplementary Tables for "The impact of rare protein coding genetic variation on adult cognitive function" (part 9 of 15)

### Sheet: Table S14 (continued)
	Gene_name	Gene_description	baseMean_E18.5	baseMean_FrC	baseMean_Hipp	baseMean_Cer	Padj_HET_E18.5	Padj_HOM_E18.5	Padj_HET_FrC	Padj_HOM_FrC	Padj_HET_Hipp	Padj_HOM_Hipp	Padj_HET_Cer	Padj_HOM_Cer	lfc_HET_E18.5	lfc_HOM_E18.5	lfc_HET_FrC	lfc_HOM_FrC	lfc_HET_Hipp	lfc_HOM_Hipp	lfc_HET_Cer	lfc_HOM_Cer
ENSMUSG00000099655	2310034G01Rik	RIKEN cDNA 2310034G01 gene [Source:MGI Symbol;Acc:MGI:1922829]	69.5478	24.6718	43.3936	78.0271	0.876968	1	0.98809	0.799682	1	1	1	0.498176	0.239	0.175378	0	0.00135647	0	-0.00299345	0.006	-0.0137877
ENSMUSG00000099662	Ppp1r2-ps2	protein phosphatase 1, regulatory (inhibitor) subunit 2, pseudogene 2 [Source:MGI Symbol;Acc:MGI:3647847]	NA	4.38789	4.55588	8.0339	NA	NA	1	1	1	1	1	1	NA	NA	0	0.000259791	0	0.00109118	0	-0.000362725
ENSMUSG00000099681	1700052K11Rik	RIKEN cDNA 1700052K11 gene [Source:MGI Symbol;Acc:MGI:1920681]	357.859	295.179	302.193	259.045	0.883385	0.83873	0.970186	0.701048	1	0.98849	1	0.849795	0.048	0.051275	0	-0.0037738	0	-0.00111615	0	-0.0113659
ENSMUSG00000099686	Gm29460	predicted gene 29460 [Source:MGI Symbol;Acc:MGI:5580166]	NA	3.62037	4.95832	NA	NA	NA	1	1	1	1	NA	NA	NA	NA	0	0.000194492	0	-0.000433019	NA	NA
ENSMUSG00000099689	Zfp383	zinc finger protein 383 [Source:MGI Symbol;Acc:MGI:1920979]	1247.1	300.897	497.908	971.257	1	0.816271	0.75638	1	1	0.762661	1	0.79953	0.017	0.0341362	-0.003	0.000620553	0	0.0129257	-0.003	0.00809769
ENSMUSG00000099696	2900052N01Rik	RIKEN cDNA 2900052N01 gene [Source:MGI Symbol;Acc:MGI:1920290]	119.108	1047.22	2986.39	59.674	1	1	0.970186	0.692745	1	0.0221466	1	0.994245	-0.055	-0.0353346	-0.002	-0.00529906	0	-0.199701	-0.001	-0.00400145
ENSMUSG00000099708	Gm29361	predicted gene 29361 [Source:MGI Symbol;Acc:MGI:5580067]	28.0547	3.43155	6.82491	11.2839	1	1	1	1	1	1	1	1	0.068	-0.147974	0	0.000252012	0	-0.00117378	0.001	0.00193442
ENSMUSG00000099715	Gm28077	predicted gene 28077 [Source:MGI Symbol;Acc:MGI:5578783]	NA	NA	4.89171	NA	NA	NA	NA	NA	1	1	NA	NA	NA	NA	NA	NA	0	0.000310082	NA	NA
ENSMUSG00000099717	Gm9451	predicted gene 9451 [Source:MGI Symbol;Acc:MGI:3779861]	16.5629	NA	NA	NA	1	1	NA	NA	NA	NA	NA	NA	-0.199	-0.0185785	NA	NA	NA	NA	NA	NA
ENSMUSG00000099718	Gm2087	predicted gene 2087 [Source:MGI Symbol;Acc:MGI:3780254]	NA	NA	2.99143	NA	NA	NA	NA	NA	1	1	NA	NA	NA	NA	NA	NA	0	-0.000481844	NA	NA
ENSMUSG00000099722	Gm29154	predicted gene 29154 [Source:MGI Symbol;Acc:MGI:5579860]	NA	NA	9.55833	NA	NA	NA	NA	NA	1	0.819521	NA	NA	NA	NA	NA	NA	0	-0.00288487	NA	NA
ENSMUSG00000099757	BE692007	expressed sequence BE692007 [Source:MGI Symbol;Acc:MGI:3035348]	9.28299	NA	3.45888	NA	1	1	NA	NA	1	1	NA	NA	0.352	0.220438	NA	NA	0	0.00069939	NA	NA
ENSMUSG00000099759	1700030C10Rik	RIKEN cDNA 1700030C10 gene [Source:MGI Symbol;Acc:MGI:1916763]	41.2153	23.8381	24.887	12.0935	1	8.57537e-11	1	1	1	0.77056	1	1	0.847	1.88899	0	0.000156036	0	0.00161355	0	0.00342677
ENSMUSG00000099760	Gm28800	predicted gene 28800 [Source:MGI Symbol;Acc:MGI:5579506]	46.5924	128.11	61.5438	6.92885	0.926499	0.718835	1	0.624506	1	0.9094	1	1	-0.134	-0.324276	0	-0.00298197	0	-0.00355001	0	-0.00217975
ENSMUSG00000099764	Rps10-ps2	ribosomal protein S10, pseudogene 2 [Source:MGI Symbol;Acc:MGI:3645627]	73.6333	30.1097	33.5518	42.8622	0.706522	1	1	1	1	1	1	1	0.501	-0.122069	0	0.000637958	0	0.00152905	0.001	0.000964673
ENSMUSG00000099767	Gm28884	predicted gene 28884 [Source:MGI Symbol;Acc:MGI:5579590]	14.7045	7.89195	6.61738	4.9565	0.980202	0.897095	0.999615	1	1	1	1	1	-0.541	-0.730054	0	-3.23728e-06	0	-0.000662317	0	-0.00184931
ENSMUSG00000099779	Gm8228	predicted gene 8228 [Source:MGI Symbol;Acc:MGI:3646986]	4.06096	4.3401	5.50671	9.2797	1	1	0.998165	1	1	1	1	1	-1.346	-1.19158	0	-0.000203948	0	-0.00135566	0.001	0.00212467
ENSMUSG00000099784	Dalir	DNMT1 associated long intergenic non-coding RNA [Source:MGI Symbol;Acc:MGI:5579231]	23.4126	84.1594	57.4597	10.1113	1	0.505216	0.865219	0.84508	1	0.201087	1	1	-0.158	-0.794077	-0.002	-0.00195254	0	-0.0111279	-0.001	-0.00134575
ENSMUSG00000099825	1810012K16Rik	RIKEN cDNA 1810012K16 gene [Source:MGI Symbol;Acc:MGI:1916358]	6.85995	NA	NA	6.9421	1	1	NA	NA	NA	NA	1	1	0.739	0.273667	NA	NA	NA	NA	0	-0.00123501
ENSMUSG00000099835	Gm29668	predicted gene 29668 [Source:MGI Symbol;Acc:MGI:5580374]	NA	4.12166	NA	NA	NA	NA	1	1	NA	NA	NA	NA	NA	NA	0	4.31576e-05	NA	NA	NA	NA
ENSMUSG00000099839	Gm29374	predicted gene 29374 [Source:MGI Symbol;Acc:MGI:5580080]	25.8408	NA	NA	NA	1	1	NA	NA	NA	NA	NA	NA	0.362	0.176979	NA	NA	NA	NA	NA	NA
ENSMUSG00000099843	Gm7160	predicted gene 7160 [Source:MGI Symbol;Acc:MGI:3646078]	33.5317	50.5237	58.0834	77.033	1	1	1	1	1	0.968384	1	1	-0.225	-0.126182	0	0.000203895	0	-0.00373506	-0.002	0.000765831
ENSMUSG00000099858	Gm6652	predicted gene 6652 [Source:MGI Symbol;Acc:MGI:3647244]	8.68629	7.46451	8.03023	9.70313	1	1	1	1	1	1	1	1	-0.109	0.04557	0	0.000200111	0	-0.000792055	0	-0.00299369
ENSMUSG00000099869	1700030F04Rik	RIKEN cDNA 1700030F04 gene [Source:MGI Symbol;Acc:MGI:1919513]	NA	3.66465	NA	NA	NA	NA	0.983783	1	NA	NA	NA	NA	NA	NA	0	0.00012642	NA	NA	NA	NA
ENSMUSG00000099871	Gm21742	predicted gene, 21742 [Source:MGI Symbol;Acc:MGI:5433906]	99.0466	41.9185	42.4117	38.887	1	1	0.846304	1	1	0.888338	1	1	-0.083	0.473904	0.001	0.000280264	0	-0.00176892	0.001	-0.00531187
ENSMUSG00000099874	Gm29629	predicted gene 29629 [Source:MGI Symbol;Acc:MGI:5580335]	NA	NA	NA	5.73788	NA	NA	NA	NA	NA	NA	1	1	NA	NA	NA	NA	NA	NA	0	-0.00146985
ENSMUSG00000099875	Rbm3-ps	RNA binding motif (RNP1, RRM) protein 3 [Source:MGI Symbol;Acc:MGI:3642874]	35.7136	10.8509	19.9509	49.5507	0.812507	1	1	1	1	0.815846	1	1	-0.34	-0.0974274	0	-0.000316659	0	-0.00475743	0.001	-0.00416527
ENSMUSG00000099876	Gm29650	predicted gene 29650 [Source:MGI Symbol;Acc:MGI:5580356]	119.901	13.8123	27.637	43.1894	1	1	1	0.955162	1	0.590986	1	1	0.252	0.0493789	0	0.000739225	0	0.00555894	0.002	0.00351886
ENSMUSG00000099879	Gm29123	predicted gene 29123 [Source:MGI Symbol;Acc:MGI:5579829]	NA	6.04782	7.26268	NA	NA	NA	1	1	1	1	NA	NA	NA	NA	0	-6.94252e-05	0	0.00139092	NA	NA
ENSMUSG00000099881	2810013P06Rik	RIKEN cDNA 2810013P06 gene [Source:MGI Symbol;Acc:MGI:1914456]	1702.06	519.612	1016.27	1858.67	1	0.365708	1	1	1	0.962294	0.963739	1	0.037	0.0745819	0	0.000966852	0	0.00699488	0.006	-0.00185596
ENSMUSG00000099895	Gm28153	predicted gene 28153 [Source:MGI Symbol;Acc:MGI:5578859]	4.94275	NA	NA	NA	1	1	NA	NA	NA	NA	NA	NA	0.521	0.489311	NA	NA	NA	NA	NA	NA
ENSMUSG00000099899	Gm28784	predicted gene 28784 [Source:MGI Symbol;Acc:MGI:5579490]	3.60621	NA	NA	11.6812	1	1	NA	NA	NA	NA	1	1	0.582	0.278676	NA	NA	NA	NA	-0.001	0.00234927
ENSMUSG00000099902	Gm12115	predicted gene 12115 [Source:MGI Symbol;Acc:MGI:3652288]	NA	NA	NA	4.4098	NA	NA	NA	NA	NA	NA	1	1	NA	NA	NA	NA	NA	NA	0.001	0.00134512
ENSMUSG00000099906	Gm28653	predicted gene 28653 [Source:MGI Symbol;Acc:MGI:5579359]	NA	NA	NA	16.9357	NA	NA	NA	NA	NA	NA	1	1	NA	NA	NA	NA	NA	NA	-0.001	-0.00317398
ENSMUSG00000099907	Gm10421	predicted gene 10421 [Source:MGI Symbol;Acc:MGI:3642601]	154.289	45.054	20.9025	NA	1	0.724404	0.150935	6.68826e-05	1	1	NA	NA	-0.062	0.161725	0.986	1.56211	0	0.00261256	NA	NA
ENSMUSG00000099913	Gm28551	predicted gene 28551 [Source:MGI Symbol;Acc:MGI:5579257]	31.8671	4.7405	7.85755	14.7486	1	1	1	1	1	1	1	1	-0.03	0.0164111	0	-0.00024536	0	-0.00169168	0	0.000801198
ENSMUSG00000099923	1700105P06Rik	RIKEN cDNA 1700105P06 gene [Source:MGI Symbol;Acc:MGI:1915479]	15.0348	NA	8.11284	5.11294	1	1	NA	NA	1	1	1	1	0.011	-0.0850561	NA	NA	0	0.0026123	0	-0.00192034
ENSMUSG00000099924	Gm28320	predicted gene 28320 [Source:MGI Symbol;Acc:MGI:5579026]	5.80051	NA	NA	NA	1	1	NA	NA	NA	NA	NA	NA	0.167	-1.2737	NA	NA	NA	NA	NA	NA
ENSMUSG00000099928	Gm29202	predicted gene 29202 [Source:MGI Symbol;Acc:MGI:5579908]	7.47618	NA	NA	NA	1	1	NA	NA	NA	NA	NA	NA	0.786	0.884731	NA	NA	NA	NA	NA	NA
ENSMUSG00000099950	9130227L01Rik	RIKEN cDNA 9130227L01 gene [Source:MGI Symbol;Acc:MGI:2445084]	15.4278	12.0651	NA	NA	1	1	1	1	NA	NA	NA	NA	0.193	-0.28887	0	0.000321405	NA	NA	NA	NA
ENSMUSG00000099957	2610027F03Rik	RIKEN cDNA 2610027F03 gene [Source:MGI Symbol;Acc:MGI:1917154]	6.69846	NA	NA	NA	1	1	NA	NA	NA	NA	NA	NA	1.091	1.23533	NA	NA	NA	NA	NA	NA
ENSMUSG00000099958	1700010B13Rik	RIKEN cDNA 1700010B13 gene [Source:MGI Symbol;Acc:MGI:1922741]	4.17667	NA	NA	NA	1	1	NA	NA	NA	NA	NA	NA	0.851	0.773601	NA	NA	NA	NA	NA	NA
ENSMUSG00000099964	Gm29514	predicted gene 29514 [Source:MGI Symbol;Acc:MGI:5580220]	103.235	81.9083	74.8929	121.884	1	1	0.97284	1	1	0.92284	1	0.869014	0.056	0.0414236	-0.001	-0.000536504	0	0.00320752	-0.001	-0.00637122
ENSMUSG00000099966	2810402E24Rik	RIKEN cDNA 2810402E24 gene [Source:MGI Symbol;Acc:MGI:1913715]	245.488	101.631	151.255	221.21	0.783107	0.530905	1	1	1	0.708627	0.796843	1	0.111	0.146957	0	0.000443378	0	-0.00935851	0.006	-0.00410622
ENSMUSG00000099980	Gm5619	predicted gene 5619 [Source:MGI Symbol;Acc:MGI:3643807]	6.08836	NA	NA	3.73049	1	1	NA	NA	NA	NA	1	1	0.757	0.582024	NA	NA	NA	NA	0.001	0.00065554
ENSMUSG00000099988	1700054A03Rik	RIKEN cDNA 1700054A03 gene [Source:MGI Symbol;Acc:MGI:1925707]	NA	5.02728	NA	NA	NA	NA	1	1	NA	NA	NA	NA	NA	NA	0	0.000207812	NA	NA	NA	NA
ENSMUSG00000099998	Gm6501	predicted gene 6501 [Source:MGI Symbol;Acc:MGI:3645570]	23.4111	9.75281	8.15708	11.7768	1	1	1	1	1	1	1	1	0.294	0.345084	0	-7.17396e-06	0	0.000609468	-0.002	-0.00369938
ENSMUSG00000100000	1700023F02Rik	RIKEN cDNA 1700023F02 gene [Source:MGI Symbol;Acc:MGI:1916683]	5.08472	NA	NA	NA	1	1	NA	NA	NA	NA	NA	NA	0.231	0.110008	NA	NA	NA	NA	NA	NA
ENSMUSG00000100002	Gm29642	predicted gene 29642 [Source:MGI Symbol;Acc:MGI:5580348]	NA	6.68293	7.90323	9.29616	NA	NA	0.971078	1	1	1	1	1	NA	NA	0	0.000127164	0	0.00043923	-0.001	-0.00172937
ENSMUSG00000100005	B130024G19Rik	RIKEN cDNA B130024G19 gene [Source:MGI Symbol;Acc:MGI:3604353]	128.728	11.2944	21.0449	20.6795	0.656216	0.151945	1	1	1	0.55597	1	1	0.234	0.338558	0	-9.21965e-05	0	0.00629352	0	-0.00131032
ENSMUSG00000100007	Gm5527	predicted gene 5527 [Source:MGI Symbol;Acc:MGI:3646585]	5.1132	NA	NA	3.6307	0.868826	1	NA	NA	NA	NA	1	1	1.127	0.875027	NA	NA	NA	NA	0	-0.00109731
ENSMUSG00000100009	Gm7967	predicted gene 7967 [Source:MGI Symbol;Acc:MGI:3644984]	4.43522	4.80823	24.1868	9.69934	1	1	0.97284	1	1	0.895201	1	1	1.126	0.575448	0	-0.000383794	0	-0.00277039	0	0.00213933
ENSMUSG00000100017	2410022M11Rik	RIKEN cDNA 2410022M11 gene [Source:MGI Symbol;Acc:MGI:1917005]	165.79	177.109	217.315	248.375	1	1	0.946484	1	1	0.775889	0.840609	1	-0.06	0.00877684	0.001	0.000105938	0	-0.00849129	0.005	-0.00456363
ENSMUSG00000100033	Gm8337	predicted gene 8337 [Source:MGI Symbol;Acc:MGI:3644012]	3.61233	NA	3.36219	NA	1	1	NA	NA	1	1	NA	NA	0.042	-0.41412	NA	NA	0	0.000474446	NA	NA
ENSMUSG00000100053	Gm28154	predicted gene 28154 [Source:MGI Symbol;Acc:MGI:5578860]	22.1717	NA	4.84308	NA	1	0.615858	NA	NA	1	0.949886	NA	NA	0.413	0.725166	NA	NA	0	-0.00192646	NA	NA
ENSMUSG00000100071	Gm28707	predicted gene 28707 [Source:MGI Symbol;Acc:MGI:5579413]	8.46372	9.34319	6.65764	NA	1	1	0.990221	1	1	1	NA	NA	0.531	0.79945	0	-0.000493005	0	-0.00103694	NA	NA
ENSMUSG00000100075	1700018L02Rik	RIKEN cDNA 1700018L02 gene [Source:MGI Symbol;Acc:MGI:1914579]	46.9108	43.3812	56.6605	69.479	1	0.759528	1	0.811326	1	0.930891	1	0.192474	0.099	-0.362803	0	-0.00110595	0	-0.002682	0	-0.0156468
ENSMUSG00000100078	Gm6170	predicted gene 6170 [Source:MGI Symbol;Acc:MGI:3643368]	41.9629	19.6493	27.9298	22.914	1	1	1	1	1	0.580559	1	1	-0.152	-0.0984843	0	-0.000104114	0	-0.00600905	-0.001	-0.000486823
ENSMUSG00000100084	2310068J16Rik	RIKEN cDNA 2310068J16 gene [Source:MGI Symbol;Acc:MGI:1917531]	13.6453	5.34171	10.3998	19.3972	1	1	0.98809	1	1	1	1	1	-0.154	-0.57084	0	7.03228e-05	0	-0.00106196	0.001	-0.0016419
ENSMUSG00000100104	Gm5644	predicted gene 5644 [Source:MGI Symbol;Acc:MGI:3646381]	34.2106	20.5483	26.5063	27.7739	1	1	1	1	1	0.959875	1	1	0.206	-0.0134904	0	-0.000509448	0	0.000361132	0	-0.000200733
ENSMUSG00000100111	A330087D11Rik	RIKEN cDNA A330087D11 gene [Source:MGI Symbol;Acc:MGI:3028066]	NA	NA	NA	8.55757	NA	NA	NA	NA	NA	NA	1	1	NA	NA	NA	NA	NA	NA	0	8.09787e-05
ENSMUSG00000100131	Gm28439	predicted gene 28439 [Source:MGI Symbol;Acc:MGI:5579145]	12.506	32.416	16.3866	17.1847	1	1	1	1	1	1	1	1	0.236	0.505702	0	0.00022731	0	-0.000873913	0.001	0.00110062
ENSMUSG00000100147	1700047M11Rik	RIKEN cDNA 1700047M11 gene [Source:MGI Symbol;Acc:MGI:1914580]	4.25489	40.3422	296.103	729.735	0.803812	1	1	1	1	0.942964	0.411917	0.119417	1.41	0.700532	0	0.000256889	0	-0.00293331	0.122	0.146249
ENSMUSG00000100150	Gm19585	predicted gene, 19585 [Source:MGI Symbol;Acc:MGI:5011770]	NA	NA	9.81234	NA	NA	NA	NA	NA	0.970775	0.988564	NA	NA	NA	NA	NA	NA	0	0.0034238	NA	NA
ENSMUSG00000100153	Ppp1ccb	protein phosphatase 1 catalytic subunit gamma B [Source:MGI Symbol;Acc:MGI:3647492]	132.38	89.7558	148.329	416.128	0.758818	0.855806	1	1	1	0.967299	0.588925	0.864189	0.177	0.151192	-0.001	-0.000585972	0	-0.00181872	-0.014	-0.00116797
ENSMUSG00000100155	Gm2109	predicted gene 2109 [Source:MGI Symbol;Acc:MGI:3780277]	5.79074	NA	4.01856	NA	1	1	NA	NA	1	1	NA	NA	0.692	0.989569	NA	NA	0	0.000555356	NA	NA
ENSMUSG00000100158	Gm28119	predicted gene 28119 [Source:MGI Symbol;Acc:MGI:5578825]	212.997	9.89132	21.6971	12.0809	0.762566	0.708507	1	1	1	1	1	1	-0.206	-0.0852017	0	0.000317687	0	-4.75171e-05	0	-0.00262799
ENSMUSG00000100162	Gm20687	predicted gene 20687 [Source:MGI Symbol;Acc:MGI:5313134]	54.9274	8.55201	11.8887	30.4358	1	0.492675	1	1	1	1	1	1	-0.218	-0.355214	0	-0.00033193	0	0.000464451	-0.002	-0.00153153
ENSMUSG00000100164	2610306M01Rik	RIKEN cDNA 2610306M01 gene [Source:MGI Symbol;Acc:MGI:1914420]	419.634	204.271	233.282	245.3	0.9338	0.912087	0.993926	1	1	0.920544	1	0.776075	-0.008	0.022899	0	0.000405587	0	-0.00424495	-0.002	-0.00948914
ENSMUSG00000100166	B230110G15Rik	RIKEN cDNA B230110G15 gene [Source:MGI Symbol;Acc:MGI:1925232]	13.6166	NA	26.2021	NA	1	1	NA	NA	1	0.368964	NA	NA	0.349	-0.421457	NA	NA	0	0.0086758	NA	NA
ENSMUSG00000100183	Gm28512	predicted gene 28512 [Source:MGI Symbol;Acc:MGI:5579218]	198.947	6.87155	11.8163	NA	0.780866	0.195551	1	1	1	1	NA	NA	0.156	0.221904	0	0.000300753	0	0.00145477	NA	NA
ENSMUSG00000100192	Gm29587	predicted gene 29587 [Source:MGI Symbol;Acc:MGI:5580293]	4.37083	NA	NA	NA	1	1	NA	NA	NA	NA	NA	NA	-0.821	-1.60897	NA	NA	NA	NA	NA	NA
ENSMUSG00000100199	Gm20324	predicted gene, 20324 [Source:MGI Symbol;Acc:MGI:5012509]	10.0196	4.37151	4.85189	19.9127	1	1	0.98809	1	1	0.988698	1	0.760933	0.65	0.228735	0	-1.06708e-05	0	-0.00202325	-0.001	-0.00642564
ENSMUSG00000100201	Gm29093	predicted gene 29093 [Source:MGI Symbol;Acc:MGI:5579799]	62.2861	28.2012	37.8655	44.0152	1	1	1	0.73486	1	0.815471	1	1	-0.087	-0.0409673	0	0.00127948	0	-0.00552488	0.002	0.00469674
ENSMUSG00000100211	1700064M15Rik	RIKEN cDNA 1700064M15 gene [Source:MGI Symbol;Acc:MGI:1920707]	5.62022	NA	3.274	NA	1	1	NA	NA	1	0.970181	NA	NA	0.601	0.772654	NA	NA	0	-0.00138446	NA	NA
ENSMUSG00000100213	Gm28151	predicted gene 28151 [Source:MGI Symbol;Acc:MGI:5578857]	82.3053	56.8405	87.0072	151.985	0.847554	1	0.979525	1	1	0.91207	0.86874	1	0.211	-0.0107176	0.001	0.000435481	0	0.00314657	-0.004	-0.00186826
ENSMUSG00000100215	Gm8292	predicted gene 8292 [Source:MGI Symbol;Acc:MGI:3648460]	237.75	52.2047	73.0124	68.8895	0.527953	0.0165332	1	1	1	0.771145	1	1	-0.158	-0.297313	0	-0.000797329	0	0.00661533	-0.002	0.00505796
ENSMUSG00000100228	Gm29257	predicted gene 29257 [Source:MGI Symbol;Acc:MGI:5579963]	12.3286	4.78058	5.19556	10.2326	1	1	0.922352	1	1	1	1	1	0.257	-0.0575382	0	0.000313027	0	-0.000615577	0	0.000400771
ENSMUSG00000100235	Gm28557	predicted gene 28557 [Source:MGI Symbol;Acc:MGI:5579263]	20.1076	13.6447	17.9715	21.9163	1	1	1	1	1	1	1	1	0.525	0.409658	0	-4.8729e-05	0	-0.000890886	-0.001	0.00541482
ENSMUSG00000100241	Slc18a3	solute carrier family 18 (vesicular monoamine), member 3 [Source:MGI Symbol;Acc:MGI:1101061]	148.314	15.5007	7.38225	NA	0.868473	0.417842	0.72108	1	1	1	NA	NA	-0.09	-0.26938	0.001	-4.7642e-05	0	0.00015719	NA	NA
ENSMUSG00000100252	Mir124-2hg	Mir124-2 host gene (non-protein coding) [Source:MGI Symbol;Acc:MGI:1917691]	4068.99	636.439	945.363	1154.6	0.671301	0.479738	1	1	1	1	0.595726	0.000684621	0.08	0.0530771	0	-0.000284691	0	0.00231074	0.017	0.291861
ENSMUSG00000100253	1700020N18Rik	RIKEN cDNA 1700020N18 gene [Source:MGI Symbol;Acc:MGI:1914336]	NA	3.96209	5.87736	40.2782	NA	NA	1	0.955162	1	1	1	1	NA	NA	0	0.000443035	0	0.00279975	0.002	-0.00153901
ENSMUSG00000100255	Gm28196	predicted gene 28196 [Source:MGI Symbol;Acc:MGI:5578902]	3.66842	NA	NA	NA	1	1	NA	NA	NA	NA	NA	NA	0.284	-0.380801	NA	NA	NA	NA	NA	NA
ENSMUSG00000100280	Gm28417	predicted gene 28417 [Source:MGI Symbol;Acc:MGI:5579123]	5.79899	NA	5.42499	7.29732	1	1	NA	NA	1	1	1	1	0.632	0.510612	NA	NA	0	-0.000652609	0.001	0.00344539
ENSMUSG00000100281	4930422M22Rik	RIKEN cDNA 4930422M22 gene [Source:MGI Symbol;Acc:MGI:1921024]	73.7437	9.20026	37.3496	23.1889	1	1	1	1	1	1	1	1	0.015	0.0854101	0	0.000460028	0	-0.000237047	0	-0.000360462
ENSMUSG00000100287	Gm28068	predicted gene 28068 [Source:MGI Symbol;Acc:MGI:5578774]	NA	NA	NA	4.49133	NA	NA	NA	NA	NA	NA	1	1	NA	NA	NA	NA	NA	NA	0	0.00041776
ENSMUSG00000100301	6030407O03Rik	RIKEN cDNA 6030407O03 gene [Source:MGI Symbol;Acc:MGI:1924410]	16.1973	6.67241	20.0231	14.0526	1	1	0.981201	1	1	1	1	1	0.096	0.349819	0	0.000310465	0	0.000585385	0.001	0.00343437
ENSMUSG00000100303	2600014E21Rik	RIKEN cDNA 2600014E21 gene [Source:MGI Symbol;Acc:MGI:1919384]	140.69	30.6386	44.4903	6.45154	0.896481	1	1	1	1	1	1	1	0.089	-0.0218889	0	-0.000443536	0	0.00224609	-0.001	-0.0014155
ENSMUSG00000100320	Gm29417	predicted gene 29417 [Source:MGI Symbol;Acc:MGI:5580123]	5.46584	14.3578	10.3902	18.21	1	1	1	1	1	1	1	1	-0.187	-0.822545	0	-4.99217e-05	0	0.000662055	0	-0.00213153
ENSMUSG00000100334	C230024C17Rik	RIKEN cDNA C230024C17 gene [Source:MGI Symbol;Acc:MGI:5439413]	8.37909	NA	NA	5.34972	1	1	NA	NA	NA	NA	0.70125	1	0.793	0.511405	NA	NA	NA	NA	0.001	-0.000265974
ENSMUSG00000100341	Gm29478	predicted gene 29478 [Source:MGI Symbol;Acc:MGI:5580184]	15.142	NA	NA	19.5659	0.92737	0.575541	NA	NA	NA	NA	1	1	0.563	0.857007	NA	NA	NA	NA	-0.001	0.00338926
ENSMUSG00000100347	Gm7895	predicted gene 7895 [Source:MGI Symbol;Acc:MGI:3648340]	13.4926	24.4089	20.8527	46.1212	1	1	1	1	1	0.988539	1	1	0.094	0.275048	0	0.000256536	0	-0.0036537	0	0.000776235
ENSMUSG00000100351	Gm7867	predicted gene 7867 [Source:MGI Symbol;Acc:MGI:3644627]	7.45254	NA	NA	NA	1	0.437594	NA	NA	NA	NA	NA	NA	1.591	1.6274	NA	NA	NA	NA	NA	NA
ENSMUSG00000100387	Gm28514	predicted gene 28514 [Source:MGI Symbol;Acc:MGI:5579220]	NA	NA	3.21874	NA	NA	NA	NA	NA	1	1	NA	NA	NA	NA	NA	NA	0	0.00010849	NA	NA
ENSMUSG00000100393	Gm29491	predicted gene 29491 [Source:MGI Symbol;Acc:MGI:5580197]	4.1272	NA	6.11997	NA	1	1	NA	NA	1	1	NA	NA	0.254	0.0859352	NA	NA	0	-0.00084665	NA	NA
ENSMUSG00000100396	Gm29367	predicted gene 29367 [Source:MGI Symbol;Acc:MGI:5580073]	32.3345	91.3464	79.5553	162.716	1	1	0.876077	1	1	0.922519	0.70318	0.437937	-0.124	0.114421	-0.001	-0.000912017	0	-0.00310485	0.006	0.0194027
ENSMUSG00000100410	2310020H05Rik	RIKEN cDNA 2310020H05 gene [Source:MGI Symbol;Acc:MGI:1916853]	NA	5.00573	NA	NA	NA	NA	1	1	NA	NA	NA	NA	NA	NA	0	0.000106114	NA	NA	NA	NA
ENSMUSG00000100417	Gm28578	predicted gene 28578 [Source:MGI Symbol;Acc:MGI:5579284]	41.7942	57.9104	61.1173	22.8073	1	0.250403	1	1	1	0.853115	1	1	-0.062	-0.587354	0	3.04193e-05	0	0.00380164	0.002	-0.00173597
ENSMUSG00000100426	Gm4208	predicted gene 4208 [Source:MGI Symbol;Acc:MGI:3782384]	NA	NA	5.88823	NA	NA	NA	NA	NA	1	1	NA	NA	NA	NA	NA	NA	0	-6.3614e-05	NA	NA
ENSMUSG00000100444	C530043A13Rik	RIKEN cDNA C530043A13 gene [Source:MGI Symbol;Acc:MGI:2441914]	3.65889	NA	NA	NA	1	1	NA	NA	NA	NA	NA	NA	0.211	0.622069	NA	NA	NA	NA	NA	NA
ENSMUSG00000100455	Gm29170	predicted gene 29170 [Source:MGI Symbol;Acc:MGI:5579876]	662.444	203.823	291.098	466.515	1	0.924246	0.971159	1	1	0.9094	0.977925	0.677724	-0.028	-0.0184983	-0.001	-0.00235978	0	-0.00454404	0.004	0.0120087
ENSMUSG00000100465	Gm29264	predicted gene 29264 [Source:MGI Symbol;Acc:MGI:5579970]	15.7575	6.25441	10.0941	11.1202	1	1	1	1	1	0.959712	1	1	-0.185	0.129841	0	-5.48128e-06	0	0.00316266	0	-0.00288513
ENSMUSG00000100475	Gm29543	predicted gene 29543 [Source:MGI Symbol;Acc:MGI:5580249]	75.8481	8.34665	13.9193	37.747	0.868473	0.304241	1	1	1	1	1	1	0.154	0.373316	0	0.000370332	0	-0.000765965	0.001	0.000509987
ENSMUSG00000100480	Gm29156	predicted gene 29156 [Source:MGI Symbol;Acc:MGI:5579862]	5.87431	14.0864	17.8592	18.8207	1	1	1	1	1	1	0.941279	1	0.584	0.47195	0	-6.09117e-05	0	0.0010473	0.002	0.000166839
ENSMUSG00000100486	Gm4131	predicted gene 4131 [Source:MGI Symbol;Acc:MGI:3782307]	6.45981	4.53912	NA	7.44141	1	0.968895	1	1	NA	NA	1	1	0.643	1.3611	0	-7.5951e-05	NA	NA	0	-6.65303e-05
ENSMUSG00000100490	Gm28455	predicted gene 28455 [Source:MGI Symbol;Acc:MGI:5579161]	291.464	7.61779	37.3501	118.444	0.9968	0.177447	1	1	1	0.857999	1	1	0.07	0.207289	0	0.000121466	0	-0.00390775	0.003	0.00243801
ENSMUSG00000100502	Gm28286	predicted gene 28286 [Source:MGI Symbol;Acc:MGI:5578992]	NA	NA	6.18698	4.61114	NA	NA	NA	NA	1	1	1	1	NA	NA	NA	NA	0	0.000576454	0	0.000475498
ENSMUSG00000100514	Gm12960	predicted gene 12960 [Source:MGI Symbol;Acc:MGI:3651525]	5.20763	NA	NA	NA	1	1	NA	NA	NA	NA	NA	NA	0.177	0.457852	NA	NA	NA	NA	NA	NA
ENSMUSG00000100515	Gm17916	predicted gene, 17916 [Source:MGI Symbol;Acc:MGI:5010101]	84.4164	25.1228	16.1367	8.08752	0.945473	1	0.946484	0.883592	1	1	0.771967	1	0.083	0.0830706	0.001	0.000805699	0	-0.00131469	0.002	0.000223578
ENSMUSG00000100534	Gm816	predicted gene 816 [Source:MGI Symbol;Acc:MGI:2685662]	NA	NA	10.5219	20.3143	NA	NA	NA	NA	1	1	1	1	NA	NA	NA	NA	0	-0.00102959	0.001	0.000624922
ENSMUSG00000100546	Gm29483	predicted gene 29483 [Source:MGI Symbol;Acc:MGI:5580189]	NA	14.208	47.8298	11.2815	NA	NA	1	1	1	0.714015	1	1	NA	NA	0	0.000555421	0	-0.00481042	0	0.00202653
ENSMUSG00000100548	Gm29585	predicted gene 29585 [Source:MGI Symbol;Acc:MGI:5580291]	6.65512	NA	NA	3.49089	1	1	NA	NA	NA	NA	1	1	0.989	0.240109	NA	NA	NA	NA	0	-0.000124643
ENSMUSG00000100551	Gm19503	predicted gene, 19503 [Source:MGI Symbol;Acc:MGI:5011688]	NA	NA	NA	6.72011	NA	NA	NA	NA	NA	NA	1	1	NA	NA	NA	NA	NA	NA	0	0.00217967
ENSMUSG00000100552	Gm29019	predicted gene 29019 [Source:MGI Symbol;Acc:MGI:5579725]	10.776	NA	6.44037	NA	1	1	NA	NA	1	1	NA	NA	0.085	-0.0119668	NA	NA	0	-0.000267575	NA	NA
ENSMUSG00000100553	Gm17751	predicted gene, 17751 [Source:MGI Symbol;Acc:MGI:5009832]	NA	19.0933	18.5118	NA	NA	NA	1	1	1	1	NA	NA	NA	NA	0	-0.000754841	0	-0.0021877	NA	NA
ENSMUSG00000100555	Gm8173	predicted gene 8173 [Source:MGI Symbol;Acc:MGI:3648321]	5.17638	7.14628	NA	NA	1	1	1	1	NA	NA	NA	NA	0.197	-0.228162	0	-8.19304e-05	NA	NA	NA	NA
ENSMUSG00000100556	Gm28902	predicted gene 28902 [Source:MGI Symbol;Acc:MGI:5579608]	5.41202	NA	3.55508	NA	1	1	NA	NA	1	1	NA	NA	-0.232	-0.723918	NA	NA	0	0.00139615	NA	NA
ENSMUSG00000100558	1700025F24Rik	RIKEN cDNA 1700025F24 gene [Source:MGI Symbol;Acc:MGI:1914331]	10.2283	8.83691	13.1907	3.96666	1	1	0.97284	1	1	1	1	1	0.307	-0.239947	0	0.000278697	0	0.000505129	0	0.000214056
ENSMUSG00000100572	2410021H03Rik	RIKEN cDNA 2410021H03 gene [Source:MGI Symbol;Acc:MGI:1917000]	25.6228	5.89042	10.6881	18.499	1	1	1	1	1	1	1	0.552704	0.516	0.221625	0	-5.1245e-05	0	0.000699104	-0.003	-0.00825591
ENSMUSG00000100583	Gm29443	predicted gene 29443 [Source:MGI Symbol;Acc:MGI:5580149]	9.74814	13.3191	14.8662	54.4459	1	1	0.865219	1	1	0.915296	1	1	-0.018	-0.0507116	-0.001	-0.000346103	0	-0.00278459	0	-0.00436109
ENSMUSG00000100586	Vmn1r90	vomeronasal 1 receptor 90 [Source:MGI Symbol;Acc:MGI:3612342]	13.1378	NA	NA	NA	1	1	NA	NA	NA	NA	NA	NA	-0.368	-0.288564	NA	NA	NA	NA	NA	NA
ENSMUSG00000100594	2810414N06Rik	RIKEN cDNA 2810414N06 gene [Source:MGI Symbol;Acc:MGI:1919065]	30.8216	57.2494	72.1922	75.3009	1	0.73195	1	1	1	0.708627	1	1	0.524	0.683705	0	1.46226e-05	0	0.00779204	0.003	0.00338579
ENSMUSG00000100596	Gm29502	predicted gene 29502 [Source:MGI Symbol;Acc:MGI:5580208]	40.9236	17.8046	22.3652	8.01412	1	1	1	1	1	1	1	1	0.111	0.122081	0	-0.000283342	0	0.000238436	0	0.000928371
ENSMUSG00000100599	1700120C14Rik	RIKEN cDNA 1700120C14 gene [Source:MGI Symbol;Acc:MGI:1920850]	35.9192	24.1618	31.8345	49.1476	1	0.912548	1	1	1	1	1	1	0.257	0.292069	0	-5.73306e-05	0	0.000728603	0	-0.00417445
ENSMUSG00000100600	A230077H06Rik	RIKEN cDNA A230077H06 gene [Source:MGI Symbol;Acc:MGI:2443592]	578.586	89.0117	186.81	14.7486	1	0.931596	1	0.746698	1	0.921858	1	1	0.004	0.0117099	0	-0.00198984	0	-0.00126611	0	-0.00269197
ENSMUSG00000100621	Gm28374	predicted gene 28374 [Source:MGI Symbol;Acc:MGI:5579080]	11.6265	NA	NA	3.85752	1	1	NA	NA	NA	NA	1	1	-0.017	-0.626321	NA	NA	NA	NA	0.001	0.000680266
ENSMUSG00000100627	A830008E24Rik	RIKEN cDNA A830008E24 gene [Source:MGI Symbol;Acc:MGI:3041183]	NA	8.48328	18.8097	9.5568	NA	NA	0.940432	1	1	1	1	1	NA	NA	0	-0.00049915	0	0.00101896	0	-0.00199354
ENSMUSG00000100629	Gm28192	predicted gene 28192 [Source:MGI Symbol;Acc:MGI:5578898]	51.8743	12.0918	44.8194	36.85	0.827895	1	1	1	1	0.963291	1	1	-0.259	-0.0993634	0	-0.000101787	0	-0.00421159	0.001	-0.00228576
ENSMUSG00000100632	9430060I03Rik	RIKEN cDNA 9430060I03 gene [Source:MGI Symbol;Acc:MGI:3702484]	21.1747	8.32664	7.87511	12.5294	1	1	1	1	1	1	1	1	-0.304	-0.409685	0	3.89984e-05	0	0.00167524	-0.001	-0.000498311
ENSMUSG00000100635	Gm29157	predicted gene 29157 [Source:MGI Symbol;Acc:MGI:5579863]	6.60697	3.69931	4.65434	10.6817	1	1	1	1	1	0.703451	1	1	-0.236	-0.493408	0	0.000110049	0	0.00187963	0	0.000822524
ENSMUSG00000100636	Gm3551	predicted gene 3551 [Source:MGI Symbol;Acc:MGI:3781728]	6.27352	NA	NA	4.3715	1	1	NA	NA	NA	NA	0.707853	1	0.064	0.0832671	NA	NA	NA	NA	0.001	0.00225617
ENSMUSG00000100642	Gm28230	predicted gene 28230 [Source:MGI Symbol;Acc:MGI:5578936]	3.61334	NA	NA	NA	1	1	NA	NA	NA	NA	NA	NA	-0.758	-0.326922	NA	NA	NA	NA	NA	NA
ENSMUSG00000100666	1700007F19Rik	RIKEN cDNA 1700007F19 gene [Source:MGI Symbol;Acc:MGI:1915100]	NA	6.64199	NA	NA	NA	NA	1	1	NA	NA	NA	NA	NA	NA	0	0.000138815	NA	NA	NA	NA
ENSMUSG00000100671	Gm28322	predicted gene 28322 [Source:MGI Symbol;Acc:MGI:5579028]	NA	NA	NA	3.27161	NA	NA	NA	NA	NA	NA	1	1	NA	NA	NA	NA	NA	NA	0	-0.000844807
ENSMUSG00000100679	Gm28778	predicted gene 28778 [Source:MGI Symbol;Acc:MGI:5579484]	NA	NA	NA	4.70853	NA	NA	NA	NA	NA	NA	1	1	NA	NA	NA	NA	NA	NA	0	-0.00126187
ENSMUSG00000100680	1810044D09Rik	RIKEN cDNA 1810044D09 gene [Source:MGI Symbol;Acc:MGI:1917048]	37.0881	16.5647	17.9005	32.9136	1	1	0.725679	1	1	1	1	1	0.035	-0.108347	0.001	0.000273055	0	0.000315401	0	0.000763138
ENSMUSG00000100690	Gm4322	predicted gene 4322 [Source:MGI Symbol;Acc:MGI:3782503]	5.26865	NA	NA	NA	1	1	NA	NA	NA	NA	NA	NA	-0.082	-0.608265	NA	NA	NA	NA	NA	NA
ENSMUSG00000100691	2010320M18Rik	RIKEN cDNA 2010320M18 gene [Source:MGI Symbol;Acc:MGI:1919343]	567.263	175.355	272.585	426.182	0.640762	0.354067	0.335419	0.849334	1	1	0.800991	0.838678	-0.116	-0.113646	-0.004	-0.00278456	0	0.000371811	0.009	-0.00780784
ENSMUSG00000100701	Gm19587	predicted gene, 19587 [Source:MGI Symbol;Acc:MGI:5011772]	3.95036	6.04341	7.91191	12.4389	1	1	1	1	1	1	1	1	-0.522	-0.672042	0	0.000140086	0	0.0016219	0	0.0039093
ENSMUSG00000100706	Gm19744	predicted gene, 19744 [Source:MGI Symbol;Acc:MGI:5011929]	76.0204	13.1892	115.868	6.57663	0.96004	1	0.820563	1	1	0.959295	0.87896	1	0.153	0.0470051	-0.001	0.000356815	0	0.00221577	-0.001	-3.7619e-05
ENSMUSG00000100707	Gm28523	predicted gene 28523 [Source:MGI Symbol;Acc:MGI:5579229]	41.9474	4.09194	5.26591	67.3453	1	1	1	1	1	1	1	1	-0.072	-0.015645	0	0.000167901	0	-0.000888035	-0.004	-0.00114103
ENSMUSG00000100714	2010308F09Rik	RIKEN cDNA 2010308F09 gene [Source:MGI Symbol;Acc:MGI:1919372]	6.2811	NA	4.04654	4.87533	1	1	NA	NA	1	1	1	1	-0.213	-0.0583923	NA	NA	0	-0.000912163	-0.001	-0.0011806
ENSMUSG00000100747	1700084E18Rik	RIKEN cDNA 1700084E18 gene [Source:MGI Symbol;Acc:MGI:1914600]	33.3377	19.0542	19.4114	29.0742	1	1	1	1	1	1	1	1	-0.005	0.203275	0	0.000212506	0	0.00308655	0	-0.00454286
ENSMUSG00000100755	Rps23-ps1	ribosomal protein S23, pseudogene 1 [Source:MGI Symbol;Acc:MGI:3705429]	18.5988	8.0154	8.98944	8.97169	1	1	0.98809	1	1	0.800208	1	1	0.476	0.126596	0	-0.000583213	0	0.00316722	0.001	-0.000185903
ENSMUSG00000100760	Gm4035	predicted gene 4035 [Source:MGI Symbol;Acc:MGI:3782209]	NA	NA	NA	9.16789	NA	NA	NA	NA	NA	NA	1	0.783558	NA	NA	NA	NA	NA	NA	-0.001	-0.00426895
ENSMUSG00000100764	Gm29155	predicted gene 29155 [Source:MGI Symbol;Acc:MGI:5579861]	NA	4.29295	2.89602	4.92688	NA	NA	1	1	1	1	1	1	NA	NA	0	-0.000195333	0	6.24433e-05	-0.001	-0.000481674
ENSMUSG00000100783	2310047D07Rik	RIKEN cDNA 2310047D07 gene [Source:MGI Symbol;Acc:MGI:1916907]	11.9165	6.5833	8.77995	8.61931	1	1	1	1	1	1	0.869484	1	-0.438	-0.268089	0	0.00012727	0	0.00120959	-0.001	-0.00327144
ENSMUSG00000100789	Gm29508	predicted gene 29508 [Source:MGI Symbol;Acc:MGI:5580214]	35.0446	27.5912	42.567	51.6051	1	1	0.949694	1	1	1	1	1	-0.008	0.104533	-0.001	-0.00052321	0	0.00141221	0	-0.00325904
ENSMUSG00000100795	Gm29208	predicted gene 29208 [Source:MGI Symbol;Acc:MGI:5579914]	5.75892	NA	NA	NA	1	1	NA	NA	NA	NA	NA	NA	-0.066	0.182569	NA	NA	NA	NA	NA	NA
ENSMUSG00000100799	1700027H10Rik	RIKEN cDNA 1700027H10 gene [Source:MGI Symbol;Acc:MGI:1919524]	7.05232	5.31775	NA	NA	1	1	1	1	NA	NA	NA	NA	1.052	1.08627	0	0.000355034	NA	NA	NA	NA
ENSMUSG00000100801	Gm15459	predicted gene 15459 [Source:MGI Symbol;Acc:MGI:3705702]	225.649	325.525	251.022	241.098	0.885792	0.860801	0.97979	1	1	0.800511	1	1	-0.108	-0.0456552	-0.001	0.00160578	0	0.0111574	-0.001	-0.00452124
ENSMUSG00000100807	Gm29521	predicted gene 29521 [Source:MGI Symbol;Acc:MGI:5580227]	70.6143	4.74501	4.50361	167.811	0.738856	0.771235	1	1	1	1	0.987932	0.857756	0.26	0.247809	0	0.000135544	0	9.18424e-05	0.001	-0.00478831
ENSMUSG00000100811	Gm29083	predicted gene 29083 [Source:MGI Symbol;Acc:MGI:5579789]	NA	NA	24.1071	14.8123	NA	NA	NA	NA	1	0.631472	1	1	NA	NA	NA	NA	0	0.00481212	0	-0.000696603
ENSMUSG00000100812	A730098A19Rik	RIKEN cDNA A730098A19 gene [Source:MGI Symbol;Acc:MGI:2444037]	44.5213	18.4515	25.384	10.7252	1	1	1	1	1	0.900747	0.815716	1	0.081	-0.0665922	0	0.000260351	0	-0.00384762	0.002	0.00294207
ENSMUSG00000100813	Gm28874	predicted gene 28874 [Source:MGI Symbol;Acc:MGI:5579580]	4.0488	NA	NA	NA	1	1	NA	NA	NA	NA	NA	NA	0.222	-0.230692	NA	NA	NA	NA	NA	NA
ENSMUSG00000100819	Gm2693	predicted gene 2693 [Source:MGI Symbol;Acc:MGI:3780862]	10.1278	7.47603	10.5848	13.4685	1	1	1	1	1	1	1	1	0.027	0.170369	0	0.000205311	0	-0.000354747	0	-0.00558911
ENSMUSG00000100826	Snhg14	small nucleolar RNA host gene 14 [Source:MGI Symbol;Acc:MGI:1289201]	4588.62	792.609	1505.79	2504.87	0.920373	0.458633	0.98809	1	1	0.982797	1	1	0.04	0.0647182	-0.001	0.000770196	0	0.00534949	0.009	-0.00251776
ENSMUSG00000100827	Gm29069	predicted gene 29069 [Source:MGI Symbol;Acc:MGI:5579775]	10.259	NA	8.14127	NA	1	1	NA	NA	1	1	NA	NA	-0.417	-0.610151	NA	NA	0	-0.00208981	NA	NA
ENSMUSG00000100832	Gm29260	predicted gene 29260 [Source:MGI Symbol;Acc:MGI:5579966]	510.49	5.34329	8.77046	NA	0.463767	0.124496	0.969148	1	1	1	NA	NA	0.196	0.209038	0	-5.08678e-05	0	-0.000515569	NA	NA
ENSMUSG00000100833	Gm28988	predicted gene 28988 [Source:MGI Symbol;Acc:MGI:5579694]	12.2354	3.82101	6.14177	3.8331	1	1	1	1	1	1	1	1	-0.403	-0.80113	0	-0.00019038	0	-0.000567907	0	0.00167189
ENSMUSG00000100837	1700063D05Rik	RIKEN cDNA 1700063D05 gene [Source:MGI Symbol;Acc:MGI:1925750]	8.64349	21.5778	45.6763	135.035	1	1	1	1	1	0.988698	1	0.859296	0.414	0.298996	0	0.000134729	0	-0.00112683	0.001	0.00513107
ENSMUSG00000100844	1810007C17Rik	RIKEN cDNA 1810007C17 gene [Source:MGI Symbol;Acc:MGI:1916304]	3.99594	3.50175	4.86793	NA	1	1	1	1	1	1	NA	NA	0.795	0.474768	0	8.95376e-05	0	0.0013625	NA	NA
ENSMUSG00000100846	Gm28845	predicted gene 28845 [Source:MGI Symbol;Acc:MGI:5579551]	NA	6.49676	8.54101	NA	NA	NA	1	1	1	1	NA	NA	NA	NA	0	-0.000256997	0	0.00156602	NA	NA
ENSMUSG00000100862	Gm10925	predicted gene 10925 [Source:MGI Symbol;Acc:MGI:3809095]	25.3543	151.248	43.7802	35.083	1	1	0.919527	1	1	0.883468	1	0.624494	0.332	-0.0398446	-0.001	-0.000232022	0	-0.00324007	0.002	0.0102369
ENSMUSG00000100863	Gm12669	predicted gene 12669 [Source:MGI Symbol;Acc:MGI:3651683]	45.5215	26.5822	31.9563	38.3002	1	1	1	0.955162	1	0.99288	1	1	-0.129	-0.0232743	0	-0.000621262	0	-0.000878179	0	0.00165316
ENSMUSG00000100865	Gm9320	predicted gene 9320 [Source:MGI Symbol;Acc:MGI:3645000]	14.8596	NA	6.14096	8.61428	1	1	NA	NA	1	1	1	1	0.082	-0.362396	NA	NA	0	-0.00122645	0	-0.000650792
ENSMUSG00000100872	1700065J18Rik	RIKEN cDNA 1700065J18 gene [Source:MGI Symbol;Acc:MGI:1920705]	7.83848	6.90216	5.82055	4.82875	1	1	0.85828	1	1	1	1	1	-0.407	-0.195873	0	-0.000729866	0	-0.000340548	0	-6.56532e-05
ENSMUSG00000100876	2810454H06Rik	RIKEN cDNA 2810454H06 gene [Source:MGI Symbol;Acc:MGI:1920063]	117.932	12.7167	25.416	41.1157	1	1	0.936909	1	1	0.913923	1	1	0.021	-0.0238456	0	-0.000193175	0	-0.00291482	0.003	0.00118003
ENSMUSG00000100891	2810049E08Rik	RIKEN cDNA 2810049E08 gene [Source:MGI Symbol;Acc:MGI:1919927]	104.84	39.3324	65.0939	44.1535	1	1	0.990508	1	1	1	1	1	-0.081	-0.0185827	-0.001	-0.000299734	0	4.82604e-05	0.001	0.00322271
ENSMUSG00000100927	Gm28536	predicted gene 28536 [Source:MGI Symbol;Acc:MGI:5579242]	6.54584	4.82776	NA	NA	1	1	1	1	NA	NA	NA	NA	-0.031	-0.0391002	0	0.000205013	NA	NA	NA	NA
ENSMUSG00000100929	Gm28064	predicted gene 28064 [Source:MGI Symbol;Acc:MGI:5578770]	12.5693	5.82173	6.60045	14.3765	1	1	1	1	1	0.473784	1	1	0.398	-0.198753	0	-1.64821e-05	0	-0.00385578	0.002	0.00219357
ENSMUSG00000100931	Gm28085	predicted gene 28085 [Source:MGI Symbol;Acc:MGI:5578791]	8.38402	NA	NA	NA	1	1	NA	NA	NA	NA	NA	NA	0.213	0.461178	NA	NA	NA	NA	NA	NA
ENSMUSG00000100937	1700020D05Rik	RIKEN cDNA 1700020D05 gene [Source:MGI Symbol;Acc:MGI:1922805]	44.5457	NA	15.549	22.8063	1	0.790353	NA	NA	1	0.999685	1	1	-0.124	-0.267453	NA	NA	0	0.00192278	0.001	-0.0017403
ENSMUSG00000100954	Gm10138	predicted gene 10138 [Source:MGI Symbol;Acc:MGI:3708522]	227.577	99.5816	58.9378	30.3511	0.883385	0.779191	1	1	1	0.959426	1	1	0.08	0.0609729	0	-0.000741603	0	-0.00178627	0.001	0.00559703
ENSMUSG00000100963	Gm28372	predicted gene 28372 [Source:MGI Symbol;Acc:MGI:5579078]	7.45688	NA	NA	3.40942	1	1	NA	NA	NA	NA	1	1	0.064	0.0850068	NA	NA	NA	NA	0	-0.000328293
ENSMUSG00000100967	Gm29666	predicted gene 29666 [Source:MGI Symbol;Acc:MGI:5580372]	98.3929	46.1095	76.6036	74.9862	1	0.973829	1	0.378335	1	0.757588	1	0.829923	-0.011	-0.163951	0	-0.00220331	0	-0.00515828	0.007	0.00954957
ENSMUSG00000100975	Gm28875	predicted gene 28875 [Source:MGI Symbol;Acc:MGI:5579581]	10.0235	13.5982	17.0523	12.6552	1	1	0.98809	1	1	0.975707	1	1	-0.158	-0.31169	0	-8.74544e-05	0	-0.00200021	-0.001	-0.000989934
ENSMUSG00000100980	Gm29100	predicted gene 29100 [Source:MGI Symbol;Acc:MGI:5579806]	30.653	189.144	54.4717	NA	1	1	1	1	1	0.975513	NA	NA	0.077	-0.00107854	0	0.000230876	0	0.0013	NA	NA
ENSMUSG00000100985	Gm10640	predicted gene 10640 [Source:MGI Symbol;Acc:MGI:3648835]	7.1805	4.42549	6.63859	3.67655	1	1	1	1	1	0.955997	1	1	0.385	0.407219	0	8.88579e-05	0	0.00296466	0	0.00161083
ENSMUSG00000101007	Gm29541	predicted gene 29541 [Source:MGI Symbol;Acc:MGI:5580247]	7.52181	NA	NA	NA	1	1	NA	NA	NA	NA	NA	NA	0.193	0.00997588	NA	NA	NA	NA	NA	NA
ENSMUSG00000101009	1700108F19Rik	RIKEN cDNA 1700108F19 gene [Source:MGI Symbol;Acc:MGI:1920814]	6.58047	NA	NA	NA	1	1	NA	NA	NA	NA	NA	NA	0.305	-0.288001	NA	NA	NA	NA	NA	NA
ENSMUSG00000101011	Gm29398	predicted gene 29398 [Source:MGI Symbol;Acc:MGI:5580104]	8.39656	NA	NA	NA	1	1	NA	NA	NA	NA	NA	NA	0.236	0.158873	NA	NA	NA	NA	NA	NA
ENSMUSG00000101012	1700008K24Rik	RIKEN cDNA 1700008K24 gene [Source:MGI Symbol;Acc:MGI:1916561]	3.00318	NA	NA	NA	1	1	NA	NA	NA	NA	NA	NA	0.098	0.190728	NA	NA	NA	NA	NA	NA
ENSMUSG00000101013	A630072M18Rik	RIKEN cDNA A630072M18 gene [Source:MGI Symbol;Acc:MGI:2444702]	24.9603	26.5384	22.3154	13.2959	1	1	1	0.472085	1	1	1	1	-0.097	0.094782	0	0.00138972	0	0.0032796	0	0.00201016
ENSMUSG00000101028	Gm28723	predicted gene 28723 [Source:MGI Symbol;Acc:MGI:5579429]	6.30094	4.34328	NA	NA	1	1	1	1	NA	NA	NA	NA	0.376	-0.191844	0	0.000267205	NA	NA	NA	NA
ENSMUSG00000101037	Gm28424	predicted gene 28424 [Source:MGI Symbol;Acc:MGI:5579130]	51.2352	21.4655	37.4761	86.396	1	1	0.926818	1	1	1	1	1	0.02	-0.191127	-0.001	-0.00037998	0	-0.00280323	0.001	0.00267991
ENSMUSG00000101054	Gm18406	predicted gene, 18406 [Source:MGI Symbol;Acc:MGI:5010591]	44.7089	8.25686	18.3207	NA	0.850167	1	1	1	1	0.868372	NA	NA	0.276	0.174422	0	0.000261898	0	-0.00268602	NA	NA
ENSMUSG00000101059	Gm4017	predicted gene 4017 [Source:MGI Symbol;Acc:MGI:3782191]	4.12961	NA	NA	NA	1	1	NA	NA	NA	NA	NA	NA	-0.025	0.378853	NA	NA	NA	NA	NA	NA
ENSMUSG00000101107	Gm28587	predicted gene 28587 [Source:MGI Symbol;Acc:MGI:5579293]	4.11034	NA	NA	NA	1	1	NA	NA	NA	NA	NA	NA	0.327	0.181089	NA	NA	NA	NA	NA	NA
ENSMUSG00000101111	Gm28437	predicted gene 28437 [Source:MGI Symbol;Acc:MGI:5579143]	29.0625	71.5005	104.723	44.2533	1	1	1	1	1	0.971898	1	1	0.244	0.254909	0	-0.00017016	0	2.04848e-05	0.002	0.00367566
ENSMUSG00000101122	Gm17971	predicted gene, 17971 [Source:MGI Symbol;Acc:MGI:5010156]	15.7195	6.51221	12.331	12.0653	1	1	1	1	1	0.763609	1	1	-0.418	-0.567274	0	-0.000334778	0	0.00289041	0	0.000944955
ENSMUSG00000101133	Gm29050	predicted gene 29050 [Source:MGI Symbol;Acc:MGI:5579756]	9.27283	NA	NA	4.42833	1	1	NA	NA	NA	NA	1	1	0.08	0.24038	NA	NA	NA	NA	0	0.000260972
ENSMUSG00000101144	Gm29054	predicted gene 29054 [Source:MGI Symbol;Acc:MGI:5579760]	9.53943	27.9701	27.2113	13.455	1	1	0.90202	0.963312	1	1	0.956382	1	-0.001	-0.0192648	-0.001	-0.000412864	0	0.000933273	0.002	0.00160865
ENSMUSG00000101162	Gm26728	predicted gene, 26728 [Source:MGI Symbol;Acc:MGI:5477222]	22.6452	NA	6.0635	4.69337	1	1	NA	NA	1	1	0.810786	1	0.297	-0.099282	NA	NA	0	0.000302852	-0.001	-0.000252423
ENSMUSG00000101166	Gm28496	predicted gene 28496 [Source:MGI Symbol;Acc:MGI:5579202]	20.4943	4.44265	6.06305	9.55733	1	1	1	1	1	1	1	1	-0.04	0.0787526	0	-0.000190642	0	-0.000820305	0.001	0.000891674
ENSMUSG00000101172	Gm28535	predicted gene 28535 [Source:MGI Symbol;Acc:MGI:5579241]	10.4515	3.4381	NA	NA	1	0.365947	0.941677	1	NA	NA	NA	NA	-0.46	-1.18832	0	0.000317311	NA	NA	NA	NA
ENSMUSG00000101174	Hoxd4	homeobox D4 [Source:MGI Symbol;Acc:MGI:96208]	12.223	NA	NA	NA	1	1	NA	NA	NA	NA	NA	NA	0.224	0.433299	NA	NA	NA	NA	NA	NA
ENSMUSG00000101179	Gm29455	predicted gene 29455 [Source:MGI Symbol;Acc:MGI:5580161]	8.22989	NA	8.31632	17.244	1	1	NA	NA	1	1	1	1	-0.461	-0.278598	NA	NA	0	0.000386746	-0.001	-0.000716227
ENSMUSG00000101188	Eif4a-ps4	eukaryotic translation initiation factor 4A, pseudogene 4 [Source:MGI Symbol;Acc:MGI:1195958]	580.751	259.134	337.361	311.493	1	0.55697	0.909798	0.997842	1	0.748736	1	0.637622	0.01	0.08072	-0.001	-0.000994031	0	-0.0107447	0	0.0147066
ENSMUSG00000101191	Gm28809	predicted gene 28809 [Source:MGI Symbol;Acc:MGI:5579515]	10.2424	NA	3.48824	10.9936	1	1	NA	NA	1	1	1	1	0.09	0.00371432	NA	NA	0	-0.000334293	0.001	-0.000102988
ENSMUSG00000101199	Gm9687	predicted gene 9687 [Source:MGI Symbol;Acc:MGI:3780095]	NA	4.7072	NA	NA	NA	NA	1	1	NA	NA	NA	NA	NA	NA	0	-8.32516e-05	NA	NA	NA	NA
ENSMUSG00000101209	Gm8524	predicted gene 8524 [Source:MGI Symbol;Acc:MGI:3648452]	13.6242	NA	NA	5.38066	1	1	NA	NA	NA	NA	1	1	-0.079	-0.320795	NA	NA	NA	NA	0	-0.00181544
ENSMUSG00000101210	Gm28720	predicted gene 28720 [Source:MGI Symbol;Acc:MGI:5579426]	NA	NA	NA	3.82118	NA	NA	NA	NA	NA	NA	1	1	NA	NA	NA	NA	NA	NA	0	-0.000649064
ENSMUSG00000101223	4930568A12Rik	RIKEN cDNA 4930568A12 gene [Source:MGI Symbol;Acc:MGI:1923133]	3.65327	NA	NA	NA	1	1	NA	NA	NA	NA	NA	NA	0.661	1.34393	NA	NA	NA	NA	NA	NA
ENSMUSG00000101224	Gm28209	predicted gene 28209 [Source:MGI Symbol;Acc:MGI:5578915]	7.5169	NA	NA	NA	1	1	NA	NA	NA	NA	NA	NA	0.69	0.574098	NA	NA	NA	NA	NA	NA
ENSMUSG00000101225	1700008J07Rik	RIKEN cDNA 1700008J07 gene [Source:MGI Symbol;Acc:MGI:1916610]	168.758	80.5156	111.253	168.871	1	0.841926	1	0.799174	1	0.740634	1	1	0.034	0.137114	0	-0.00181534	0	-0.011262	0.003	-0.00196523
ENSMUSG00000101227	Gm29506	predicted gene 29506 [Source:MGI Symbol;Acc:MGI:5580212]	NA	3.6889	NA	NA	NA	NA	0.98809	1	NA	NA	NA	NA	NA	NA	0	0.000284676	NA	NA	NA	NA
ENSMUSG00000101236	Gm6750	predicted gene 6750 [Source:MGI Symbol;Acc:MGI:3779628]	12.4342	NA	NA	NA	1	1	NA	NA	NA	NA	NA	NA	0.073	0.161662	NA	NA	NA	NA	NA	NA
ENSMUSG00000101249	Gm29216	predicted gene 29216 [Source:MGI Symbol;Acc:MGI:5579922]	14.2867	43.2512	39.5376	22.4052	1	1	0.901787	0.772307	1	1	1	1	0.113	-0.00987512	-0.001	-0.00121229	0	0.000264232	0	-0.00486859
ENSMUSG00000101253	Gm29088	predicted gene 29088 [Source:MGI Symbol;Acc:MGI:5579794]	NA	4.70332	NA	NA	NA	NA	1	1	NA	NA	NA	NA	NA	NA	0	-0.000135507	NA	NA	NA	NA
ENSMUSG00000101299	Gm28175	predicted gene 28175 [Source:MGI Symbol;Acc:MGI:5578881]	179.048	38.0936	66.9155	NA	0.767692	0.56805	1	0.818056	1	0.853433	NA	NA	0.21	0.157968	0	0.00097688	0	0.00459065	NA	NA
ENSMUSG00000101304	Plet1os	placenta expressed transcript 1, opposite strand [Source:MGI Symbol;Acc:MGI:1916881]	7.61241	NA	3.69999	NA	1	1	NA	NA	1	1	NA	NA	0.681	0.248055	NA	NA	0	0.000768869	NA	NA
ENSMUSG00000101316	Gm12663	predicted gene 12663 [Source:MGI Symbol;Acc:MGI:3652168]	5.38478	5.26764	9.24985	20.6373	1	1	1	1	1	1	1	1	0.059	0.253951	0	-2.62475e-05	0	0.000891728	0	-0.00108611
ENSMUSG00000101320	Gm28529	predicted gene 28529 [Source:MGI Symbol;Acc:MGI:5579235]	40.5368	24.5787	40.7831	80.0018	1	1	1	1	1	0.87204	0.946704	0.9534	0.115	-0.067217	0	0.000407832	0	0.00351948	0.004	0.00499169
ENSMUSG00000101335	Gm28229	predicted gene 28229 [Source:MGI Symbol;Acc:MGI:5578935]	72.4582	14.1753	18.0662	28.8048	1	0.572824	1	1	1	0.796249	1	1	-0.023	-0.306198	0	-0.000165681	0	0.00474378	0	-0.000127866
ENSMUSG00000101337	Dnah7c	dynein, axonemal, heavy chain 7C [Source:MGI Symbol;Acc:MGI:3639762]	92.3081	297.936	94.469	38.6712	1	0.589011	0.982592	0.900982	1	0.640181	1	1	0.058	-0.275172	-0.001	-0.0037954	0	-0.00771304	0	-0.00224247
ENSMUSG00000101355	H3c10	H3 clustered histone 10 [Source:MGI Symbol;Acc:MGI:2448349]	6.05649	NA	NA	NA	1	1	NA	NA	NA	NA	NA	NA	-0.449	-0.937456	NA	NA	NA	NA	NA	NA
ENSMUSG00000101356	Gm28876	predicted gene 28876 [Source:MGI Symbol;Acc:MGI:5579582]	21.1894	NA	NA	41.3387	1	1	NA	NA	NA	NA	1	1	0.118	0.199102	NA	NA	NA	NA	-0.001	-0.00599381
ENSMUSG00000101360	4933417O13Rik	RIKEN cDNA 4933417O13 gene [Source:MGI Symbol;Acc:MGI:1918403]	NA	11.1102	4.84302	NA	NA	NA	1	1	1	1	NA	NA	NA	NA	0	0.000239303	0	-7.39417e-05	NA	NA
ENSMUSG00000101389	Ms4a4a	membrane-spanning 4-domains, subfamily A, member 4A [Source:MGI Symbol;Acc:MGI:3643932]	14.6016	8.89377	8.06373	5.6014	1	1	1	1	1	1	1	1	-0.174	0.416771	0	8.53597e-05	0	-0.00228578	0.001	-0.000711137
ENSMUSG00000101406	Gm29200	predicted gene 29200 [Source:MGI Symbol;Acc:MGI:5579906]	NA	NA	3.71056	NA	NA	NA	NA	NA	1	1	NA	NA	NA	NA	NA	NA	0	5.97588e-05	NA	NA
ENSMUSG00000101429	BC055402	cDNA sequence BC055402 [Source:MGI Symbol;Acc:MGI:3039597]	5.67258	5.14698	27.3936	NA	1	1	1	1	1	0.819521	NA	NA	0.58	-0.183122	0	0.000329064	0	-0.00328065	NA	NA
ENSMUSG00000101431	Gm7901	predicted gene 7901 [Source:MGI Symbol;Acc:MGI:3645047]	36.8991	30.6274	55.3023	51.2271	0.825086	0.365708	1	0.935457	1	0.483182	1	1	0.318	0.500248	0	0.000612455	0	0.00971216	-0.001	-0.00152755
ENSMUSG00000101438	Gm19412	predicted gene, 19412 [Source:MGI Symbol;Acc:MGI:5011597]	7.45628	NA	NA	NA	1	1	NA	NA	NA	NA	NA	NA	-0.275	-0.710164	NA	NA	NA	NA	NA	NA
ENSMUSG00000101450	Gm28941	predicted gene 28941 [Source:MGI Symbol;Acc:MGI:5579647]	38.5602	4.7087	16.3356	21.3794	1	0.735667	0.499816	0.975222	1	1	0.396716	1	-0.008	0.310849	0	-0.000447583	0	0.00170171	-0.004	-0.00662643
ENSMUSG00000101452	Gm28530	predicted gene 28530 [Source:MGI Symbol;Acc:MGI:5579236]	3.46206	NA	NA	NA	1	1	NA	NA	NA	NA	NA	NA	-0.166	-0.306068	NA	NA	NA	NA	NA	NA
ENSMUSG00000101462	Gm3052	predicted gene 3052 [Source:MGI Symbol;Acc:MGI:3781230]	23.7721	26.7111	16.8999	NA	1	1	1	1	1	0.643526	NA	NA	-0.294	-0.385505	0	-0.000180634	0	-0.00469244	NA	NA
ENSMUSG00000101468	Gm7761	predicted gene 7761 [Source:MGI Symbol;Acc:MGI:3643583]	NA	NA	NA	16.1428	NA	NA	NA	NA	NA	NA	1	1	NA	NA	NA	NA	NA	NA	0.001	-0.000920509
ENSMUSG00000101493	2810405F17Rik	RIKEN cDNA 2810405F17 gene [Source:MGI Symbol;Acc:MGI:1917225]	81.3968	13.2189	24.7727	113.236	1	1	1	1	1	0.464244	1	0.762845	-0.029	-0.0844423	0	-3.10871e-05	0	0.00579997	0	-0.00901662
ENSMUSG00000101501	Rps27a-ps1	ribosomal protein S27A, pseudogene 1 [Source:MGI Symbol;Acc:MGI:3781839]	NA	NA	3.22588	NA	NA	NA	NA	NA	1	1	NA	NA	NA	NA	NA	NA	0	0.0004957	NA	NA
ENSMUSG00000101502	Rpl7a-ps10	ribosomal protein L7A, pseudogene 10 [Source:MGI Symbol;Acc:MGI:3647131]	9.60437	3.43424	4.18251	4.80685	1	1	0.989985	1	1	1	1	1	0.271	0.325301	0	0.000256966	0	0.000150285	-0.001	-0.000144864
ENSMUSG00000101505	1700109G14Rik	RIKEN cDNA 1700109G14 gene [Source:MGI Symbol;Acc:MGI:1914605]	NA	NA	NA	10.756	NA	NA	NA	NA	NA	NA	1	1	NA	NA	NA	NA	NA	NA	0.001	0.00011084
ENSMUSG00000101523	Csnk2a3	casein kinase 2 alpha 3 [Source:MGI Symbol;Acc:MGI:3704198]	132.055	126.262	96.8937	104.247	1	0.882361	1	1	1	0.999296	1	1	-0.022	0.135863	0	0.00100519	0	0.000906772	-0.001	-0.00121435
ENSMUSG00000101555	Gm28731	predicted gene 28731 [Source:MGI Symbol;Acc:MGI:5579437]	4.09758	NA	NA	NA	1	1	NA	NA	NA	NA	NA	NA	-0.216	-0.166762	NA	NA	NA	NA	NA	NA
ENSMUSG00000101559	Gm28258	predicted gene 28258 [Source:MGI Symbol;Acc:MGI:5578964]	3.85083	NA	NA	7.7575	1	1	NA	NA	NA	NA	1	1	0.081	0.824267	NA	NA	NA	NA	0.001	0.00218648
ENSMUSG00000101565	1700003L19Rik	RIKEN cDNA 1700003L19 gene [Source:MGI Symbol;Acc:MGI:1922743]	10.8659	3.17489	5.71736	NA	1	1	1	1	1	1	NA	NA	-0.262	-0.268243	0	-0.000134801	0	0.00178422	NA	NA
ENSMUSG00000101583	Gm20753	predicted gene, 20753 [Source:MGI Symbol;Acc:MGI:5434109]	11.2997	15.105	21.7366	8.92989	1	1	1	1	1	1	1	1	-0.187	-0.239533	0	4.78777e-05	0	-0.0014128	-0.001	-0.00171073
ENSMUSG00000101585	1600010M07Rik	RIKEN cDNA 1600010M07 gene [Source:MGI Symbol;Acc:MGI:1917031]	3.71565	7.13292	6.18841	NA	1	1	1	1	1	1	NA	NA	0.259	-0.159426	0	-0.000213261	0	0.000339042	NA	NA
ENSMUSG00000101586	Gm29017	predicted gene 29017 [Source:MGI Symbol;Acc:MGI:5579723]	21.2338	NA	8.76256	95.8448	1	1	NA	NA	1	1	1	1	0.217	0.356152	NA	NA	0	-0.00206245	0.002	-0.0034162
ENSMUSG00000101587	Gm29036	predicted gene 29036 [Source:MGI Symbol;Acc:MGI:5579742]	3.2177	NA	NA	NA	1	1	NA	NA	NA	NA	NA	NA	0.62	0.0540269	NA	NA	NA	NA	NA	NA
ENSMUSG00000101588	Gm28265	predicted gene 28265 [Source:MGI Symbol;Acc:MGI:5578971]	6.81283	NA	NA	3.85169	1	0.975256	NA	NA	NA	NA	1	1	0.274	1.12703	NA	NA	NA	NA	-0.001	-0.000101991
ENSMUSG00000101589	Rbm6-ps1	RNA binding motif protein 6, pseudogene 1 [Source:MGI Symbol;Acc:MGI:1889580]	3.91222	NA	NA	NA	1	1	NA	NA	NA	NA	NA	NA	-0.81	-0.156266	NA	NA	NA	NA	NA	NA
ENSMUSG00000101597	Gm5621	predicted gene 5621 [Source:MGI Symbol;Acc:MGI:3646701]	4.88516	NA	NA	NA	1	1	NA	NA	NA	NA	NA	NA	0.839	0.702565	NA	NA	NA	NA	NA	NA
ENSMUSG00000101599	Gm20342	predicted gene, 20342 [Source:MGI Symbol;Acc:MGI:5012527]	198.035	46.0614	76.5256	124.705	0.936943	0.94031	1	1	1	0.796249	0.456696	0.989023	-0.013	0.01815	0	-1.14022e-05	0	0.00473311	-0.006	-0.00268632
ENSMUSG00000101605	Ace3	angiotensin I converting enzyme (peptidyl-dipeptidase A) 3 [Source:MGI Symbol;Acc:MGI:3644400]	10.3132	4.12446	3.04485	NA	1	1	1	1	1	1	NA	NA	-0.18	0.344063	0	-5.48145e-05	0	0.000868204	NA	NA
ENSMUSG00000101609	Kcnq1ot1	KCNQ1 overlapping transcript 1 [Source:MGI Symbol;Acc:MGI:1926855]	869.863	173.756	252.122	319.145	1	0.494529	0.973339	0.962407	1	0.445728	1	0.803658	0.027	-0.159183	0.001	-0.00162548	0	-0.0172334	-0.001	0.00554387
ENSMUSG00000101621	Gm28905	predicted gene 28905 [Source:MGI Symbol;Acc:MGI:5579611]	21.4651	19.6424	17.5073	NA	1	1	0.829213	0.983705	1	1	NA	NA	0.08	0.057734	-0.001	0.000813104	0	0.00235225	NA	NA
ENSMUSG00000101643	Gm28307	predicted gene 28307 [Source:MGI Symbol;Acc:MGI:5579013]	19.4847	NA	6.68425	NA	1	1	NA	NA	1	1	NA	NA	-0.373	-0.298959	NA	NA	0	0.000743508	NA	NA
ENSMUSG00000101655	2310040G24Rik	RIKEN cDNA 2310040G24 gene [Source:MGI Symbol;Acc:MGI:1916897]	62.4948	34.1555	38.562	93.8596	0.487855	0.596651	0.946484	1	1	1	0.808779	1	-0.415	-0.309042	-0.001	-0.000239503	0	3.99064e-05	0.006	-0.00416939
ENSMUSG00000101666	Rhoay-ps3	ras homolog A translocated to the Y, pseudogene 3 [Source:MGI Symbol;Acc:MGI:1314637]	7.47968	NA	NA	NA	0.969794	0.0438532	NA	NA	NA	NA	NA	NA	0.905	2.194	NA	NA	NA	NA	NA	NA
ENSMUSG00000101678	Gm29609	predicted gene 29609 [Source:MGI Symbol;Acc:MGI:5580315]	21.28	8.26132	14.616	14.191	1	1	0.98809	1	1	1	1	1	0.106	0.131257	0	-5.95023e-05	0	0.000150411	0.001	0.00208812
ENSMUSG00000101693	Gm19461	predicted gene, 19461 [Source:MGI Symbol;Acc:MGI:5011646]	7.45897	6.28191	16.1049	393.797	1	1	0.989985	1	1	1	1	0.95603	-0.193	-0.0593101	0	-0.000347645	0	-0.000103049	0	-0.00234951
ENSMUSG00000101711	Gm28306	predicted gene 28306 [Source:MGI Symbol;Acc:MGI:5579012]	3.47657	NA	NA	NA	1	1	NA	NA	NA	NA	NA	NA	-1.342	-0.33616	NA	NA	NA	NA	NA	NA
ENSMUSG00000101731	3830432H09Rik	RIKEN cDNA 3830432H09 gene [Source:MGI Symbol;Acc:MGI:2443278]	8.06315	NA	NA	NA	1	1	NA	NA	NA	NA	NA	NA	-0.179	0.00343606	NA	NA	NA	NA	NA	NA
ENSMUSG00000101734	4933400C23Rik	RIKEN cDNA 4933400C23 gene [Source:MGI Symbol;Acc:MGI:5439420]	5.9549	NA	NA	NA	1	1	NA	NA	NA	NA	NA	NA	0.379	0.790802	NA	NA	NA	NA	NA	NA
ENSMUSG00000101746	2310043L19Rik	RIKEN cDNA 2310043L19 gene [Source:MGI Symbol;Acc:MGI:1922839]	NA	4.95826	NA	NA	NA	NA	1	1	NA	NA	NA	NA	NA	NA	0	0.00010812	NA	NA	NA	NA
ENSMUSG00000101751	Gm2427	predicted gene 2427 [Source:MGI Symbol;Acc:MGI:3780593]	5.32002	5.51263	5.59261	4.49144	1	1	1	1	1	1	1	1	-0.748	0.103683	0	-1.80628e-05	0	0.000811451	0.001	3.79355e-05
ENSMUSG00000101791	2210011K15Rik	RIKEN cDNA 2210011K15 gene [Source:MGI Symbol;Acc:MGI:1919615]	5.21123	NA	NA	NA	1	1	NA	NA	NA	NA	NA	NA	0.428	0.594539	NA	NA	NA	NA	NA	NA
ENSMUSG00000101792	Gm28447	predicted gene 28447 [Source:MGI Symbol;Acc:MGI:5579153]	5.26622	NA	2.94049	NA	1	1	NA	NA	1	1	NA	NA	0.288	0.78452	NA	NA	0	0.001269	NA	NA
ENSMUSG00000101795	Gm5835	predicted gene 5835 [Source:MGI Symbol;Acc:MGI:3643957]	21.1424	20.4372	24.4433	18.8494	1	1	1	1	1	0.892501	1	1	-0.12	-0.418231	0	5.82188e-05	0	-0.00292527	0	0.000846384
ENSMUSG00000101797	Gm29266	predicted gene 29266 [Source:MGI Symbol;Acc:MGI:5579972]	5.44925	NA	NA	NA	1	1	NA	NA	NA	NA	NA	NA	1.36	1.04003	NA	NA	NA	NA	NA	NA
ENSMUSG00000101799	9330175M20Rik	RIKEN cDNA 9330175M20 gene [Source:MGI Symbol;Acc:MGI:3045285]	6.50291	12.6574	7.77923	12.3294	1	1	1	1	1	1	1	1	0.411	0.550369	0	-0.000444609	0	0.000689769	0.001	-0.00147029
ENSMUSG00000101800	Rnf170-ps	ring finger protein 170, pseudogene [Source:MGI Symbol;Acc:MGI:3645710]	NA	NA	NA	4.51019	NA	NA	NA	NA	NA	NA	1	1	NA	NA	NA	NA	NA	NA	-0.001	-0.000581872
ENSMUSG00000101832	Gm28982	predicted gene 28982 [Source:MGI Symbol;Acc:MGI:5579688]	6.12362	2.9218	3.16438	6.66473	1	1	1	1	1	1	1	1	-0.682	-0.180551	0	-0.00010648	0	0.00036512	-0.001	-0.0019244
ENSMUSG00000101834	Gm5829	predicted gene 5829 [Source:MGI Symbol;Acc:MGI:3644438]	NA	NA	NA	4.42069	NA	NA	NA	NA	NA	NA	1	1	NA	NA	NA	NA	NA	NA	0	-0.000547991
ENSMUSG00000101838	Gm18800	predicted gene, 18800 [Source:MGI Symbol;Acc:MGI:5010985]	7.14156	NA	NA	4.32964	1	1	NA	NA	NA	NA	1	1	0.041	0.113279	NA	NA	NA	NA	0	-0.000873491
ENSMUSG00000101840	Gm28294	predicted gene 28294 [Source:MGI Symbol;Acc:MGI:5579000]	5.92393	NA	4.18149	NA	1	1	NA	NA	1	1	NA	NA	0.135	0.294475	NA	NA	0	0.000741801	NA	NA
ENSMUSG00000101841	Gm11993	predicted gene 11993 [Source:MGI Symbol;Acc:MGI:3651126]	6.80599	7.26099	12.0186	16.5922	1	1	1	1	1	1	1	1	0.46	0.141325	0	-0.00026043	0	0.000275678	0	0.00153819
ENSMUSG00000101845	Gm28198	predicted gene 28198 [Source:MGI Symbol;Acc:MGI:5578904]	6.37865	NA	NA	NA	1	1	NA	NA	NA	NA	NA	NA	-0.575	-0.393607	NA	NA	NA	NA	NA	NA
ENSMUSG00000101849	Gm28386	predicted gene 28386 [Source:MGI Symbol;Acc:MGI:5579092]	22.4344	18.0802	22.9345	3.85179	1	1	0.822054	1	1	1	1	1	-0.064	0.203764	-0.001	-0.000267334	0	0.000458081	0	0.000270776
ENSMUSG00000101856	1700096K18Rik	RIKEN cDNA 1700096K18 gene [Source:MGI Symbol;Acc:MGI:1920821]	213.511	84.9357	123.943	124.708	1	0.428005	1	1	1	0.850152	1	0.689485	0.02	0.164145	0.001	0.000212176	0	-0.00546403	0.002	-0.00933192
ENSMUSG00000101860	Mindy4b-ps	MINDY lysine 48 deubiquitinase 4B, pseudogene [Source:MGI Symbol;Acc:MGI:2140018]	5.53507	11.7322	31.7961	65.1335	1	1	1	1	1	0.855229	1	0.808267	0.135	-0.0450427	0	0.000323997	0	-0.00297272	0	-0.00719998
ENSMUSG00000101872	Gm29237	predicted gene 29237 [Source:MGI Symbol;Acc:MGI:5579943]	44.587	15.4076	42.246	25.222	1	1	0.98809	1	1	0.880614	1	1	0.079	-0.119297	0	-0.000263253	0	-0.00459263	0.002	-0.00217313
ENSMUSG00000101892	9130401M01Rik	RIKEN cDNA 9130401M01 gene [Source:MGI Symbol;Acc:MGI:1923008]	807.699	567.833	686.593	1127.88	1	0.768954	0.909798	1	1	0.949806	0.982041	1	-0.026	0.0367249	0.003	0.00255802	0	0.00680544	0.007	0.000133042
ENSMUSG00000101903	Gm29291	predicted gene 29291 [Source:MGI Symbol;Acc:MGI:5579997]	NA	NA	5.59042	NA	NA	NA	NA	NA	1	1	NA	NA	NA	NA	NA	NA	0	-0.000597948	NA	NA
ENSMUSG00000101905	4930439D14Rik	RIKEN cDNA 4930439D14 gene [Source:MGI Symbol;Acc:MGI:1925417]	11.1413	NA	4.15563	6.58088	1	1	NA	NA	1	1	1	1	0.158	-0.000354737	NA	NA	0	0.000422138	0.001	-0.00144499
ENSMUSG00000101930	Gm5441	predicted gene 5441 [Source:MGI Symbol;Acc:MGI:3779489]	35.8225	61.815	62.3845	48.5319	1	1	0.913284	1	1	0.932882	1	1	0.112	-0.0600341	0.001	0.00029532	0	-0.00257944	-0.001	-0.000607648
ENSMUSG00000101932	Gm10074	predicted gene 10074 [Source:MGI Symbol;Acc:MGI:3708632]	19.7265	NA	NA	5.84785	1	1	NA	NA	NA	NA	1	1	0.449	-0.00302106	NA	NA	NA	NA	0	-0.00120446
ENSMUSG00000101939	Gm28438	predicted gene 28438 [Source:MGI Symbol;Acc:MGI:5579144]	481.344	1296.91	1187.91	1007.36	0.784287	0.875192	0.949694	1	1	0.907984	1	0.720845	0.142	-0.00915483	0.002	-2.32262e-05	0	-0.00699378	0.005	0.0123621
ENSMUSG00000101940	Akp-ps1	alkaline phosphatase pseudogene 1 [Source:MGI Symbol;Acc:MGI:87981]	9.0065	NA	NA	NA	1	1	NA	NA	NA	NA	NA	NA	-0.411	-0.165834	NA	NA	NA	NA	NA	NA
ENSMUSG00000101942	Gm19582	predicted gene, 19582 [Source:MGI Symbol;Acc:MGI:5011767]	6.16866	7.69696	19.3454	197.993	1	1	1	1	1	0.883694	1	1	0.127	-0.228557	0	-0.0001883	0	-0.00318082	0.002	0.000171829
ENSMUSG00000101969	Gm20125	predicted gene, 20125 [Source:MGI Symbol;Acc:MGI:5012310]	6.40658	NA	7.32149	NA	1	1	NA	NA	1	1	NA	NA	-0.32	-0.258153	NA	NA	0	0.00195658	NA	NA
ENSMUSG00000101970	1810026B05Rik	RIKEN cDNA 1810026B05 gene [Source:MGI Symbol;Acc:MGI:1916420]	1290.52	242.607	510.904	1290.33	0.254218	0.100029	0.815363	1	1	0.944859	1	0.95603	0.122	0.124457	-0.002	-0.000701573	0	-0.00475509	0.006	-0.00367336
ENSMUSG00000101978	1700063O14Rik	RIKEN cDNA 1700063O14 gene [Source:MGI Symbol;Acc:MGI:1920702]	NA	NA	4.22401	NA	NA	NA	NA	NA	1	1	NA	NA	NA	NA	NA	NA	0	0.000386808	NA	NA
ENSMUSG00000101995	Gm29480	predicted gene 29480 [Source:MGI Symbol;Acc:MGI:5580186]	33.4809	7.38882	10.5742	NA	1	1	1	1	1	1	NA	NA	-0.137	-0.200251	0	-0.000326464	0	-0.0013267	NA	NA
ENSMUSG00000101997	Gm28722	predicted gene 28722 [Source:MGI Symbol;Acc:MGI:5579428]	NA	5.92941	5.35973	NA	NA	NA	1	1	1	1	NA	NA	NA	NA	0	-1.18367e-05	0	0.000857285	NA	NA
ENSMUSG00000102014	2900009J06Rik	RIKEN cDNA 2900009J06 gene [Source:MGI Symbol;Acc:MGI:1920137]	78.5155	9.75048	15.313	12.7682	1	1	0.98809	1	1	0.909761	1	1	-0.012	-0.0291035	0	6.44058e-05	0	-0.00302293	0.001	0.00107037
ENSMUSG00000102018	Iqank1	IQ motif and ankyrin repeat containing 1 [Source:MGI Symbol;Acc:MGI:3588184]	146.89	37.322	43.8167	39.3639	1	0.8686	1	0.958963	1	0.939397	1	1	0.039	0.172284	0	-0.000957529	0	0.00475114	0	0.00279885
ENSMUSG00000102030	Gm29106	predicted gene 29106 [Source:MGI Symbol;Acc:MGI:5579812]	18.0161	NA	4.26423	6.54952	1	1	NA	NA	1	1	1	1	-0.264	-0.442277	NA	NA	0	0.000275332	0	-0.00204807
ENSMUSG00000102037	Bcl2a1a	B cell leukemia/lymphoma 2 related protein A1a [Source:MGI Symbol;Acc:MGI:102687]	NA	NA	4.99752	6.01632	NA	NA	NA	NA	1	1	0.863668	1	NA	NA	NA	NA	0	-0.00103965	0.001	0.00127408
ENSMUSG00000102038	Gm12345	predicted gene 12345 [Source:MGI Symbol;Acc:MGI:3649862]	4.29103	NA	5.60304	4.37716	1	1	NA	NA	1	1	1	1	-0.182	-0.0817617	NA	NA	0	0.000753273	0.001	-0.000141719
ENSMUSG00000102046	2810404M03Rik	RIKEN cDNA 2810404M03 gene [Source:MGI Symbol;Acc:MGI:1917216]	4.98291	6.32632	NA	NA	1	1	0.960746	1	NA	NA	NA	NA	-0.421	-0.790971	0	-3.94418e-05	NA	NA	NA	NA
ENSMUSG00000102055	Gm28913	predicted gene 28913 [Source:MGI Symbol;Acc:MGI:5579619]	5.59729	7.94498	6.14413	3.76219	1	1	1	1	1	1	1	1	-0.004	-0.283295	0	0.000119207	0	-0.000202889	0	0.000137867
ENSMUSG00000102059	Gm20257	predicted gene, 20257 [Source:MGI Symbol;Acc:MGI:5012442]	42.2156	15.808	33.2274	55.5952	0.863596	0.868282	1	1	1	0.289889	1	1	0.28	0.289814	0	0.000373822	0	-0.00846996	-0.001	-0.00387706
ENSMUSG00000102062	Gm29246	predicted gene 29246 [Source:MGI Symbol;Acc:MGI:5579952]	NA	3.95583	NA	NA	NA	NA	1	1	NA	NA	NA	NA	NA	NA	0	0.000135739	NA	NA	NA	NA
ENSMUSG00000102070	Gm28661	predicted gene 28661 [Source:MGI Symbol;Acc:MGI:5579367]	18.3706	52.1118	33.6832	23.9661	1	1	0.999096	1	1	0.964847	1	0.733132	0.124	-0.1132	0	-0.000118825	0	-0.00382639	0.001	0.00742573
ENSMUSG00000102098	2310016D03Rik	RIKEN cDNA 2310016D03 gene [Source:MGI Symbol;Acc:MGI:1916816]	NA	NA	NA	5.1839	NA	NA	NA	NA	NA	NA	1	1	NA	NA	NA	NA	NA	NA	0	-0.000700161
ENSMUSG00000102101	Zbtb11os1	zinc finger and BTB domain containing 11, opposite strand 1 [Source:MGI Symbol;Acc:MGI:1913641]	94.8403	174.4	232.352	138.159	0.714664	1	1	0.74599	1	0.23161	0.720479	0.126264	-0.266	-0.128896	0	-0.00266302	0	-0.0289675	-0.004	-0.348958
ENSMUSG00000102112	1810041H14Rik	RIKEN cDNA 1810041H14 gene [Source:MGI Symbol;Acc:MGI:1925562]	15.9406	NA	11.5694	7.00994	1	1	NA	NA	1	1	1	1	-0.143	-0.315655	NA	NA	0	-0.000610265	0	-0.000417752
ENSMUSG00000102117	Rpsa-ps1	ribosomal protein SA, pseudogene 1 [Source:MGI Symbol;Acc:MGI:3644886]	11.0696	4.76277	4.56158	4.12697	1	1	1	1	1	1	1	1	0.156	0.249083	0	0.000252018	0	0.000424502	-0.001	-0.00123417
ENSMUSG00000102123	Gm4319	predicted gene 4319 [Source:MGI Symbol;Acc:MGI:3782500]	23.7501	NA	NA	NA	1	1	NA	NA	NA	NA	NA	NA	0.169	-0.373501	NA	NA	NA	NA	NA	NA
ENSMUSG00000102124	Gm29296	predicted gene 29296 [Source:MGI Symbol;Acc:MGI:5580002]	4.68028	NA	NA	NA	1	1	NA	NA	NA	NA	NA	NA	-0.487	-0.954901	NA	NA	NA	NA	NA	NA
ENSMUSG00000102133	Gm37106	predicted gene, 37106 [Source:MGI Symbol;Acc:MGI:5610334]	3.98616	NA	NA	NA	1	1	NA	NA	NA	NA	NA	NA	0.116	-0.0373142	NA	NA	NA	NA	NA	NA
ENSMUSG00000102136	Gm37107	predicted gene, 37107 [Source:MGI Symbol;Acc:MGI:5610335]	7.39771	NA	NA	NA	1	1	NA	NA	NA	NA	NA	NA	0.628	0.167455	NA	NA	NA	NA	NA	NA
ENSMUSG00000102140	Gm38058	predicted gene, 38058 [Source:MGI Symbol;Acc:MGI:5611286]	14.8218	9.38387	11.4934	NA	1	0.000622778	0.849036	1	1	0.730092	NA	NA	1.251	2.35481	0	0.000391132	0	0.00399681	NA	NA
ENSMUSG00000102142	Gm26930	predicted gene, 26930 [Source:MGI Symbol;Acc:MGI:5504045]	4.40207	NA	NA	NA	1	1	NA	NA	NA	NA	NA	NA	0.143	-0.525207	NA	NA	NA	NA	NA	NA
ENSMUSG00000102143	Gm38057	predicted gene, 38057 [Source:MGI Symbol;Acc:MGI:5611285]	51.2781	4.86801	15.0093	17.6002	1	1	1	1	1	1	1	1	0.068	-0.134507	0	-5.44722e-05	0	-0.000913119	0.001	-3.8769e-05
ENSMUSG00000102144	4930429P21Rik	RIKEN cDNA 4930429P21 gene [Source:MGI Symbol;Acc:MGI:1921105]	9.18624	NA	NA	84.0059	1	0.63197	NA	NA	NA	NA	1	1	-0.958	-1.19382	NA	NA	NA	NA	0	0.00354933
ENSMUSG00000102152	Gm37475	predicted gene, 37475 [Source:MGI Symbol;Acc:MGI:5610703]	12.2129	7.76151	7.19056	8.41082	1	1	1	1	1	1	1	1	-0.101	-0.0983916	0	0.000349029	0	0.00068643	0.001	-0.000795756
ENSMUSG00000102162	Gm2367	predicted gene 2367 [Source:MGI Symbol;Acc:MGI:3780535]	7.6279	NA	5.68734	NA	1	1	NA	NA	1	1	NA	NA	0.423	0.54834	NA	NA	0	-0.00194626	NA	NA
ENSMUSG00000102185	5033404E19Rik	RIKEN cDNA 5033404E19 gene [Source:MGI Symbol;Acc:MGI:2149700]	8.7771	22.8025	26.5333	18.7834	1	1	1	1	1	0.745405	1	1	0.253	0.591393	0	-0.000170405	0	0.00568243	0.003	-0.00355919
ENSMUSG00000102189	Gm37194	predicted gene, 37194 [Source:MGI Symbol;Acc:MGI:5610422]	16.748	NA	NA	NA	1	1	NA	NA	NA	NA	NA	NA	-0.227	-0.267176	NA	NA	NA	NA	NA	NA
ENSMUSG00000102193	Gm7299	predicted gene 7299 [Source:MGI Symbol;Acc:MGI:3648716]	4.77684	NA	NA	NA	1	1	NA	NA	NA	NA	NA	NA	-0.062	-0.27332	NA	NA	NA	NA	NA	NA
ENSMUSG00000102198	Gm38173	predicted gene, 38173 [Source:MGI Symbol;Acc:MGI:5611401]	7.70688	NA	NA	NA	1	1	NA	NA	NA	NA	NA	NA	0.112	-0.344072	NA	NA	NA	NA	NA	NA
ENSMUSG00000102202	Gm33280	predicted gene, 33280 [Source:MGI Symbol;Acc:MGI:5592439]	15.6753	7.9129	5.03113	4.78549	1	1	1	1	1	1	1	1	-0.077	0.450485	0	9.70521e-05	0	-3.62624e-05	0	9.40005e-06
ENSMUSG00000102205	9430092D12Rik	RIKEN cDNA 9430092D12 gene [Source:MGI Symbol;Acc:MGI:1924677]	325.41	28.3701	90.0157	40.1166	0.841647	0.917689	0.968876	0.982921	1	0.959875	1	1	0.059	-0.0188466	-0.001	0.000408397	0	-0.0026114	-0.002	0.00334928
ENSMUSG00000102206	Pcdha11	protocadherin alpha 11 [Source:MGI Symbol;Acc:MGI:1298372]	15.7059	14.4273	4.04657	NA	1	0.990013	1	1	1	1	NA	NA	0.244	0.683191	0	-6.61662e-05	0	0.00137925	NA	NA
ENSMUSG00000102215	Gm2464	predicted gene 2464 [Source:MGI Symbol;Acc:MGI:3780631]	229.228	76.9253	136.327	280.041	1	0.688765	0.624488	1	1	0.701896	0.792579	0.692763	0.067	0.0944124	-0.002	-0.000481112	0	-0.00771413	0.004	-0.010289
ENSMUSG00000102219	Gm6606	predicted gene 6606 [Source:MGI Symbol;Acc:MGI:3644763]	NA	NA	NA	3.53086	NA	NA	NA	NA	NA	NA	1	1	NA	NA	NA	NA	NA	NA	0	-0.000646872
ENSMUSG00000102222	Pcdhga10	protocadherin gamma subfamily A, 10 [Source:MGI Symbol;Acc:MGI:1935227]	27.4492	29.0622	18.793	23.3526	1	1	1	1	1	0.959875	1	1	-0.133	0.0568454	0	-8.50374e-05	0	-0.00360444	0.002	0.00309262
ENSMUSG00000102224	4930447F24Rik	RIKEN cDNA 4930447F24 gene [Source:MGI Symbol;Acc:MGI:1924123]	8.9114	11.8781	13.8909	378.715	1	1	1	1	1	1	0.656689	0.000111417	-0.411	-0.639877	0	1.97229e-05	0	-0.00191042	0.008	0.461134
ENSMUSG00000102225	Gm37983	predicted gene, 37983 [Source:MGI Symbol;Acc:MGI:5611211]	9.62024	NA	NA	NA	1	1	NA	NA	NA	NA	NA	NA	-0.843	-0.650615	NA	NA	NA	NA	NA	NA
ENSMUSG00000102234	Gm37885	predicted gene, 37885 [Source:MGI Symbol;Acc:MGI:5611113]	NA	16.4393	54.0306	25.3169	NA	NA	1	1	1	1	1	1	NA	NA	0	0.000207028	0	2.14444e-05	0	0.00152605
ENSMUSG00000102240	Gm37717	predicted gene, 37717 [Source:MGI Symbol;Acc:MGI:5610945]	NA	9.66657	NA	NA	NA	NA	1	1	NA	NA	NA	NA	NA	NA	0	-0.00015632	NA	NA	NA	NA
ENSMUSG00000102241	Gm37716	predicted gene, 37716 [Source:MGI Symbol;Acc:MGI:5610944]	3.64572	NA	NA	NA	1	1	NA	NA	NA	NA	NA	NA	0.255	-0.230949	NA	NA	NA	NA	NA	NA
ENSMUSG00000102252	Snrpn	small nuclear ribonucleoprotein N [Source:MGI Symbol;Acc:MGI:98347]	17651	30413.4	29194.6	30741.9	1	0.830946	1	1	1	0.967441	0.855963	0.904696	-0.027	-0.0181865	0.002	0.00394981	0	0.00602075	-0.004	0.00664403
ENSMUSG00000102254	Gm7496	predicted gene 7496 [Source:MGI Symbol;Acc:MGI:3643469]	4.47826	NA	NA	NA	1	1	NA	NA	NA	NA	NA	NA	-0.521	-1.25798	NA	NA	NA	NA	NA	NA
ENSMUSG00000102260	D330025C20Rik	RIKEN cDNA D330025C20 gene [Source:MGI Symbol;Acc:MGI:3588219]	7.12658	10.4709	41.6643	NA	1	1	0.870798	0.722601	1	0.937148	NA	NA	0.032	0.42872	0	0.000789172	0	0.00453147	NA	NA
ENSMUSG00000102275	Gm37144	predicted gene, 37144 [Source:MGI Symbol;Acc:MGI:5610372]	26.1594	5.59077	11.4708	8.01373	1	1	1	1	1	0.274298	0.786183	1	0.054	-0.00695031	0	-0.000384206	0	-0.00494541	-0.002	-0.000388793
ENSMUSG00000102277	A130050O07Rik	RIKEN cDNA A130050O07 gene [Source:MGI Symbol;Acc:MGI:2443458]	4.27257	NA	NA	NA	1	1	NA	NA	NA	NA	NA	NA	0.161	0.65687	NA	NA	NA	NA	NA	NA
ENSMUSG00000102282	A930032L01Rik	RIKEN cDNA A930032L01 gene [Source:MGI Symbol;Acc:MGI:1925083]	4.79514	5.6892	5.03561	23.2667	1	1	1	1	1	1	1	1	-0.583	-0.79941	0	0.000257674	0	-0.00149411	0	7.88655e-05
ENSMUSG00000102289	Gm31258	predicted gene, 31258 [Source:MGI Symbol;Acc:MGI:5590417]	NA	NA	NA	4.04407	NA	NA	NA	NA	NA	NA	1	1	NA	NA	NA	NA	NA	NA	0	-0.00223574
ENSMUSG00000102298	Gm33707	predicted gene, 33707 [Source:MGI Symbol;Acc:MGI:5592866]	5.08988	NA	NA	NA	1	1	NA	NA	NA	NA	NA	NA	0.611	0.597343	NA	NA	NA	NA	NA	NA
ENSMUSG00000102300	Gm34106	predicted gene, 34106 [Source:MGI Symbol;Acc:MGI:5593265]	4.19892	NA	NA	NA	1	1	NA	NA	NA	NA	NA	NA	-0.537	0.506736	NA	NA	NA	NA	NA	NA
ENSMUSG00000102302	Gm38190	predicted gene, 38190 [Source:MGI Symbol;Acc:MGI:5611418]	140.373	32.7927	76.7727	92.0938	1	0.627031	0.948671	1	1	0.794609	1	0.860929	-0.128	-0.188172	-0.001	0.000353263	0	0.00620488	0.003	0.0088416
ENSMUSG00000102305	Gm38192	predicted gene, 38192 [Source:MGI Symbol;Acc:MGI:5611420]	55.1329	19.9736	33.7636	38.0343	0.831132	0.75674	0.983783	0.911852	1	0.937991	1	1	-0.219	-0.279144	-0.001	-0.00103404	0	0.0035342	0	0.000894582
ENSMUSG00000102309	Gm38189	predicted gene, 38189 [Source:MGI Symbol;Acc:MGI:5611417]	4.80427	NA	NA	NA	1	1	NA	NA	NA	NA	NA	NA	0.411	0.484439	NA	NA	NA	NA	NA	NA
ENSMUSG00000102312	Pcdha3	protocadherin alpha 3 [Source:MGI Symbol;Acc:MGI:2447313]	345.215	103.257	97.0458	62.111	1	0.625201	1	1	1	1	1	0.63847	-0.028	-0.106266	0	0.00036874	0	-0.00132087	-0.001	-0.00847443
ENSMUSG00000102321	Gm37792	predicted gene, 37792 [Source:MGI Symbol;Acc:MGI:5611020]	13.9149	NA	4.20679	NA	1	1	NA	NA	1	1	NA	NA	0.167	0.332676	NA	NA	0	-0.00140366	NA	NA
ENSMUSG00000102323	Gm37790	predicted gene, 37790 [Source:MGI Symbol;Acc:MGI:5611018]	19.0978	5.97574	6.08023	8.03497	1	1	0.940432	1	1	1	0.978641	1	-0.385	-0.181694	0	0.000300371	0	0.000200118	-0.001	-0.00121344
ENSMUSG00000102324	Gm19721	predicted gene, 19721 [Source:MGI Symbol;Acc:MGI:5011906]	14.814	NA	4.82095	4.817	1	1	NA	NA	1	1	1	1	0.515	0.630344	NA	NA	0	0.000522263	0	-0.000936013
ENSMUSG00000102331	Gm19938	predicted gene, 19938 [Source:MGI Symbol;Acc:MGI:5012123]	52.0784	30.4865	19.2974	17.2884	0.98351	1	1	1	1	1	1	1	0.174	-0.238816	0	-0.00021143	0	-0.00251382	0.001	0.00290368
ENSMUSG00000102336	Gm37233	predicted gene, 37233 [Source:MGI Symbol;Acc:MGI:5610461]	102.234	118.278	77.6713	6.23039	0.92737	0.247428	1	1	1	1	1	1	-0.089	0.350307	-0.001	-0.000883961	0	-0.00141378	0.001	-0.00126175
ENSMUSG00000102344	9430053O09Rik	RIKEN cDNA 9430053O09 gene [Source:MGI Symbol;Acc:MGI:2442604]	318.512	13.733	69.0673	32.1114	0.921317	0.912642	1	1	1	0.946059	1	1	0.019	-0.0352127	0	0.00035356	0	-0.00102757	0.001	0.00510663
ENSMUSG00000102348	Gm10568	predicted gene 10568 [Source:MGI Symbol;Acc:MGI:3642703]	NA	5.59108	4.74076	4.27627	NA	NA	0.973339	1	1	1	0.80776	1	NA	NA	0	-5.63563e-05	0	0.000352779	-0.001	-0.00194358
ENSMUSG00000102353	Gm38345	predicted gene, 38345 [Source:MGI Symbol;Acc:MGI:5611573]	NA	NA	NA	3.06695	NA	NA	NA	NA	NA	NA	1	1	NA	NA	NA	NA	NA	NA	0	-0.000454267
ENSMUSG00000102362	4930509J09Rik	RIKEN cDNA 4930509J09 gene [Source:MGI Symbol;Acc:MGI:1921943]	5.8042	NA	NA	NA	1	1	NA	NA	NA	NA	NA	NA	-0.473	-0.403374	NA	NA	NA	NA	NA	NA
ENSMUSG00000102365	Gm37045	predicted gene, 37045 [Source:MGI Symbol;Acc:MGI:5610273]	7.00366	4.34922	3.57094	NA	1	1	1	1	1	1	NA	NA	0.66	0.9743	0	-0.000170226	0	0.000958746	NA	NA
ENSMUSG00000102374	Gm38387	predicted gene, 38387 [Source:MGI Symbol;Acc:MGI:5613622]	36.7424	12.5171	28.72	20.7902	1	1	0.98809	1	1	0.818929	1	1	0.068	0.152728	0	0.000196138	0	-0.00264943	0	-0.000150259
ENSMUSG00000102379	Gm37971	predicted gene, 37971 [Source:MGI Symbol;Acc:MGI:5611199]	NA	3.33217	4.1066	NA	NA	NA	1	1	1	1	NA	NA	NA	NA	0	-0.000112285	0	0.00115928	NA	NA
ENSMUSG00000102384	Gm38143	predicted gene, 38143 [Source:MGI Symbol;Acc:MGI:5611371]	6.53346	NA	NA	NA	1	1	NA	NA	NA	NA	NA	NA	0.046	0.500642	NA	NA	NA	NA	NA	NA
ENSMUSG00000102386	2900022M07Rik	RIKEN cDNA 2900022M07 gene [Source:MGI Symbol;Acc:MGI:1920201]	23.6148	21.2837	12.6259	16.3768	1	0.660642	1	1	1	1	1	1	-0.15	-0.712408	0	-7.37611e-05	0	0.00104531	0	0.00198755
ENSMUSG00000102389	D630023O14Rik	RIKEN cDNA D630023O14 gene [Source:MGI Symbol;Acc:MGI:2444249]	NA	NA	4.42541	NA	NA	NA	NA	NA	1	0.999994	NA	NA	NA	NA	NA	NA	0	-0.00217183	NA	NA
ENSMUSG00000102398	Gm37580	predicted gene, 37580 [Source:MGI Symbol;Acc:MGI:5610808]	13.5972	6.95876	6.28771	7.16195	1	1	0.829111	1	1	0.99058	1	1	-0.196	-0.412333	0	-0.000280577	0	-0.00173894	0	-9.29696e-05
ENSMUSG00000102403	Gm38187	predicted gene, 38187 [Source:MGI Symbol;Acc:MGI:5611415]	3.32677	NA	NA	NA	1	1	NA	NA	NA	NA	NA	NA	-0.588	0.283196	NA	NA	NA	NA	NA	NA
ENSMUSG00000102404	5530400K19Rik	RIKEN cDNA 5530400K19 gene [Source:MGI Symbol;Acc:MGI:1921757]	NA	NA	NA	3.31991	NA	NA	NA	NA	NA	NA	1	1	NA	NA	NA	NA	NA	NA	0	-0.00133899
ENSMUSG00000102406	A730094K22Rik	RIKEN cDNA A730094K22 gene [Source:MGI Symbol;Acc:MGI:2442864]	18.6349	NA	NA	54.8775	1	1	NA	NA	NA	NA	1	1	0.159	0.0921851	NA	NA	NA	NA	0.001	0.00184605
ENSMUSG00000102408	4930568G15Rik	RIKEN cDNA 4930568G15 gene [Source:MGI Symbol;Acc:MGI:1923107]	9.97921	4.39223	4.93044	NA	1	1	0.98809	1	1	1	NA	NA	-0.095	0.316606	0	-0.00026326	0	0.00252864	NA	NA
ENSMUSG00000102411	Gm36936	predicted gene, 36936 [Source:MGI Symbol;Acc:MGI:5610164]	167.974	11.916	34.537	49.2406	1	1	0.955408	1	1	1	1	1	0.05	-0.0329856	0	0.000583638	0	0.000435626	0.003	0.00151497
ENSMUSG00000102413	Gm36937	predicted gene, 36937 [Source:MGI Symbol;Acc:MGI:5610165]	10.8103	26.083	47.6177	65.5664	1	1	1	1	1	0.923746	1	0.597288	-0.535	-0.777668	0	1.53043e-05	0	-0.00234716	0.001	0.00945718
ENSMUSG00000102416	4933424G06Rik	RIKEN cDNA 4933424G06 gene [Source:MGI Symbol;Acc:MGI:1918416]	31.6178	20.399	22.0931	7.43792	1	1	1	1	1	0.609224	0.977925	1	0.204	-0.00814992	0	0.0001906	0	0.00628953	0.001	0.00259104
ENSMUSG00000102420	Gm37464	predicted gene, 37464 [Source:MGI Symbol;Acc:MGI:5610692]	14.5387	3.66782	6.82221	NA	1	1	1	1	1	1	NA	NA	0.145	0.110665	0	-0.000120121	0	0.000604556	NA	NA
ENSMUSG00000102422	Iqschfp	Iqcj and Schip1 fusion protein [Source:MGI Symbol;Acc:MGI:5439400]	28.5755	16.3519	22.7158	NA	1	1	0.624488	1	1	1	NA	NA	0.024	0.0591169	-0.001	-0.000372935	0	-0.000875556	NA	NA
ENSMUSG00000102424	Paupar	Pax6 upstream antisense RNA [Source:MGI Symbol;Acc:MGI:5543919]	20.2847	NA	5.18322	20.2619	1	0.689264	NA	NA	1	1	1	1	-0.216	-0.489207	NA	NA	0	0.00201595	0.001	-0.00455144
ENSMUSG00000102425	Gm26616	predicted gene, 26616 [Source:MGI Symbol;Acc:MGI:5477110]	4.66529	4.2524	8.02527	13.5457	1	1	0.98809	1	1	1	1	1	1.2	0.489159	0	-0.000247574	0	-0.000750282	0	0.0031115
ENSMUSG00000102428	Pcdhga12	protocadherin gamma subfamily A, 12 [Source:MGI Symbol;Acc:MGI:1935229]	486.614	560.156	378.204	536.162	0.84645	0.863833	0.946623	1	1	0.909056	0.960239	0.105484	0.062	-0.0120101	-0.002	-0.00179299	0	-0.00480227	-0.002	0.175103
ENSMUSG00000102432	Gm29856	predicted gene, 29856 [Source:MGI Symbol;Acc:MGI:5589015]	28.6585	NA	5.02669	18.5295	1	1	NA	NA	1	1	1	1	0.417	0.0276647	NA	NA	0	-0.00121364	-0.002	-0.00457554
ENSMUSG00000102440	Pcdhga9	protocadherin gamma subfamily A, 9 [Source:MGI Symbol;Acc:MGI:1935226]	272.8	343.541	247.106	172.256	0.386465	2.14112e-12	0.782988	0.0162499	0.25227	7.24164e-12	1	0.0143862	0.281	0.874246	0.002	0.526732	0.305	0.922808	0.001	0.523584
ENSMUSG00000102452	Gm38344	predicted gene, 38344 [Source:MGI Symbol;Acc:MGI:5611572]	6.87564	NA	NA	NA	1	1	NA	NA	NA	NA	NA	NA	-0.479	-0.302481	NA	NA	NA	NA	NA	NA
ENSMUSG00000102457	Gm38342	predicted gene, 38342 [Source:MGI Symbol;Acc:MGI:5611570]	9.57985	23.0142	15.2427	13.1303	1	1	0.998224	1	1	1	1	1	0.129	0.311384	0	0.00020907	0	-0.0012514	0	0.00153862
ENSMUSG00000102465	Gm38198	predicted gene, 38198 [Source:MGI Symbol;Acc:MGI:5611426]	7.6898	NA	4.56743	4.908	1	1	NA	NA	1	1	1	1	-0.247	0.0404999	NA	NA	0	0.00035072	0	-0.000279789
ENSMUSG00000102493	Gm8010	predicted gene 8010 [Source:MGI Symbol;Acc:MGI:3648648]	NA	4.83649	NA	NA	NA	NA	0.849036	1	NA	NA	NA	NA	NA	NA	0	-0.000189949	NA	NA	NA	NA
ENSMUSG00000102496	Gm36989	predicted gene, 36989 [Source:MGI Symbol;Acc:MGI:5610217]	118.869	8.56947	31.0514	29.6044	1	0.892094	0.955408	1	1	0.9187	1	1	-0.052	-0.16104	0	-4.4793e-05	0	0.00208703	-0.001	-0.00288791
ENSMUSG00000102503	Gm37370	predicted gene, 37370 [Source:MGI Symbol;Acc:MGI:5610598]	9.9431	NA	NA	NA	1	1	NA	NA	NA	NA	NA	NA	-0.285	-0.0239923	NA	NA	NA	NA	NA	NA
ENSMUSG00000102505	1600017P15Rik	RIKEN cDNA 1600017P15 gene [Source:MGI Symbol;Acc:MGI:1920499]	4.69395	NA	3.81189	4.10192	1	1	NA	NA	1	1	1	1	0.826	0.487126	NA	NA	0	-0.000890741	0	0.000691382
ENSMUSG00000102516	Gm38340	predicted gene, 38340 [Source:MGI Symbol;Acc:MGI:5611568]	65.4897	8.76593	7.29969	7.51933	1	1	1	1	1	1	1	1	-0.044	-0.192202	0	0.000296985	0	0.000722291	0.001	0.0024663
ENSMUSG00000102526	Gm37785	predicted gene, 37785 [Source:MGI Symbol;Acc:MGI:5611013]	120.171	17.7724	30.0918	17.1331	0.921317	1	0.64381	1	1	0.859428	1	1	-0.124	-0.00950053	-0.001	-0.000143971	0	0.00385486	0.002	0.00244862
ENSMUSG00000102531	1110002O04Rik	RIKEN cDNA 1110002O04 gene [Source:MGI Symbol;Acc:MGI:1915733]	NA	8.16577	3.85033	8.91666	NA	NA	1	1	1	0.964545	1	1	NA	NA	0	-0.000831222	0	0.00157331	0	-0.00118841
ENSMUSG00000102533	Gm37226	predicted gene, 37226 [Source:MGI Symbol;Acc:MGI:5610454]	53.3279	15.2296	31.8464	27.0764	0.65495	0.250403	0.918859	1	1	0.953969	1	1	-0.385	-0.499386	0	-0.000112984	0	0.000546832	0.001	0.000749523
ENSMUSG00000102536	1700039I01Rik	RIKEN cDNA 1700039I01 gene [Source:MGI Symbol;Acc:MGI:1920596]	5.19946	NA	NA	NA	1	1	NA	NA	NA	NA	NA	NA	1.155	1.66146	NA	NA	NA	NA	NA	NA
ENSMUSG00000102543	Pcdhgc5	protocadherin gamma subfamily C, 5 [Source:MGI Symbol;Acc:MGI:1935205]	199.879	4132.54	2206.47	318.722	0.66325	0.336297	0.966728	1	1	0.514252	0.917745	0.00931282	-0.204	-0.193459	-0.001	-0.000463684	0	0.0350861	0.005	0.328061
ENSMUSG00000102545	6430573P05Rik	RIKEN cDNA 6430573P05 gene [Source:MGI Symbol;Acc:MGI:2686494]	37.1826	57.3917	65.9035	27.6312	1	0.869188	0.97284	0.654065	1	0.967859	0.987932	1	-0.349	-0.302343	-0.001	-0.00191271	0	-0.00238049	0.003	0.00188473
ENSMUSG00000102548	Gm16701	predicted gene, 16701 [Source:MGI Symbol;Acc:MGI:4439625]	115.71	14.3901	12.9192	22.879	0.596767	0.319096	1	1	1	0.896531	1	1	-0.244	-0.292388	0	0.00041365	0	-0.00247995	0.001	0.00163484
ENSMUSG00000102549	Gm38137	predicted gene, 38137 [Source:MGI Symbol;Acc:MGI:5611365]	NA	7.31412	4.04703	NA	NA	NA	1	1	1	1	NA	NA	NA	NA	0	0.000194731	0	0.00283761	NA	NA
ENSMUSG00000102550	Gm8276	predicted gene 8276 [Source:MGI Symbol;Acc:MGI:3648019]	7.36102	4.56338	5.02864	NA	1	1	0.993667	1	1	1	NA	NA	-0.212	-0.355017	0	0.000276418	0	-5.10595e-05	NA	NA
ENSMUSG00000102553	D930036K23Rik	RIKEN cDNA D930036K23 gene [Source:MGI Symbol;Acc:MGI:2442341]	53.8742	15.161	19.6611	62.61	0.788773	0.569305	1	1	1	1	1	1	-0.296	-0.354052	0	-7.72739e-05	0	0.000834711	-0.001	-0.000767434
ENSMUSG00000102554	Gm37568	predicted gene, 37568 [Source:MGI Symbol;Acc:MGI:5610796]	3.33233	NA	NA	NA	1	1	NA	NA	NA	NA	NA	NA	1.141	0.647222	NA	NA	NA	NA	NA	NA
ENSMUSG00000102555	6430511E19Rik	RIKEN cDNA 6430511E19 gene [Source:MGI Symbol;Acc:MGI:2443259]	85.8609	15.507	52.683	75.124	1	1	0.909798	1	1	0.950128	1	0.9534	0.003	0.126127	0	0.000349044	0	-0.00190528	-0.002	-0.00555849
ENSMUSG00000102559	Gm37570	predicted gene, 37570 [Source:MGI Symbol;Acc:MGI:5610798]	36.5902	8.86211	21.4412	25.5725	0.864342	1	1	1	1	0.720033	1	1	-0.221	-0.134872	0	-0.000413428	0	-0.00521057	0	0.00040462
ENSMUSG00000102562	Gm37694	predicted gene, 37694 [Source:MGI Symbol;Acc:MGI:5610922]	39.3764	5.73247	14.5086	11.4712	1	1	1	1	1	1	1	1	-0.089	-0.195068	0	-0.000376965	0	-0.000495833	0	0.00246026
ENSMUSG00000102564	Gm37035	predicted gene, 37035 [Source:MGI Symbol;Acc:MGI:5610263]	13.4482	NA	NA	NA	1	1	NA	NA	NA	NA	NA	NA	0.029	0.350877	NA	NA	NA	NA	NA	NA
ENSMUSG00000102568	Gm37040	predicted gene, 37040 [Source:MGI Symbol;Acc:MGI:5610268]	15.4498	3.9799	NA	38.8628	1	1	0.860478	1	NA	NA	1	1	-0.299	-0.223898	0	0.000221578	NA	NA	0	-0.00343615
ENSMUSG00000102570	Gm37968	predicted gene, 37968 [Source:MGI Symbol;Acc:MGI:5611196]	21.1013	NA	6.28859	12.1985	1	1	NA	NA	1	1	1	1	-0.299	-0.145811	NA	NA	0	0.000221385	-0.001	-0.000771672
ENSMUSG00000102573	Gm7265	predicted gene 7265 [Source:MGI Symbol;Acc:MGI:3648991]	9.11682	NA	NA	NA	0.892284	1	NA	NA	NA	NA	NA	NA	0.823	0.329849	NA	NA	NA	NA	NA	NA
ENSMUSG00000102577	Gm37969	predicted gene, 37969 [Source:MGI Symbol;Acc:MGI:5611197]	4.6553	NA	NA	NA	1	1	NA	NA	NA	NA	NA	NA	-0.032	1.17949	NA	NA	NA	NA	NA	NA
ENSMUSG00000102579	Gm37965	predicted gene, 37965 [Source:MGI Symbol;Acc:MGI:5611193]	5.07973	4.7303	4.88115	NA	1	1	0.946623	1	1	0.671303	NA	NA	-0.014	0.682042	0	-3.95338e-05	0	-0.00263424	NA	NA
ENSMUSG00000102590	Mannr	Mecom adjacent non-protein coding RNA [Source:MGI Symbol;Acc:MGI:5564803]	NA	NA	3.17827	NA	NA	NA	NA	NA	1	1	NA	NA	NA	NA	NA	NA	0	0.00100534	NA	NA
ENSMUSG00000102591	Gm38383	predicted gene, 38383 [Source:MGI Symbol;Acc:MGI:5611611]	12.584	5.68607	4.03941	5.68189	0.92406	1	1	1	1	1	1	1	0.766	0.800829	0	-0.000197559	0	0.000857038	0	0.00178975
ENSMUSG00000102593	Gm38384	predicted gene, 38384 [Source:MGI Symbol;Acc:MGI:5611612]	34.597	7.79751	21.1732	27.0398	1	1	0.998165	1	1	1	1	1	0.194	0.244689	0	0.000294031	0	-0.00217176	0.002	0.00278527
ENSMUSG00000102599	Gm38386	predicted gene, 38386 [Source:MGI Symbol;Acc:MGI:5611614]	NA	4.43423	5.6146	NA	NA	NA	1	1	1	1	NA	NA	NA	NA	0	-0.000136182	0	-0.000681218	NA	NA
ENSMUSG00000102600	Gm37266	predicted gene, 37266 [Source:MGI Symbol;Acc:MGI:5610494]	7.20526	17.267	12.016	NA	1	1	1	1	1	0.979485	NA	NA	-1.01	-0.205573	0	0.000136895	0	-0.00147608	NA	NA
ENSMUSG00000102602	A930004J17Rik	RIKEN cDNA A930004J17 gene [Source:MGI Symbol;Acc:MGI:2442442]	167.622	26.0543	64.8906	53.2853	1	0.95152	1	0.994935	1	0.937148	0.810786	0.825874	-0.037	-0.149169	0	-0.000297213	0	-0.00424729	-0.004	-0.00628964
ENSMUSG00000102605	Gm37264	predicted gene, 37264 [Source:MGI Symbol;Acc:MGI:5610492]	14.2944	5.95985	5.77358	4.29627	1	1	0.849036	1	1	1	1	1	-0.269	-0.224837	0	0.000435172	0	0.00033037	0	-0.000420916
ENSMUSG00000102614	Gm37843	predicted gene, 37843 [Source:MGI Symbol;Acc:MGI:5611071]	3.57084	NA	NA	NA	1	1	NA	NA	NA	NA	NA	NA	0.725	1.0764	NA	NA	NA	NA	NA	NA
ENSMUSG00000102615	Gm37844	predicted gene, 37844 [Source:MGI Symbol;Acc:MGI:5611072]	19.1984	21.6209	26.4747	40.5216	1	0.333556	1	1	1	0.868372	0.992185	1	-0.632	-1.01717	0	0.000542001	0	-0.00263162	-0.003	-0.00693115
ENSMUSG00000102625	Gm37672	predicted gene, 37672 [Source:MGI Symbol;Acc:MGI:5610900]	4.9056	NA	5.07797	NA	1	1	NA	NA	1	1	NA	NA	-0.828	-0.615073	NA	NA	0	-0.000132376	NA	NA
ENSMUSG00000102628	Gm37671	predicted gene, 37671 [Source:MGI Symbol;Acc:MGI:5610899]	NA	4.01196	3.5594	NA	NA	NA	0.98809	1	1	1	NA	NA	NA	NA	0	-2.11187e-05	0	0.000646356	NA	NA
ENSMUSG00000102630	Gm37289	predicted gene, 37289 [Source:MGI Symbol;Acc:MGI:5610517]	2.93456	NA	NA	NA	1	1	NA	NA	NA	NA	NA	NA	1.301	0.977176	NA	NA	NA	NA	NA	NA
ENSMUSG00000102632	Gm37786	predicted gene, 37786 [Source:MGI Symbol;Acc:MGI:5611014]	16.5055	8.4419	10.1875	11.1346	1	1	1	1	1	1	1	1	0.093	0.259804	0	0.000428517	0	-2.17864e-05	0.001	0.00397427
ENSMUSG00000102644	Thap6	THAP domain containing 6 [Source:MGI Symbol;Acc:MGI:1922436]	184.126	73.396	115.926	163.031	1	0.566035	0.624488	1	1	0.937148	0.840609	0.844673	0.032	0.114872	-0.002	-0.000768144	0	-0.00226658	-0.005	0.00593073
ENSMUSG00000102647	Gm38024	predicted gene, 38024 [Source:MGI Symbol;Acc:MGI:5611252]	4.28839	NA	NA	NA	1	1	NA	NA	NA	NA	NA	NA	0.255	1.24265	NA	NA	NA	NA	NA	NA
ENSMUSG00000102649	Gm38021	predicted gene, 38021 [Source:MGI Symbol;Acc:MGI:5611249]	4.87037	NA	NA	NA	1	1	NA	NA	NA	NA	NA	NA	0.307	-0.489004	NA	NA	NA	NA	NA	NA
ENSMUSG00000102652	Gm37078	predicted gene, 37078 [Source:MGI Symbol;Acc:MGI:5610306]	10.6961	NA	5.31054	17.4467	1	1	NA	NA	1	0.856249	1	1	-0.434	-0.771369	NA	NA	0	0.00229108	0	-2.99946e-05
ENSMUSG00000102662	Gm38377	predicted gene, 38377 [Source:MGI Symbol;Acc:MGI:5611605]	3.73762	NA	NA	NA	1	1	NA	NA	NA	NA	NA	NA	-0.038	0.117016	NA	NA	NA	NA	NA	NA
ENSMUSG00000102665	Gm38379	predicted gene, 38379 [Source:MGI Symbol;Acc:MGI:5611607]	4.97545	NA	NA	7.38326	1	1	NA	NA	NA	NA	0.927495	1	-0.436	-0.746739	NA	NA	NA	NA	-0.001	-0.00136046
ENSMUSG00000102684	Gm37374	predicted gene, 37374 [Source:MGI Symbol;Acc:MGI:5610602]	5.65099	4.88954	6.33556	5.31119	1	1	1	1	1	1	1	1	-0.556	-0.108636	0	-0.000367476	0	0.00063709	0	-0.000367514
ENSMUSG00000102691	Gm37780	predicted gene, 37780 [Source:MGI Symbol;Acc:MGI:5611008]	4.72895	5.86116	4.94156	5.51001	1	1	1	1	1	1	1	1	0.509	1.03202	0	-6.02781e-05	0	-0.000959305	0	-0.000946352
ENSMUSG00000102692	Dchs2	dachsous cadherin related 2 [Source:MGI Symbol;Acc:MGI:2685263]	314.578	21.647	35.2295	6.61944	0.630547	0.781369	0.876077	1	1	0.959875	1	1	-0.17	-0.0877346	0.001	9.57582e-05	0	4.11211e-05	-0.001	0.000141096
ENSMUSG00000102697	Pcdhac2	protocadherin alpha subfamily C, 2 [Source:MGI Symbol;Acc:MGI:1891443]	1028.35	1356.64	963.977	1118.75	0.596512	0.71523	0.705081	1	1	0.923746	0.750507	0.329512	-0.106	-0.0550637	-0.005	-0.00172568	0	-0.00831537	-0.011	-0.0515914
ENSMUSG00000102704	Gm38309	predicted gene, 38309 [Source:MGI Symbol;Acc:MGI:5611537]	21.8711	9.92244	11.0638	12.0731	1	1	1	1	1	1	1	1	0.188	-0.320323	0	-9.13445e-07	0	-0.0017466	0	-0.00205672
ENSMUSG00000102709	Gm38308	predicted gene, 38308 [Source:MGI Symbol;Acc:MGI:5611536]	NA	NA	NA	3.05491	NA	NA	NA	NA	NA	NA	1	1	NA	NA	NA	NA	NA	NA	0	-0.00119208
ENSMUSG00000102713	Gm29994	predicted gene, 29994 [Source:MGI Symbol;Acc:MGI:5589153]	16.6492	3.09376	5.32926	9.49903	1	1	1	1	1	1	1	1	-0.078	0.0386112	0	0.000205584	0	0.00121654	0	-0.00123725
ENSMUSG00000102715	Gm6209	predicted gene 6209 [Source:MGI Symbol;Acc:MGI:3643374]	5.69472	6.08191	10.7986	13.8757	1	1	1	1	1	1	1	1	0.163	0.0946103	0	-3.61357e-05	0	0.000967563	0	0.000955795
ENSMUSG00000102722	Gm37935	predicted gene, 37935 [Source:MGI Symbol;Acc:MGI:5611163]	7.58218	4.3472	6.4924	7.70549	1	1	1	1	1	1	1	0.750377	0.009	0.357138	0	4.41158e-05	0	-0.000873398	0	0.00369446
ENSMUSG00000102729	Gm32444	predicted gene, 32444 [Source:MGI Symbol;Acc:MGI:5591603]	142.481	35.7617	48.349	NA	0.831846	0.515694	0.98809	0.866736	1	0.963317	NA	NA	-0.144	-0.243006	0	0.000904667	0	-0.0015001	NA	NA
ENSMUSG00000102737	1700016A09Rik	RIKEN cDNA 1700016A09 gene [Source:MGI Symbol;Acc:MGI:1921477]	21.4874	37.4082	48.9243	27.6874	1	1	1	0.968866	1	1	1	1	-0.091	-0.149393	0	-0.000482362	0	0.000488245	0	0.00156399
ENSMUSG00000102742	Pcdhga11	protocadherin gamma subfamily A, 11 [Source:MGI Symbol;Acc:MGI:1935228]	569.827	487.402	446.675	473.171	0.913161	0.346925	1	0.955162	1	0.886106	0.916938	0.279551	-0.031	0.146956	0	0.00271786	0	0.00407251	0.004	0.028022
ENSMUSG00000102747	Gm37602	predicted gene, 37602 [Source:MGI Symbol;Acc:MGI:5610830]	12.2865	NA	4.43231	5.57492	1	1	NA	NA	1	1	1	1	0.203	0.296007	NA	NA	0	0.00159176	0	-3.90845e-05
ENSMUSG00000102748	Pcdhgb2	protocadherin gamma subfamily B, 2 [Source:MGI Symbol;Acc:MGI:1935170]	242.877	236.227	202.71	428.997	0.892601	0.580004	0.893017	0.472085	0.142054	0.740634	1	0.408997	0.033	0.100482	0.002	0.00352264	-0.406	-0.00874476	0	-0.0270146
ENSMUSG00000102752	Gm7694	predicted gene 7694 [Source:MGI Symbol;Acc:MGI:3649135]	162.53	97.954	115.755	320.887	1	0.599303	1	1	1	0.862541	0.788687	0.994613	-0.049	-0.204309	0	-0.00027406	0	0.00433382	0.005	-0.000582118
ENSMUSG00000102753	Gm37056	predicted gene, 37056 [Source:MGI Symbol;Acc:MGI:5610284]	37.7963	66.1018	56.0994	8.23389	1	1	0.90202	1	1	0.90129	1	1	0.026	-0.160829	0.001	-8.83024e-05	0	0.0044413	-0.002	-0.000870059
ENSMUSG00000102758	Naaladl2	N-acetylated alpha-linked acidic dipeptidase-like 2 [Source:MGI Symbol;Acc:MGI:2685867]	27.7349	85.9322	56.8372	177.694	1	1	1	0.955162	1	1	0.987932	0.633326	0.389	0.23392	0	-0.00115459	0	-0.00212072	0.001	-0.0119539
ENSMUSG00000102759	Gm10463	predicted gene 10463 [Source:MGI Symbol;Acc:MGI:3642170]	4.52505	3.68397	3.71524	NA	1	1	1	1	1	1	NA	NA	0.808	1.00392	0	2.9205e-05	0	0.000527515	NA	NA
ENSMUSG00000102771	Gm33320	predicted gene, 33320 [Source:MGI Symbol;Acc:MGI:5592479]	NA	NA	6.70324	15.6045	NA	NA	NA	NA	1	1	1	1	NA	NA	NA	NA	0	0.000318751	-0.003	-0.00314055
ENSMUSG00000102774	Gm9748	predicted gene 9748 [Source:MGI Symbol;Acc:MGI:3642166]	11.0901	NA	4.77316	NA	1	1	NA	NA	1	1	NA	NA	-0.169	-0.0800332	NA	NA	0	-0.000652289	NA	NA
ENSMUSG00000102775	Gm38160	predicted gene, 38160 [Source:MGI Symbol;Acc:MGI:5611388]	6.44773	NA	NA	4.52256	1	1	NA	NA	NA	NA	1	1	0.158	-0.476569	NA	NA	NA	NA	0	0.000934493
ENSMUSG00000102776	Gm38162	predicted gene, 38162 [Source:MGI Symbol;Acc:MGI:5611390]	22.2097	5.80577	11.7523	11.9844	1	1	1	1	1	0.959496	1	1	-0.034	-0.417386	0	-0.00012554	0	-0.00278199	0.001	0.00226477
ENSMUSG00000102778	Gm38165	predicted gene, 38165 [Source:MGI Symbol;Acc:MGI:5611393]	17.9254	NA	NA	NA	1	1	NA	NA	NA	NA	NA	NA	0.113	0.385912	NA	NA	NA	NA	NA	NA
ENSMUSG00000102780	Gm38253	predicted gene, 38253 [Source:MGI Symbol;Acc:MGI:5611481]	40.5047	4.98226	10.5973	17.3508	1	1	0.941677	1	1	1	1	1	0.054	-0.19052	0	5.85787e-06	0	-0.00058704	0	-0.00322461
ENSMUSG00000102788	Gm38255	predicted gene, 38255 [Source:MGI Symbol;Acc:MGI:5611483]	NA	NA	3.51871	NA	NA	NA	NA	NA	1	1	NA	NA	NA	NA	NA	NA	0	-0.000988179	NA	NA
ENSMUSG00000102796	Gm37711	predicted gene, 37711 [Source:MGI Symbol;Acc:MGI:5610939]	29.5486	349.018	191.007	9.15211	1	1	1	1	1	0.883468	1	1	-0.134	-0.484746	0	-0.000224627	0	0.0052225	0	-0.000441025
ENSMUSG00000102801	Gm37478	predicted gene, 37478 [Source:MGI Symbol;Acc:MGI:5610706]	13.7513	4.13027	4.29183	7.14065	1	1	1	1	1	1	1	1	0.004	0.248481	0	0.000320991	0	5.15674e-05	-0.001	-0.00435451
ENSMUSG00000102803	Gm37477	predicted gene, 37477 [Source:MGI Symbol;Acc:MGI:5610705]	52.0842	7.49101	6.12819	106.302	1	0.961595	1	1	1	1	1	1	0.079	0.187412	0	-7.55838e-05	0	0.000410969	-0.002	-0.0018484
ENSMUSG00000102805	Gm37240	predicted gene, 37240 [Source:MGI Symbol;Acc:MGI:5610468]	3.53153	NA	3.42293	5.35767	1	1	NA	NA	1	0.624461	1	1	1.105	0.80201	NA	NA	0	0.00236811	0	-0.00156567
ENSMUSG00000102813	Gm37795	predicted gene, 37795 [Source:MGI Symbol;Acc:MGI:5611023]	14.1913	8.8298	21.115	114.341	1	1	1	1	1	1	1	0.973866	0.071	-0.143287	0	5.64386e-05	0	-0.000826433	0	-0.00603148
ENSMUSG00000102816	Gm37814	predicted gene, 37814 [Source:MGI Symbol;Acc:MGI:5611042]	6.18903	NA	NA	NA	0.963177	1	NA	NA	NA	NA	NA	NA	0.991	1.0882	NA	NA	NA	NA	NA	NA
ENSMUSG00000102817	Gm6185	predicted gene 6185 [Source:MGI Symbol;Acc:MGI:3648765]	8.4448	8.48388	11.9503	16.0396	1	1	1	1	1	0.949806	1	1	-0.756	-0.295096	0	-1.25891e-05	0	-0.00207903	0.001	0.00118558
ENSMUSG00000102820	Gm38353	predicted gene, 38353 [Source:MGI Symbol;Acc:MGI:5611581]	10.0324	NA	NA	NA	1	1	NA	NA	NA	NA	NA	NA	0.427	-0.0532744	NA	NA	NA	NA	NA	NA
ENSMUSG00000102824	Pdcd5-ps	programmed cell death 5, pseudogene [Source:MGI Symbol;Acc:MGI:3782009]	32.7003	10.3708	14.6476	18.8488	1	1	0.919527	1	1	1	1	1	-0.052	-0.0895203	0	-0.000335814	0	-0.00154937	0.001	0.00261052
ENSMUSG00000102833	Gm9694	predicted gene 9694 [Source:MGI Symbol;Acc:MGI:3780102]	7.2044	NA	NA	4.96133	1	1	NA	NA	NA	NA	1	1	1.097	1.09958	NA	NA	NA	NA	0	-0.000366407
ENSMUSG00000102840	Gm38037	predicted gene, 38037 [Source:MGI Symbol;Acc:MGI:5611265]	12.462	5.38603	4.75855	23.7899	1	1	1	1	1	1	1	1	0.282	0.12682	0	-4.61592e-05	0	0.000443893	-0.001	0.00248396
ENSMUSG00000102852	Gm37083	predicted gene, 37083 [Source:MGI Symbol;Acc:MGI:5610311]	NA	NA	NA	24.776	NA	NA	NA	NA	NA	NA	1	1	NA	NA	NA	NA	NA	NA	0	0.00136469
ENSMUSG00000102854	C130023A14Rik	RIKEN cDNA C130023A14 gene [Source:MGI Symbol;Acc:MGI:2442654]	69.7544	13.5317	44.0938	40.8052	1	1	1	1	1	0.654431	1	1	-0.078	-0.0849915	0	-0.000136779	0	0.00573998	0	-0.000423567
ENSMUSG00000102861	Gm37637	predicted gene, 37637 [Source:MGI Symbol;Acc:MGI:5610865]	83.0566	25.7815	38.3487	37.6302	0.7399	0.729212	1	0.817808	1	0.823808	1	1	0.27	0.274705	0	0.000741066	0	0.00308257	0.001	-0.000331162
ENSMUSG00000102863	Gm37639	predicted gene, 37639 [Source:MGI Symbol;Acc:MGI:5610867]	13.776	NA	4.27065	7.27234	1	1	NA	NA	1	1	1	1	-0.586	-0.444026	NA	NA	0	0.000311998	0	-0.000764581
ENSMUSG00000102865	Gm9839	predicted gene 9839 [Source:MGI Symbol;Acc:MGI:3641910]	17.1582	4.17983	4.63041	NA	1	1	1	1	1	1	NA	NA	0.152	-0.429525	0	-0.000231883	0	-0.00195181	NA	NA
ENSMUSG00000102869	2900097C17Rik	RIKEN cDNA 2900097C17 gene [Source:MGI Symbol;Acc:MGI:1914767]	12415.4	46551.5	31485.6	14274.1	1	0.537744	0.884309	1	1	0.946059	1	0.494488	-0.044	-0.0338017	0.006	-0.000256553	0	-0.00620998	0.007	0.0385624
ENSMUSG00000102875	Gm37139	predicted gene, 37139 [Source:MGI Symbol;Acc:MGI:5610367]	10.8517	NA	NA	NA	1	1	NA	NA	NA	NA	NA	NA	0.126	-0.324175	NA	NA	NA	NA	NA	NA
ENSMUSG00000102880	4930517J16Rik	RIKEN cDNA 4930517J16 gene [Source:MGI Symbol;Acc:MGI:1921972]	17.5822	NA	8.27905	NA	1	1	NA	NA	1	1	NA	NA	-0.331	-0.218711	NA	NA	0	0.00208004	NA	NA
ENSMUSG00000102881	Gm3807	predicted gene 3807 [Source:MGI Symbol;Acc:MGI:3781980]	13.56	6.50144	4.11098	NA	1	1	0.907314	1	1	1	NA	NA	0.207	0.234838	0	5.67844e-05	0	0.000780366	NA	NA
ENSMUSG00000102882	Gm2065	predicted gene 2065 [Source:MGI Symbol;Acc:MGI:3780232]	31.6529	4.83647	11.3056	8.9279	1	1	1	1	1	1	1	1	-0.119	0.0960611	0	-6.1776e-05	0	0.000793724	-0.001	-0.000145936
ENSMUSG00000102885	Gm37280	predicted gene, 37280 [Source:MGI Symbol;Acc:MGI:5610508]	NA	NA	NA	6.05171	NA	NA	NA	NA	NA	NA	1	1	NA	NA	NA	NA	NA	NA	0	0.000174538
ENSMUSG00000102887	Gm10857	predicted gene 10857 [Source:MGI Symbol;Acc:MGI:3641733]	NA	NA	NA	4.85302	NA	NA	NA	NA	NA	NA	1	1	NA	NA	NA	NA	NA	NA	0	0.00101578
ENSMUSG00000102890	Gm7626	predicted gene 7626 [Source:MGI Symbol;Acc:MGI:3647116]	2.85943	NA	NA	NA	1	1	NA	NA	NA	NA	NA	NA	1.81	2.29907	NA	NA	NA	NA	NA	NA
ENSMUSG00000102899	Gm37850	predicted gene, 37850 [Source:MGI Symbol;Acc:MGI:5611078]	20	4.59122	9.40168	12.2472	1	1	1	1	1	1	1	1	-0.034	-0.386382	0	-1.58001e-05	0	1.65292e-05	0	-0.000941427
ENSMUSG00000102900	Gm37811	predicted gene, 37811 [Source:MGI Symbol;Acc:MGI:5611039]	10.2574	21.8988	24.4113	NA	1	1	1	1	1	1	NA	NA	-0.003	0.238269	0	-0.000457461	0	0.000897382	NA	NA
ENSMUSG00000102909	Gm2453	predicted gene 2453 [Source:MGI Symbol;Acc:MGI:3780620]	12.0733	3.73601	5.60022	NA	1	1	1	1	1	1	NA	NA	0.259	0.206683	0	0.000196777	0	-0.000685225	NA	NA
ENSMUSG00000102912	Gm20731	predicted gene, 20731 [Source:MGI Symbol;Acc:MGI:5313040]	18.6621	NA	4.81082	6.91454	1	1	NA	NA	1	1	1	1	0.077	0.207637	NA	NA	0	0.00051608	0	-0.000492419
ENSMUSG00000102918	Pcdhgc3	protocadherin gamma subfamily C, 3 [Source:MGI Symbol;Acc:MGI:1935201]	2145.45	1588.04	1551.06	3202.15	1	0.718813	0.978486	0.955162	1	0.427454	0.894822	0.469647	-0.024	-0.0567813	0.002	-0.00519046	0	-0.033366	-0.007	-0.0479118
ENSMUSG00000102923	Gm31728	predicted gene, 31728 [Source:MGI Symbol;Acc:MGI:5590887]	10.7752	7.76157	15.0733	15.6531	1	1	0.98809	1	1	0.922519	1	1	-0.251	-0.223488	0	0.000280411	0	0.00281369	-0.002	0.00122815
ENSMUSG00000102929	Gm37154	predicted gene, 37154 [Source:MGI Symbol;Acc:MGI:5610382]	25.3276	5.57071	12.3969	9.85688	1	1	1	1	1	1	1	1	0.398	0.00604453	0	-2.9506e-05	0	0.000306429	0	-0.000953462
ENSMUSG00000102940	Gm37551	predicted gene, 37551 [Source:MGI Symbol;Acc:MGI:5610779]	NA	3.59998	NA	NA	NA	NA	1	1	NA	NA	NA	NA	NA	NA	0	-9.17333e-05	NA	NA	NA	NA
ENSMUSG00000102953	Gm37019	predicted gene, 37019 [Source:MGI Symbol;Acc:MGI:5610247]	17.0171	NA	9.58855	9.22965	1	1	NA	NA	1	1	1	1	-0.086	0.210948	NA	NA	0	0.000403537	0	0.00161116
ENSMUSG00000102959	Gm37015	predicted gene, 37015 [Source:MGI Symbol;Acc:MGI:5610243]	NA	NA	NA	6.58955	NA	NA	NA	NA	NA	NA	1	1	NA	NA	NA	NA	NA	NA	0.001	-6.54081e-05
ENSMUSG00000102964	9430034N14Rik	RIKEN cDNA 9430034N14 gene [Source:MGI Symbol;Acc:MGI:2444791]	7.27171	NA	3.16152	6.6278	1	1	NA	NA	1	1	1	1	0.444	0.343524	NA	NA	0	-0.000167872	0	-0.000161894
ENSMUSG00000102969	Gm33366	predicted gene, 33366 [Source:MGI Symbol;Acc:MGI:5592525]	51.8017	NA	9.14986	19.0813	1	0.680097	NA	NA	1	1	1	1	-0.111	-0.328384	NA	NA	0	-0.000102908	-0.001	-0.00162071
ENSMUSG00000102973	E430014B02Rik	RIKEN cDNA E430014B02 gene [Source:MGI Symbol;Acc:MGI:2445017]	5.85778	NA	NA	NA	1	1	NA	NA	NA	NA	NA	NA	-0.471	-0.585412	NA	NA	NA	NA	NA	NA
ENSMUSG00000102976	Zc3h11a	zinc finger CCCH type containing 11A [Source:MGI Symbol;Acc:MGI:1917829]	567.252	82.6431	188.635	256.671	0.938335	0.875786	0.998165	1	1	0.666673	1	0.628006	-0.044	-0.0274891	0.001	0.000340973	0	-0.00927743	-0.003	-0.015278
ENSMUSG00000102985	4930456G14Rik	RIKEN cDNA 4930456G14 gene [Source:MGI Symbol;Acc:MGI:1921928]	18.0141	17.6326	20.8798	5.61457	1	1	1	1	1	1	1	1	0.33	0.346893	-0.001	-0.000151074	0	0.00158653	0	0.00119111
ENSMUSG00000102995	A330074H02Rik	RIKEN cDNA A330074H02 gene [Source:MGI Symbol;Acc:MGI:3028065]	53.6908	5.27205	12.8845	16.89	1	1	1	1	1	1	1	1	-0.129	0.0437927	0	4.42185e-05	0	0.000562535	-0.003	0.000961873
ENSMUSG00000102997	Gm17244	predicted gene, 17244 [Source:MGI Symbol;Acc:MGI:4936878]	230.104	46.6662	70.409	15.3865	0.911251	0.908078	1	0.434495	1	0.932882	1	1	0.023	-0.0277306	0	-0.00170133	0	-0.00233283	0	-0.00252675
ENSMUSG00000103006	4933417C20Rik	RIKEN cDNA 4933417C20 gene [Source:MGI Symbol;Acc:MGI:1918378]	9.8098	NA	NA	4.74722	1	1	NA	NA	NA	NA	1	1	-0.162	-0.38313	NA	NA	NA	NA	0	-9.52101e-05
ENSMUSG00000103009	Gm4430	predicted gene 4430 [Source:MGI Symbol;Acc:MGI:3782614]	490.959	248.745	219.219	362.006	1	0.803766	0.947647	1	1	0.741371	1	0.938993	0.012	0.0258583	-0.002	-0.0010995	0	-0.00886385	0.003	-0.00345307
ENSMUSG00000103011	Gm8860	predicted gene 8860 [Source:MGI Symbol;Acc:MGI:3648010]	NA	6.94787	3.68344	NA	NA	NA	1	1	1	1	NA	NA	NA	NA	0	-0.000386664	0	0.000787784	NA	NA
ENSMUSG00000103012	Gm37548	predicted gene, 37548 [Source:MGI Symbol;Acc:MGI:5610776]	10.9416	4.48807	NA	NA	1	1	0.940432	1	NA	NA	NA	NA	0.085	0.355106	0	-0.000262798	NA	NA	NA	NA
ENSMUSG00000103013	Gm37503	predicted gene, 37503 [Source:MGI Symbol;Acc:MGI:5610731]	3.28193	NA	3.66923	12.8013	1	1	NA	NA	1	1	1	1	0.082	0.381835	NA	NA	0	-8.97182e-05	0.001	0.00302169
ENSMUSG00000103026	Gm31326	predicted gene, 31326 [Source:MGI Symbol;Acc:MGI:5590485]	4.83191	NA	NA	NA	1	1	NA	NA	NA	NA	NA	NA	0.497	0.295116	NA	NA	NA	NA	NA	NA
ENSMUSG00000103032	Gm37121	predicted gene, 37121 [Source:MGI Symbol;Acc:MGI:5610349]	19.33	NA	NA	NA	1	1	NA	NA	NA	NA	NA	NA	-0.005	0.0913782	NA	NA	NA	NA	NA	NA
ENSMUSG00000103034	Gm8797	predicted pseudogene 8797 [Source:MGI Symbol;Acc:MGI:3643769]	10.5407	10.2692	14.4533	17.391	1	1	1	1	1	1	1	1	0.532	0.225483	0	0.000769148	0	0.000219905	0.001	-0.000755502
ENSMUSG00000103037	Pcdhgb1	protocadherin gamma subfamily B, 1 [Source:MGI Symbol;Acc:MGI:1935169]	254.31	227.212	201.923	117.502	0.827245	0.152935	0.98809	1	1	0.994244	1	1	0.089	0.251893	0.001	0.000486005	0	-0.00200896	0	-0.00403817
ENSMUSG00000103039	Gm37123	predicted gene, 37123 [Source:MGI Symbol;Acc:MGI:5610351]	62.1674	5.66357	7.54599	17.151	0.863632	0.879507	1	1	1	1	1	1	-0.206	-0.207424	0	-0.000128966	0	-0.00109855	0.001	-0.00248381
ENSMUSG00000103041	Gm37305	predicted gene, 37305 [Source:MGI Symbol;Acc:MGI:5610533]	365.646	208.166	268.102	394.612	0.542861	0.113399	1	1	1	0.92208	0.938683	0.754269	-0.147	-0.20003	0.001	-0.000471762	0	-0.00454825	0.003	0.0113349
ENSMUSG00000103046	Gm37309	predicted gene, 37309 [Source:MGI Symbol;Acc:MGI:5610537]	102.715	13.0018	33.7563	45.4559	0.825531	0.945948	1	1	1	0.941578	1	1	-0.205	-0.161497	0	0.000219777	0	0.00222341	-0.002	-0.00109242
ENSMUSG00000103047	Gm37310	predicted gene, 37310 [Source:MGI Symbol;Acc:MGI:5610538]	23.8553	NA	8.64632	8.18099	1	1	NA	NA	1	1	1	1	-0.078	-0.146129	NA	NA	0	-0.00191148	0	-0.00461538
ENSMUSG00000103050	Gm38273	predicted gene, 38273 [Source:MGI Symbol;Acc:MGI:5611501]	11.8912	8.94523	8.48106	9.74453	1	1	1	1	1	1	1	1	-0.508	-0.174617	0	0.000281194	0	-0.00077305	0.001	0.00310504
ENSMUSG00000103059	Gm18186	predicted gene, 18186 [Source:MGI Symbol;Acc:MGI:5010371]	NA	4.37574	3.89629	NA	NA	NA	1	1	1	1	NA	NA	NA	NA	0	-0.000101708	0	0.000892488	NA	NA
ENSMUSG00000103062	Gm37200	predicted gene, 37200 [Source:MGI Symbol;Acc:MGI:5610428]	21.835	5.191	6.42277	11.3009	1	1	1	1	1	1	1	1	0.32	0.225799	0	-0.000172187	0	0.00141591	0.001	0.00128856
ENSMUSG00000103076	Gm37902	predicted gene, 37902 [Source:MGI Symbol;Acc:MGI:5611130]	16.59	NA	3.9464	NA	1	1	NA	NA	1	1	NA	NA	-0.087	0.0132921	NA	NA	0	9.98813e-05	NA	NA
ENSMUSG00000103081	Pcdhgb8	protocadherin gamma subfamily B, 8 [Source:MGI Symbol;Acc:MGI:1935200]	87.9574	66.6426	56.8778	102.089	0.475173	0.00105307	1	1	1	0.884445	0.986826	0.0662048	0.377	0.703906	0	0.000471851	0	0.0032831	0.005	0.411923
ENSMUSG00000103082	Gm38124	predicted gene, 38124 [Source:MGI Symbol;Acc:MGI:5611352]	63.2871	36.4993	18.9216	5.83269	0.862379	0.894037	1	0.91702	1	1	1	1	-0.228	-0.21689	0	0.000942396	0	0.00213318	0	0.00120463
ENSMUSG00000103088	Pcdhgb6	protocadherin gamma subfamily B, 6 [Source:MGI Symbol;Acc:MGI:1935197]	667.472	424.442	390.994	721.021	0.254218	3.21588e-05	0.7094	0.00548621	1	0.0267347	1	0.908874	-0.213	-0.38827	-0.003	-0.449348	0	-0.322046	0	-0.00476164
ENSMUSG00000103092	Pcdha5	protocadherin alpha 5 [Source:MGI Symbol;Acc:MGI:1298371]	353.115	163.145	98.9338	71.2693	0.561768	0.125146	0.833828	1	1	1	1	1	-0.173	-0.231163	-0.001	-0.00049396	0	-0.00103477	-0.002	-0.00529623
ENSMUSG00000103103	4833445I07Rik	RIKEN cDNA 4833445I07 gene [Source:MGI Symbol;Acc:MGI:2143268]	69.4615	117.309	161.694	120.455	1	0.754665	1	0.606855	1	0.794344	1	1	0.086	0.271302	-0.001	0.00169275	0	-0.00839987	0	0.000662528
ENSMUSG00000103114	Gm32200	predicted gene, 32200 [Source:MGI Symbol;Acc:MGI:5591359]	7.86357	44.603	36.0701	6.88476	1	1	1	0.916103	1	0.932882	1	1	-0.485	-0.767356	0	-0.00104137	0	-0.00223075	0	-0.0012091
ENSMUSG00000103115	Gm37584	predicted gene, 37584 [Source:MGI Symbol;Acc:MGI:5610812]	91.0434	4.54125	14.1297	21.4823	0.909479	1	1	1	1	1	1	1	0.082	0.115642	0	4.73529e-05	0	-0.000226477	0.002	0.00267124
ENSMUSG00000103116	4930539M17Rik	RIKEN cDNA 4930539M17 gene [Source:MGI Symbol;Acc:MGI:1922399]	NA	8.48191	NA	NA	NA	NA	0.876077	1	NA	NA	NA	NA	NA	NA	0	-0.000101711	NA	NA	NA	NA
ENSMUSG00000103119	Gm37583	predicted gene, 37583 [Source:MGI Symbol;Acc:MGI:5610811]	5.49921	NA	NA	NA	1	1	NA	NA	NA	NA	NA	NA	-0.611	-0.199184	NA	NA	NA	NA	NA	NA
ENSMUSG00000103133	Gm37303	predicted gene, 37303 [Source:MGI Symbol;Acc:MGI:5610531]	54.9884	4.50365	10.1415	18.4167	1	1	1	1	1	1	1	1	-0.071	0.0464681	0	5.40044e-05	0	-0.00175353	-0.002	-0.000187081
ENSMUSG00000103135	Gm37979	predicted gene, 37979 [Source:MGI Symbol;Acc:MGI:5611207]	10.1535	NA	NA	6.44516	1	1	NA	NA	NA	NA	0.866538	1	-0.634	-0.0649347	NA	NA	NA	NA	0.001	0.00118646
ENSMUSG00000103138	Gm2238	predicted gene 2238 [Source:MGI Symbol;Acc:MGI:3780408]	16.4002	NA	6.27306	11.4728	1	1	NA	NA	1	1	1	1	0.374	0.386848	NA	NA	0	-4.47853e-05	0.001	-0.000226364
ENSMUSG00000103144	Pcdhga1	protocadherin gamma subfamily A, 1 [Source:MGI Symbol;Acc:MGI:1935212]	220.675	126.506	127.543	82.8941	0.850167	0.529355	1	1	1	0.901382	1	0.79953	0.069	-0.157164	0	-0.00040959	0	-0.00174644	-0.004	-0.00971282
ENSMUSG00000103149	AA914427	EST AA914427 [Source:MGI Symbol;Acc:MGI:1858439]	24.9628	NA	8.51059	26.2773	1	1	NA	NA	1	1	1	0.829801	-0.021	-0.0321072	NA	NA	0	-0.00154069	0	-0.00725309
ENSMUSG00000103156	Gm38293	predicted gene, 38293 [Source:MGI Symbol;Acc:MGI:5611521]	4.77864	NA	4.099	10.3015	0.894404	1	NA	NA	1	1	1	1	-1.333	-0.423595	NA	NA	0	-0.0011106	-0.001	-0.00169739
ENSMUSG00000103160	C130012C08Rik	RIKEN cDNA C130012C08 gene [Source:MGI Symbol;Acc:MGI:2145684]	40.141	NA	4.9124	NA	1	1	NA	NA	1	1	NA	NA	-0.265	-0.2587	NA	NA	0	-0.00112626	NA	NA
ENSMUSG00000103164	Gm38150	predicted gene, 38150 [Source:MGI Symbol;Acc:MGI:5611378]	4.59114	NA	NA	4.19076	1	1	NA	NA	NA	NA	1	1	1.037	0.337278	NA	NA	NA	NA	0	-0.000346773
ENSMUSG00000103174	Gm37168	predicted gene, 37168 [Source:MGI Symbol;Acc:MGI:5610396]	8.1651	35.4123	21.8909	11.1176	1	1	1	0.911408	1	1	0.953008	1	0.285	-0.0274364	0	0.00104014	0	0.00130517	0.001	0.000731067
ENSMUSG00000103181	A330069K06Rik	RIKEN cDNA A330069K06 gene [Source:MGI Symbol;Acc:MGI:2685464]	4.56414	13.4988	18.4589	NA	1	1	1	1	1	0.932882	NA	NA	-0.853	-0.691609	0	-0.000153888	0	-0.00257273	NA	NA
ENSMUSG00000103183	Gm37090	predicted gene, 37090 [Source:MGI Symbol;Acc:MGI:5610318]	311.594	63.8185	142.509	403.235	1	0.38974	1	1	1	0.27118	1	0.715189	-0.062	-0.161984	0	-0.00013289	0	-0.0208874	0.003	0.0101916
ENSMUSG00000103186	Gm37088	predicted gene, 37088 [Source:MGI Symbol;Acc:MGI:5610316]	3.93776	NA	NA	NA	1	1	NA	NA	NA	NA	NA	NA	0.229	0.146831	NA	NA	NA	NA	NA	NA
ENSMUSG00000103200	Gm37328	predicted gene, 37328 [Source:MGI Symbol;Acc:MGI:5610556]	9.09399	5.94153	5.50254	18.7669	1	1	1	1	1	1	1	1	0.202	-0.0362004	0	-0.00025909	0	0.000924407	-0.003	-0.00343807
ENSMUSG00000103206	Gm8515	predicted gene 8515 [Source:MGI Symbol;Acc:MGI:3648243]	4.84468	6.08641	7.4117	4.98871	1	1	0.909798	1	1	1	1	1	-0.289	-0.447072	0	-0.000211121	0	-0.00124601	-0.001	-0.000690947
ENSMUSG00000103232	Gm37160	predicted gene, 37160 [Source:MGI Symbol;Acc:MGI:5610388]	3.48778	3.71209	4.0512	NA	1	1	0.964919	1	1	1	NA	NA	0.217	0.0281628	0	-0.000102364	0	0.00106314	NA	NA
ENSMUSG00000103255	Pcdhac1	protocadherin alpha subfamily C, 1 [Source:MGI Symbol;Acc:MGI:1891442]	88.0694	121.592	88.7696	120.332	0.843108	0.379615	1	0.999782	1	1	1	0.00946499	0.183	0.36676	-0.001	0.00112473	0	-0.000316147	-0.001	0.479742
ENSMUSG00000103270	Gm37915	predicted gene, 37915 [Source:MGI Symbol;Acc:MGI:5611143]	6.26238	6.11529	5.69051	5.49073	1	1	1	1	1	1	1	1	1.765	1.16637	0	4.18352e-05	0	0.000550872	0	-0.000724615
ENSMUSG00000103272	Gm37914	predicted gene, 37914 [Source:MGI Symbol;Acc:MGI:5611142]	13.8651	NA	5.82257	6.09406	1	1	NA	NA	1	1	1	1	-0.03	0.510288	NA	NA	0	-0.000445359	-0.001	-0.000672927
ENSMUSG00000103280	Gm37277	predicted gene, 37277 [Source:MGI Symbol;Acc:MGI:5610505]	58.0854	86.4459	76.3527	48.3101	0.952772	1	1	1	1	0.900747	1	1	0.117	0.0649438	0	0.00105348	0	0.00384223	0	0.00483298
ENSMUSG00000103285	Gm37274	predicted gene, 37274 [Source:MGI Symbol;Acc:MGI:5610502]	22.0925	NA	4.76684	7.77886	1	1	NA	NA	1	1	0.412862	0.804944	-0.544	-0.392433	NA	NA	0	0.000961751	0.002	0.00322053
ENSMUSG00000103309	BC037039	cDNA sequence BC037039 [Source:MGI Symbol;Acc:MGI:3697820]	73.8775	13.9246	18.6407	72.7634	1	1	1	1	1	0.952298	1	1	0.1	0.0682752	0	0.000187539	0	-0.0033223	0.001	-0.00222265
ENSMUSG00000103310	Pcdha12	protocadherin alpha 12 [Source:MGI Symbol;Acc:MGI:1298370]	297.634	291.149	148.066	98.0425	0.881422	0.736332	1	0.822555	1	0.983471	1	0.990906	0.097	0.0845857	-0.001	0.00307944	0	-0.00149137	-0.002	0.00497772
ENSMUSG00000103313	Gm38357	predicted gene, 38357 [Source:MGI Symbol;Acc:MGI:5611585]	18.6676	4.65722	3.64732	3.62834	1	1	0.978486	1	1	1	1	1	-0.838	-0.25175	0	-0.00010421	0	-0.000609038	0	-0.000301361
ENSMUSG00000103320	Gm37403	predicted gene, 37403 [Source:MGI Symbol;Acc:MGI:5610631]	7.78768	8.58006	19.9832	92.7451	1	1	1	1	1	1	1	1	-0.128	-0.582225	0	-0.000447638	0	-0.000370666	0.005	0.00140299
ENSMUSG00000103329	Gm42492	predicted gene 42492 [Source:MGI Symbol;Acc:MGI:5662629]	13.9046	NA	28.0815	243.44	1	1	NA	NA	1	1	0.773679	1	0.142	0.081825	NA	NA	0	-0.000305497	-0.007	0.00208281
ENSMUSG00000103331	Gm37995	predicted gene, 37995 [Source:MGI Symbol;Acc:MGI:5611223]	33.136	NA	NA	NA	1	1	NA	NA	NA	NA	NA	NA	-0.176	-0.20365	NA	NA	NA	NA	NA	NA
ENSMUSG00000103332	Pcdhga2	protocadherin gamma subfamily A, 2 [Source:MGI Symbol;Acc:MGI:1935214]	422.726	326.705	303.989	219.168	1	0.00437585	0.624488	0.000123934	1	0.196493	1	1	0.012	0.364902	0.003	0.591557	0	0.0218708	-0.001	3.61568e-05
ENSMUSG00000103334	Gm29771	predicted gene, 29771 [Source:MGI Symbol;Acc:MGI:5588930]	20.1001	2.89175	28.9259	NA	1	1	0.97284	1	1	0.133537	NA	NA	0.502	0.187476	0	-0.000119449	0	0.763159	NA	NA
ENSMUSG00000103358	Gm37593	predicted gene, 37593 [Source:MGI Symbol;Acc:MGI:5610821]	8.86081	15.6535	12.2647	NA	1	1	1	1	1	1	NA	NA	-0.033	-0.0879848	0	-0.000103081	0	-0.000111131	NA	NA
ENSMUSG00000103366	C630004L07Rik	RIKEN cDNA C630004L07 gene [Source:MGI Symbol;Acc:MGI:3641643]	NA	NA	3.8014	NA	NA	NA	NA	NA	1	1	NA	NA	NA	NA	NA	NA	0	-0.000512976	NA	NA
ENSMUSG00000103367	Gm38158	predicted gene, 38158 [Source:MGI Symbol;Acc:MGI:5611386]	4.47017	17.2752	22.4571	9.88131	1	1	1	1	1	1	1	1	0.279	0.660811	0	-0.000476339	0	-0.000540717	0.001	-0.000728975
ENSMUSG00000103373	Gm37238	predicted gene, 37238 [Source:MGI Symbol;Acc:MGI:5610466]	NA	NA	NA	3.66803	NA	NA	NA	NA	NA	NA	0.825856	1	NA	NA	NA	NA	NA	NA	-0.001	-0.00122039
ENSMUSG00000103375	Gm37181	predicted gene, 37181 [Source:MGI Symbol;Acc:MGI:5610409]	19.1486	5.73366	18.728	66.7454	1	1	0.725679	1	1	1	1	0.846119	0.149	0.132349	0	0.000121033	0	-0.00207706	-0.001	-0.00718302
ENSMUSG00000103376	Gm37179	predicted gene, 37179 [Source:MGI Symbol;Acc:MGI:5610407]	14.1547	NA	NA	NA	1	1	NA	NA	NA	NA	NA	NA	0.103	0.369157	NA	NA	NA	NA	NA	NA
ENSMUSG00000103378	Gm37176	predicted gene, 37176 [Source:MGI Symbol;Acc:MGI:5610404]	13.4674	58.4736	37.0106	NA	1	1	0.909798	1	1	0.667672	NA	NA	0.362	0.306624	0.001	0.000636603	0	-0.00478819	NA	NA
ENSMUSG00000103382	Gm37755	predicted gene, 37755 [Source:MGI Symbol;Acc:MGI:5610983]	14.7597	NA	11.0456	16.776	1	1	NA	NA	1	1	1	1	-0.418	-0.441978	NA	NA	0	-0.00158264	0.001	-0.000705337
ENSMUSG00000103388	Gm37581	predicted gene, 37581 [Source:MGI Symbol;Acc:MGI:5610809]	43.2943	NA	9.00959	14.0902	0.890764	0.876544	NA	NA	1	1	1	1	0.263	0.279992	NA	NA	0	0.000353795	-0.001	-0.00208022
ENSMUSG00000103400	Gm15853	predicted gene 15853 [Source:MGI Symbol;Acc:MGI:3801970]	65.0274	99.0859	69.2832	75.7713	0.912272	0.911406	0.846589	1	0.977439	0.940089	1	0.816799	-0.13	-0.188411	0.002	-5.13621e-05	0	0.00449165	-0.003	-0.00724927
ENSMUSG00000103403	Gm37931	predicted gene, 37931 [Source:MGI Symbol;Acc:MGI:5611159]	3.95543	NA	NA	NA	1	1	NA	NA	NA	NA	NA	NA	-0.385	-0.347772	NA	NA	NA	NA	NA	NA
ENSMUSG00000103408	Gm37933	predicted gene, 37933 [Source:MGI Symbol;Acc:MGI:5611161]	7.38051	5.35165	6.52509	9.78615	1	1	1	1	1	0.563825	1	1	0.137	0.253628	0	0.000180155	0	0.00542987	0.001	0.00260938
ENSMUSG00000103409	Lsmem2	leucine-rich single-pass membrane protein 2 [Source:MGI Symbol;Acc:MGI:3612240]	20.9714	9.9295	17.537	22.9329	1	1	0.912454	0.951449	1	1	1	1	0.164	0.332784	0	0.000570069	0	0.000346965	0.001	-0.000979581
ENSMUSG00000103421	Golt1a	golgi transport 1A [Source:MGI Symbol;Acc:MGI:1915588]	NA	11.2861	NA	NA	NA	NA	1	1	NA	NA	NA	NA	NA	NA	0	-0.00021394	NA	NA	NA	NA
ENSMUSG00000103423	Gm5845	predicted gene 5845 [Source:MGI Symbol;Acc:MGI:3649050]	9.33125	NA	3.54744	4.43896	1	1	NA	NA	1	1	1	1	-0.393	-0.263867	NA	NA	0	9.27946e-05	0	0.000113763
ENSMUSG00000103427	Gm37534	predicted gene, 37534 [Source:MGI Symbol;Acc:MGI:5610762]	14.8972	NA	NA	5.99695	1	1	NA	NA	NA	NA	1	1	-0.569	-0.484565	NA	NA	NA	NA	-0.001	-0.00114815
ENSMUSG00000103428	Gm20754	predicted gene, 20754 [Source:MGI Symbol;Acc:MGI:5434110]	108.324	51.6577	145.88	NA	0.868897	0.684041	1	0.999782	1	0.979515	NA	NA	0.153	0.21102	0	-0.000404436	0	0.00128465	NA	NA
ENSMUSG00000103435	Gm36992	predicted gene, 36992 [Source:MGI Symbol;Acc:MGI:5610220]	31.3502	NA	NA	10.7014	1	1	NA	NA	NA	NA	1	1	-0.174	-0.0143161	NA	NA	NA	NA	0	-0.000767887
ENSMUSG00000103436	Gm36995	predicted gene, 36995 [Source:MGI Symbol;Acc:MGI:5610223]	48.7909	7.77792	19.963	28.0039	1	1	1	1	1	1	1	1	-0.119	-0.116738	0	0.000264691	0	-0.00206314	-0.001	-0.00189737
ENSMUSG00000103441	7530428D23Rik	RIKEN cDNA 7530428D23 gene [Source:MGI Symbol;Acc:MGI:2442162]	15.4444	7.56978	13.2447	NA	1	1	1	1	1	0.99382	NA	NA	0.258	-0.0646524	0	-0.00035641	0	-0.00251503	NA	NA
ENSMUSG00000103442	Pcdha1	protocadherin alpha 1 [Source:MGI Symbol;Acc:MGI:2150982]	72.0267	45.1263	44.2088	39.0833	0.762566	0.0798964	1	1	1	0.948156	1	0.963376	-0.244	-0.536843	0	-0.000122024	0	-0.000655333	0	-0.005426
ENSMUSG00000103443	Gm37132	predicted gene, 37132 [Source:MGI Symbol;Acc:MGI:5610360]	6.92454	NA	5.58157	6.24501	1	1	NA	NA	1	1	0.987932	1	0.448	0.298332	NA	NA	0	-0.000971047	-0.001	-0.00122064
ENSMUSG00000103445	Gm36948	predicted gene, 36948 [Source:MGI Symbol;Acc:MGI:5610176]	23.7	NA	NA	NA	1	1	NA	NA	NA	NA	NA	NA	-0.015	-0.0959773	NA	NA	NA	NA	NA	NA
ENSMUSG00000103452	1700008A23Rik	RIKEN cDNA 1700008A23 gene [Source:MGI Symbol;Acc:MGI:1922713]	4.7674	NA	NA	NA	1	1	NA	NA	NA	NA	NA	NA	-0.778	-0.0986127	NA	NA	NA	NA	NA	NA
ENSMUSG00000103454	Gm38098	predicted gene, 38098 [Source:MGI Symbol;Acc:MGI:5611326]	NA	NA	NA	10.6895	NA	NA	NA	NA	NA	NA	1	1	NA	NA	NA	NA	NA	NA	-0.001	-0.000876702
ENSMUSG00000103467	Gm38245	predicted gene, 38245 [Source:MGI Symbol;Acc:MGI:5611473]	6.24892	NA	NA	NA	1	0.726586	NA	NA	NA	NA	NA	NA	1.736	1.55297	NA	NA	NA	NA	NA	NA
ENSMUSG00000103469	Gm9910	predicted gene 9910 [Source:MGI Symbol;Acc:MGI:3642577]	14.6903	5.00727	9.51875	4.8903	1	1	1	1	1	0.873161	1	1	-0.123	0.277466	0	0.000138451	0	0.00331823	0	-0.00268677
ENSMUSG00000103472	Pcdhga7	protocadherin gamma subfamily A, 7 [Source:MGI Symbol;Acc:MGI:1935219]	319.703	402.008	279.968	388.331	0.208336	0.0607272	1	1	1	0.819521	1	0.853894	0.248	0.232965	0.001	0.00117592	0	-0.00807069	0	-0.00561369
ENSMUSG00000103473	Gm37696	predicted gene, 37696 [Source:MGI Symbol;Acc:MGI:5610924]	32.3228	70.3531	57.0082	7.84101	1	0.550114	1	0.939149	1	1	1	1	-0.233	-0.663247	0	0.000966576	0	0.00145224	-0.001	-0.0017334
ENSMUSG00000103477	5930409G06Rik	RIKEN cDNA 5930409G06 gene [Source:MGI Symbol;Acc:MGI:1924316]	130.054	55.3062	41.7434	10.6892	1	1	0.926824	1	1	1	1	1	-0.01	-0.0845724	0.001	0.000577177	0	0.0027561	0	-0.000741183
ENSMUSG00000103482	Gm37999	predicted gene, 37999 [Source:MGI Symbol;Acc:MGI:5611227]	11.4435	5.58329	4.39433	NA	1	1	0.966728	1	1	1	NA	NA	-0.05	-0.712767	0	0.000208405	0	-0.000771447	NA	NA
ENSMUSG00000103486	Gm10657	predicted gene 10657 [Source:MGI Symbol;Acc:MGI:3642259]	46.8548	42.8058	33.1434	23.9259	1	0.191269	0.984838	1	1	0.393813	1	1	0.351	0.525088	0.001	0.000646802	0	-0.00849955	0	-0.00310632
ENSMUSG00000103492	Gm37412	predicted gene, 37412 [Source:MGI Symbol;Acc:MGI:5610640]	4.99934	20.4228	18.8052	NA	1	1	0.999759	1	1	1	NA	NA	-1.08	-0.198016	0	-9.33594e-05	0	0.00116443	NA	NA
ENSMUSG00000103493	Gm37411	predicted gene, 37411 [Source:MGI Symbol;Acc:MGI:5610639]	5.47418	NA	NA	NA	1	1	NA	NA	NA	NA	NA	NA	0.434	0.380319	NA	NA	NA	NA	NA	NA
ENSMUSG00000103497	Gm37407	predicted gene, 37407 [Source:MGI Symbol;Acc:MGI:5610635]	3.79774	NA	7.38657	4.61584	0.849071	1	NA	NA	1	1	1	1	1.501	1.07662	NA	NA	0	-0.000674652	0	0.000913028
ENSMUSG00000103502	9330121J05Rik	RIKEN cDNA 9330121J05 gene [Source:MGI Symbol;Acc:MGI:3704218]	6.0805	5.9056	17.0354	26.8897	1	1	1	1	1	1	1	1	0.123	-0.338918	0	-0.000119595	0	-0.000725434	0.001	0.000533567
ENSMUSG00000103507	Gm38375	predicted gene, 38375 [Source:MGI Symbol;Acc:MGI:5611603]	15.593	NA	4.69844	5.75305	1	1	NA	NA	1	1	1	1	-0.001	0.115086	NA	NA	0	0.00150383	-0.001	-0.00115354
ENSMUSG00000103509	Gm38372	predicted gene, 38372 [Source:MGI Symbol;Acc:MGI:5611600]	106.609	7.97295	25.2516	19.5025	0.98043	1	1	1	1	0.933419	1	1	-0.018	0.0665324	0	9.01957e-05	0	0.00391399	0.002	-0.00328281
ENSMUSG00000103520	1110025M09Rik	RIKEN cDNA 1110025M09 gene [Source:MGI Symbol;Acc:MGI:1915885]	40.6947	17.9065	27.1451	46.2272	1	1	0.998509	1	1	0.743343	1	0.689485	-0.111	-0.125733	0	7.42821e-06	0	-0.00616877	-0.005	-0.0100399
ENSMUSG00000103529	A730089K16Rik	RIKEN cDNA A730089K16 gene [Source:MGI Symbol;Acc:MGI:2443970]	132.479	8.85593	18.3695	7.12396	1	1	1	0.9604	1	1	1	1	-0.009	-0.0894291	0	0.000579174	0	-0.00268821	0	-0.00034277
ENSMUSG00000103532	Gm4430	predicted gene 4430 [Source:MGI Symbol;Acc:MGI:3782614]	74.2337	34.5278	34.1518	65.5886	0.972563	0.875786	0.936909	1	1	0.959875	1	0.279551	-0.088	-0.217182	0.001	0.000204965	0	0.00164601	-0.002	-0.0163955
ENSMUSG00000103536	Gm37837	predicted gene, 37837 [Source:MGI Symbol;Acc:MGI:5611065]	6.14422	NA	NA	3.0706	1	1	NA	NA	NA	NA	1	1	-0.671	-0.000862119	NA	NA	NA	NA	0	-4.94444e-05
ENSMUSG00000103540	Gm37668	predicted gene, 37668 [Source:MGI Symbol;Acc:MGI:5610896]	NA	NA	NA	30.8603	NA	NA	NA	NA	NA	NA	1	1	NA	NA	NA	NA	NA	NA	0.002	0.000619845
ENSMUSG00000103543	Gm37669	predicted gene, 37669 [Source:MGI Symbol;Acc:MGI:5610897]	11.9361	NA	NA	10.305	1	1	NA	NA	NA	NA	1	1	0.196	0.230918	NA	NA	NA	NA	-0.001	0.00166954
ENSMUSG00000103546	Gm37666	predicted gene, 37666 [Source:MGI Symbol;Acc:MGI:5610894]	6.24002	NA	NA	NA	1	1	NA	NA	NA	NA	NA	NA	1.317	0.78373	NA	NA	NA	NA	NA	NA
ENSMUSG00000103553	Gm38218	predicted gene, 38218 [Source:MGI Symbol;Acc:MGI:5611446]	4.94103	NA	3.58319	NA	1	1	NA	NA	1	1	NA	NA	0.201	-0.130701	NA	NA	0	0.000480916	NA	NA
ENSMUSG00000103558	Gm38220	predicted gene, 38220 [Source:MGI Symbol;Acc:MGI:5611448]	7.73388	NA	NA	NA	1	1	NA	NA	NA	NA	NA	NA	0.129	-0.19104	NA	NA	NA	NA	NA	NA
ENSMUSG00000103562	2810405F15Rik	RIKEN cDNA 2810405F15 gene [Source:MGI Symbol;Acc:MGI:1917224]	10.6893	6.93512	4.73714	NA	1	1	0.990508	1	1	0.98849	NA	NA	-0.198	0.642641	0	0.000127289	0	0.0018053	NA	NA
ENSMUSG00000103567	Pcdhga5	protocadherin gamma subfamily A, 5 [Source:MGI Symbol;Acc:MGI:1935217]	224.115	309.703	226.045	199.479	0.843108	0.698382	0.971078	0.160679	1	0.706141	0.895853	0.000357081	0.072	-0.101953	-0.001	-0.00423238	0	-0.0127271	-0.005	-0.503948
ENSMUSG00000103569	Gm38067	predicted gene, 38067 [Source:MGI Symbol;Acc:MGI:5611295]	4.66496	NA	NA	NA	1	1	NA	NA	NA	NA	NA	NA	-0.26	1.03795	NA	NA	NA	NA	NA	NA
ENSMUSG00000103570	C630004M23Rik	RIKEN cDNA C630004M23 gene [Source:MGI Symbol;Acc:MGI:3642399]	10.4652	NA	3.43981	9.00292	1	1	NA	NA	1	1	1	0.994742	-0.225	0.125986	NA	NA	0	-0.000107153	0	-0.00247574
ENSMUSG00000103574	Gm37116	predicted gene, 37116 [Source:MGI Symbol;Acc:MGI:5610344]	14.3023	7.20111	11.781	7.08935	1	1	0.940432	0.958963	1	1	1	1	0.54	0.667425	0	0.000501513	0	0.00058749	0	0.00162545
ENSMUSG00000103585	Pcdhgb4	protocadherin gamma subfamily B, 4 [Source:MGI Symbol;Acc:MGI:1935173]	182.282	178.017	131.623	144.812	0.673022	0.301748	1	0.958963	1	0.15155	1	0.844	0.239	0.227425	0	-0.00149572	0	-0.0185987	0	-0.00518407
ENSMUSG00000103590	Gm37353	predicted gene, 37353 [Source:MGI Symbol;Acc:MGI:5610581]	13.1341	NA	NA	5.41911	1	1	NA	NA	NA	NA	1	1	0.027	-0.197814	NA	NA	NA	NA	0	-0.00151258
ENSMUSG00000103592	Gm38364	predicted gene, 38364 [Source:MGI Symbol;Acc:MGI:5611592]	NA	NA	NA	5.5515	NA	NA	NA	NA	NA	NA	1	1	NA	NA	NA	NA	NA	NA	-0.002	-9.86305e-05
ENSMUSG00000103593	Gm37352	predicted gene, 37352 [Source:MGI Symbol;Acc:MGI:5610580]	NA	3.87592	5.25346	NA	NA	NA	1	1	1	1	NA	NA	NA	NA	0	0.0002106	0	-0.000800086	NA	NA
ENSMUSG00000103599	Gm37356	predicted gene, 37356 [Source:MGI Symbol;Acc:MGI:5610584]	NA	17.6756	10.0519	NA	NA	NA	1	1	1	1	NA	NA	NA	NA	0	5.92043e-05	0	-0.00263308	NA	NA
ENSMUSG00000103603	Gm37020	predicted gene, 37020 [Source:MGI Symbol;Acc:MGI:5610248]	4.85016	4.31784	NA	NA	1	1	1	1	NA	NA	NA	NA	-0.069	0.229883	0	6.40454e-05	NA	NA	NA	NA
ENSMUSG00000103616	1700018A14Rik	RIKEN cDNA 1700018A14 gene [Source:MGI Symbol;Acc:MGI:1916641]	7.53727	NA	NA	NA	1	1	NA	NA	NA	NA	NA	NA	-0.412	0.593639	NA	NA	NA	NA	NA	NA
ENSMUSG00000103620	Gm37359	predicted gene, 37359 [Source:MGI Symbol;Acc:MGI:5610587]	12.2031	12.0811	10.8311	9.27353	1	1	0.902216	1	1	1	1	1	-0.416	-0.195058	0	0.000218228	0	-0.00112401	0.001	0.00132249
ENSMUSG00000103621	Gm38366	predicted gene, 38366 [Source:MGI Symbol;Acc:MGI:5611594]	8.85748	NA	5.17885	12.3354	1	1	NA	NA	1	1	1	1	0.526	0.848351	NA	NA	0	-0.000359968	-0.001	-0.00130355
ENSMUSG00000103622	Gm38391	predicted gene, 38391 [Source:MGI Symbol;Acc:MGI:5613630]	90.5737	55.5738	59.0607	66.7994	1	1	0.535783	0.388428	1	0.866245	1	0.909905	0.01	0.115612	-0.002	-0.00214609	0	-0.00536145	0.002	0.00568808
ENSMUSG00000103625	Gm37357	predicted gene, 37357 [Source:MGI Symbol;Acc:MGI:5610585]	NA	5.11267	4.44772	5.63264	NA	NA	1	1	1	0.767593	1	1	NA	NA	0	-5.3995e-05	0	0.00232937	0	7.25146e-05
ENSMUSG00000103630	Gm37242	predicted gene, 37242 [Source:MGI Symbol;Acc:MGI:5610470]	5.31508	5.85026	6.2344	5.85246	1	1	1	1	1	1	1	1	-0.36	0.194779	0	-0.0002555	0	-0.00100028	0.001	0.000970714
ENSMUSG00000103632	Gm38329	predicted gene, 38329 [Source:MGI Symbol;Acc:MGI:5611557]	14.0179	10.6282	11.9581	46.0118	1	1	0.998224	1	1	0.967859	1	1	-0.042	-0.33212	0	0.0004437	0	-0.00243149	0.001	-0.00204243
ENSMUSG00000103636	Gm38331	predicted gene, 38331 [Source:MGI Symbol;Acc:MGI:5611559]	3.58486	NA	NA	NA	1	1	NA	NA	NA	NA	NA	NA	0.405	-0.0731793	NA	NA	NA	NA	NA	NA
ENSMUSG00000103640	Gm31406	predicted gene, 31406 [Source:MGI Symbol;Acc:MGI:5590565]	NA	NA	NA	10.2817	NA	NA	NA	NA	NA	NA	1	1	NA	NA	NA	NA	NA	NA	0	0.00144958
ENSMUSG00000103649	Gm37768	predicted gene, 37768 [Source:MGI Symbol;Acc:MGI:5610996]	115.99	57.3601	49.9615	77.8985	0.917566	0.867768	1	1	1	1	1	1	-0.054	-0.159719	0	-5.15765e-05	0	-0.00082412	-0.001	-0.00559017
ENSMUSG00000103653	Gstp-ps	glutathione S-transferase, pi, pseudogene [Source:MGI Symbol;Acc:MGI:3782108]	31.688	35.8946	48.0937	41.2928	1	1	0.97284	1	1	0.966207	1	1	0.075	-0.003397	0.001	-5.95215e-05	0	-0.00118353	0.002	0.00581002
ENSMUSG00000103659	Gm32569	predicted gene, 32569 [Source:MGI Symbol;Acc:MGI:5591728]	5.76573	4.95851	4.17593	19.4383	1	1	1	1	1	1	1	1	-0.526	-0.310408	0	-0.000240328	0	0.000284177	-0.002	-0.00211952
ENSMUSG00000103662	Gm34294	predicted gene, 34294 [Source:MGI Symbol;Acc:MGI:5593453]	12.0522	5.71936	27.5974	NA	1	0.82203	1	1	1	0.945165	NA	NA	-0.442	-0.87984	0	-9.49192e-05	0	0.000633533	NA	NA
ENSMUSG00000103663	2900037B21Rik	RIKEN cDNA 2900037B21 gene [Source:MGI Symbol;Acc:MGI:1925652]	10.212	NA	NA	NA	1	1	NA	NA	NA	NA	NA	NA	-0.307	0.254691	NA	NA	NA	NA	NA	NA
ENSMUSG00000103668	Gm38186	predicted gene, 38186 [Source:MGI Symbol;Acc:MGI:5611414]	12.8667	NA	NA	4.39556	1	1	NA	NA	NA	NA	1	1	-0.708	-0.748607	NA	NA	NA	NA	0	0.00038984
ENSMUSG00000103670	Gm37622	predicted gene, 37622 [Source:MGI Symbol;Acc:MGI:5610850]	4.97812	NA	NA	NA	1	1	NA	NA	NA	NA	NA	NA	0.307	0.245227	NA	NA	NA	NA	NA	NA
ENSMUSG00000103672	Gm37621	predicted gene, 37621 [Source:MGI Symbol;Acc:MGI:5610849]	49.9171	28.4824	28.6469	21.7481	1	0.929982	0.98809	0.9413	1	0.823808	1	1	0.014	-0.241348	0	0.000756268	0	-0.0031537	0	0.00085413
ENSMUSG00000103677	Pcdhga4	protocadherin gamma subfamily A, 4 [Source:MGI Symbol;Acc:MGI:1935216]	261.052	259.557	171.705	187.607	0.448021	0.557167	1	1	1	0.836191	1	1	0.247	0.114245	0	0.000304581	0	0.00596331	0	-0.00488069
ENSMUSG00000103685	Gm37074	predicted gene, 37074 [Source:MGI Symbol;Acc:MGI:5610302]	11.7902	NA	4.68614	8.6098	1	1	NA	NA	1	1	1	1	0.131	-0.409585	NA	NA	0	0.00189243	0	-0.000265665
ENSMUSG00000103686	Gm37073	predicted gene, 37073 [Source:MGI Symbol;Acc:MGI:5610301]	8.09504	NA	NA	NA	1	1	NA	NA	NA	NA	NA	NA	0.013	0.388301	NA	NA	NA	NA	NA	NA
ENSMUSG00000103693	Gm37529	predicted gene, 37529 [Source:MGI Symbol;Acc:MGI:5610757]	5.298	NA	NA	5.35725	1	1	NA	NA	NA	NA	0.888994	1	-1.171	-1.5818	NA	NA	NA	NA	0.001	-0.000379819
ENSMUSG00000103695	A830029E22Rik	RIKEN cDNA A830029E22 gene [Source:MGI Symbol;Acc:MGI:2444280]	21.7595	38.8147	10.7409	4.85261	1	0.998473	0.959537	1	1	1	1	1	0.096	-0.592963	-0.001	5.43368e-05	0	0.00216637	0	-0.00245448
ENSMUSG00000103697	Gm38020	predicted gene, 38020 [Source:MGI Symbol;Acc:MGI:5611248]	61.343	33.2792	122.382	171.698	1	1	1	0.958963	1	0.96231	0.850064	0.993032	0.199	0.191298	0	-0.000808426	0	-0.00132958	0.005	0.000657697
ENSMUSG00000103703	Gm42568	predicted gene 42568 [Source:MGI Symbol;Acc:MGI:5662705]	31.3836	35.8044	37.6939	46.4624	1	1	0.993667	1	1	0.977511	1	1	-0.154	-0.359676	0	-0.000572913	0	-0.0033671	0	0.00473267
ENSMUSG00000103706	6820402A03Rik	RIKEN cDNA 6820402A03 gene [Source:MGI Symbol;Acc:MGI:1922992]	9.058	4.75627	7.73584	13.0201	1	1	0.980503	1	1	1	1	1	-0.161	-0.110965	0	-5.49892e-06	0	-0.000895911	0	-0.000177729
ENSMUSG00000103707	Pcdha6	protocadherin alpha 6 [Source:MGI Symbol;Acc:MGI:1298367]	229.744	112.898	72.1007	46.4452	0.699185	0.0200554	1	0.958963	1	0.903354	1	0.535392	-0.212	-0.403015	-0.001	-0.00138279	0	-0.00283639	0	-0.0114753
ENSMUSG00000103708	Gm33222	predicted gene, 33222 [Source:MGI Symbol;Acc:MGI:5592381]	NA	NA	NA	4.89495	NA	NA	NA	NA	NA	NA	1	1	NA	NA	NA	NA	NA	NA	0	-0.000929668
ENSMUSG00000103710	D030062O11Rik	RIKEN cDNA D030062O11 gene [Source:MGI Symbol;Acc:MGI:3641918]	4.81657	NA	NA	NA	1	1	NA	NA	NA	NA	NA	NA	0.709	1.31881	NA	NA	NA	NA	NA	NA
ENSMUSG00000103711	Tstd1	thiosulfate sulfurtransferase (rhodanese)-like domain containing 1 [Source:MGI Symbol;Acc:MGI:3648482]	57.4172	5.90746	14.3027	26.7386	1	0.284367	0.909798	1	1	1	1	1	0.101	0.449858	0	-4.43283e-05	0	-0.000365898	-0.001	0.000286537
ENSMUSG00000103713	Gm2136	predicted gene 2136 [Source:MGI Symbol;Acc:MGI:3780305]	132.264	172.474	77.7893	25.3845	1	1	0.971953	1	1	0.952823	1	1	0.105	-0.0810462	0.001	0.000450501	0	-0.00381403	0.003	0.00374139
ENSMUSG00000103715	4933431K14Rik	RIKEN cDNA 4933431K14 gene [Source:MGI Symbol;Acc:MGI:1918545]	109.273	50.3367	82.8869	293.087	0.868473	0.820252	1	0.975301	1	0.483839	0.787871	0.909454	0.15	0.1708	0	-0.000533671	0	-0.0105362	0.006	-0.00396566
ENSMUSG00000103723	Gm37095	predicted gene, 37095 [Source:MGI Symbol;Acc:MGI:5610323]	NA	3.27165	8.84541	NA	NA	NA	1	1	1	1	NA	NA	NA	NA	0	-9.32006e-05	0	-0.000777705	NA	NA
ENSMUSG00000103726	Gm30074	predicted gene, 30074 [Source:MGI Symbol;Acc:MGI:5589233]	11.0913	NA	NA	NA	1	1	NA	NA	NA	NA	NA	NA	-0.35	-0.705128	NA	NA	NA	NA	NA	NA
ENSMUSG00000103731	Gm17530	predicted gene, 17530 [Source:MGI Symbol;Acc:MGI:4937164]	37.2921	15.231	17.5408	29.9758	1	0.684421	1	1	1	1	1	1	-0.111	-0.351313	0	-0.000370328	0	-0.000578692	0.001	0.00285545
ENSMUSG00000103746	1700001G17Rik	RIKEN cDNA 1700001G17 gene [Source:MGI Symbol;Acc:MGI:1914753]	57.3984	15.2121	16.4962	36.3047	1	1	1	1	1	0.81517	1	1	0.092	0.06219	0	-7.38501e-05	0	-0.00399283	-0.003	-0.000709021
ENSMUSG00000103749	Pcdhgb5	protocadherin gamma subfamily B, 5 [Source:MGI Symbol;Acc:MGI:1935196]	243.076	197.356	156.094	151.475	0.981192	0.00722489	1	1	1	0.581457	0.908121	1	0.081	0.40625	-0.001	0.000482445	0	0.0120044	-0.005	-0.000909796
ENSMUSG00000103753	Gm6934	predicted gene 6934 [Source:MGI Symbol;Acc:MGI:3648115]	6.80002	21.9042	18.9845	NA	1	1	1	1	1	0.990406	NA	NA	-0.129	0.127955	0	-0.000698705	0	0.00242727	NA	NA
ENSMUSG00000103754	Gm37284	predicted gene, 37284 [Source:MGI Symbol;Acc:MGI:5610512]	NA	7.78193	6.29913	8.19871	NA	NA	0.909798	0.955162	1	1	1	1	NA	NA	0	0.000587154	0	0.000374385	-0.001	-0.00465341
ENSMUSG00000103755	Gm37805	predicted gene, 37805 [Source:MGI Symbol;Acc:MGI:5611033]	62.2902	41.7632	50.684	27.0726	1	1	1	1	1	0.933419	1	0.945068	0.264	0.130517	0	1.12263e-05	0	0.00346534	-0.001	-0.0063876
ENSMUSG00000103756	Gm37285	predicted gene, 37285 [Source:MGI Symbol;Acc:MGI:5610513]	15.7501	6.51364	6.83133	10.1812	1	1	0.995831	1	1	1	1	1	0.009	-0.072154	0	0.000223385	0	-6.37223e-05	0.001	0.00176914
ENSMUSG00000103761	Gm37859	predicted gene, 37859 [Source:MGI Symbol;Acc:MGI:5611087]	8.75204	8.87295	7.74962	NA	1	1	1	1	1	0.797294	NA	NA	-0.457	-0.700392	0	9.19731e-05	0	-0.00328163	NA	NA
ENSMUSG00000103762	Gm37861	predicted gene, 37861 [Source:MGI Symbol;Acc:MGI:5611089]	4.517	NA	NA	NA	1	1	NA	NA	NA	NA	NA	NA	0.745	-0.205316	NA	NA	NA	NA	NA	NA
ENSMUSG00000103763	Gm37860	predicted gene, 37860 [Source:MGI Symbol;Acc:MGI:5611088]	4.67552	NA	4.4715	3.48897	1	1	NA	NA	1	1	1	1	-0.958	-0.876859	NA	NA	0	-0.000903136	0	-0.000977392
ENSMUSG00000103770	Pcdha9	protocadherin alpha 9 [Source:MGI Symbol;Acc:MGI:2447322]	381.355	180.899	121.193	105.433	1	0.972835	0.886097	0.138947	1	0.904567	1	1	-0.04	0.00885226	-0.002	-0.00434783	0	0.0034941	-0.004	-0.00435158
ENSMUSG00000103785	Gm35025	predicted gene, 35025 [Source:MGI Symbol;Acc:MGI:5594184]	26.2326	9.90718	5.96355	12.7996	1	1	1	1	1	1	1	1	0.122	0.378935	0	-0.000199636	0	-0.00058806	0	-0.000757087
ENSMUSG00000103793	Pcdhga6	protocadherin gamma subfamily A, 6 [Source:MGI Symbol;Acc:MGI:1935218]	336.666	579.217	372.491	447.373	0.366298	0.0572681	0.941677	0.91702	1	0.823839	0.786183	0.687782	-0.25	-0.309776	-0.001	-0.00285497	0	-0.0058363	-0.006	-0.012445
ENSMUSG00000103800	Pcdha8	protocadherin alpha 8 [Source:MGI Symbol;Acc:MGI:2681879]	11.8141	11.2875	8.95572	10.6383	1	1	0.98809	1	1	1	1	1	0.259	-0.169388	0	0.000213621	0	-0.0015743	0.001	-3.22089e-05
ENSMUSG00000103804	Gm37062	predicted gene, 37062 [Source:MGI Symbol;Acc:MGI:5610290]	20.1899	NA	8.50134	10.7074	1	1	NA	NA	1	1	1	1	0.153	-0.427915	NA	NA	0	-0.000725948	0.001	0.000516588
ENSMUSG00000103821	D430013B06Rik	RIKEN cDNA D430013B06 gene [Source:MGI Symbol;Acc:MGI:3026994]	16.4705	4.14132	7.28947	5.63302	1	1	1	1	1	1	1	1	0.6	0.509889	0	-0.000240008	0	-0.00203557	-0.001	-0.00280161
ENSMUSG00000103827	Gm32950	predicted gene, 32950 [Source:MGI Symbol;Acc:MGI:5592109]	3.63943	NA	NA	NA	0.902445	1	NA	NA	NA	NA	NA	NA	1.462	1.38832	NA	NA	NA	NA	NA	NA
ENSMUSG00000103831	Gm37608	predicted gene, 37608 [Source:MGI Symbol;Acc:MGI:5610836]	68.244	5.89921	15.7372	16.4904	1	1	0.832938	0.975222	1	1	1	1	0.134	0.0362933	0	-0.000513066	0	-0.0011579	0	-0.00114058
ENSMUSG00000103835	Gm37612	predicted gene, 37612 [Source:MGI Symbol;Acc:MGI:5610840]	5.48594	NA	NA	NA	1	1	NA	NA	NA	NA	NA	NA	-0.052	-0.0982323	NA	NA	NA	NA	NA	NA
ENSMUSG00000103839	Gm37607	predicted gene, 37607 [Source:MGI Symbol;Acc:MGI:5610835]	134.738	42.8578	89.3414	143.621	1	1	1	0.987753	1	0.876797	1	0.724716	0.152	0.0826011	0	0.000590029	0	0.00384204	0	0.00847604
ENSMUSG00000103843	Gm31266	predicted gene, 31266 [Source:MGI Symbol;Acc:MGI:5590425]	6.18163	NA	NA	NA	1	1	NA	NA	NA	NA	NA	NA	0.18	0.894859	NA	NA	NA	NA	NA	NA
ENSMUSG00000103845	Gm19026	predicted gene, 19026 [Source:MGI Symbol;Acc:MGI:5011211]	95.4333	26.9222	35.8003	17.7293	1	1	0.982236	1	1	0.967108	1	1	-0.086	0.105113	0	-0.000305487	0	0.00143886	0.001	0.00157618
ENSMUSG00000103847	Gm20056	predicted gene, 20056 [Source:MGI Symbol;Acc:MGI:5012241]	NA	8.13744	6.76264	5.03466	NA	NA	1	1	1	1	1	1	NA	NA	0	-4.03607e-05	0	0.000865356	0	-0.000727371
ENSMUSG00000103851	Gm37606	predicted gene, 37606 [Source:MGI Symbol;Acc:MGI:5610834]	10.5802	NA	4.13568	NA	1	1	NA	NA	1	0.772565	NA	NA	0.053	-0.240249	NA	NA	0	0.00232775	NA	NA
ENSMUSG00000103857	Gm37249	predicted gene, 37249 [Source:MGI Symbol;Acc:MGI:5610477]	78.4038	6.45234	18.0595	15.1047	1	0.55009	0.973339	1	1	1	1	1	0.151	-0.334322	0	-0.000187625	0	0.00258777	0	-0.000150662
ENSMUSG00000103864	Gm37415	predicted gene, 37415 [Source:MGI Symbol;Acc:MGI:5610643]	9.02771	11.0922	5.42579	13.1573	1	1	1	1	1	1	1	1	-0.348	-0.362439	0	0.000102051	0	-0.0016146	-0.001	-0.00343387
ENSMUSG00000103881	Gm10748	predicted gene 10748 [Source:MGI Symbol;Acc:MGI:3641901]	16.802	NA	NA	NA	1	1	NA	NA	NA	NA	NA	NA	0.176	0.483318	NA	NA	NA	NA	NA	NA
ENSMUSG00000103882	Gm37452	predicted gene, 37452 [Source:MGI Symbol;Acc:MGI:5610680]	9.40419	NA	NA	NA	1	1	NA	NA	NA	NA	NA	NA	0.543	0.266062	NA	NA	NA	NA	NA	NA
ENSMUSG00000103887	Gm37008	predicted gene, 37008 [Source:MGI Symbol;Acc:MGI:5610236]	8.459	NA	4.04559	6.26684	1	1	NA	NA	1	0.901382	1	1	0.887	0.735744	NA	NA	0	0.00289685	0	-0.00300808
ENSMUSG00000103891	Gm37941	predicted gene, 37941 [Source:MGI Symbol;Acc:MGI:5611169]	30.1707	6.03967	7.75545	15.4901	1	1	0.984838	1	1	1	1	1	0.076	0.0401075	0	0.000287459	0	-0.001187	-0.002	-0.000959982
ENSMUSG00000103897	Pcdhga8	protocadherin gamma subfamily A, 8 [Source:MGI Symbol;Acc:MGI:1935221]	260.338	276.668	252.33	227.869	1	0.987262	1	1	1	1	1	0.743014	-0.007	0.00668305	0	-0.000484291	0	0.000534298	0.001	-0.00910026
ENSMUSG00000103898	Gm30238	predicted gene, 30238 [Source:MGI Symbol;Acc:MGI:5589397]	80.2676	27.3457	52.9011	67.3801	0.910988	1	1	0.599897	1	1	1	1	-0.133	-0.0975733	0	-0.00133295	0	-0.000201135	0.001	0.000235736
ENSMUSG00000103899	Gm37940	predicted gene, 37940 [Source:MGI Symbol;Acc:MGI:5611168]	7.55299	38.0647	38.5609	16.266	1	1	0.98809	0.981762	1	1	1	1	-0.259	-0.182168	0	0.000735967	0	-0.00262287	-0.001	-5.5851e-05
ENSMUSG00000103900	Gm37500	predicted gene, 37500 [Source:MGI Symbol;Acc:MGI:5610728]	12.233	8.79239	8.7703	4.48127	1	1	1	1	1	1	0.434012	1	0.243	-0.296054	0	0.00045928	0	0.00283412	-0.002	-0.000162195
ENSMUSG00000103901	Gm37499	predicted gene, 37499 [Source:MGI Symbol;Acc:MGI:5610727]	119.486	90.5759	78.5822	60.9358	1	1	0.902216	0.95058	1	0.946059	1	1	-0.061	-0.10053	0.001	0.00142049	0	0.000625521	-0.001	-0.00275979
ENSMUSG00000103906	Tigd5	tigger transposable element derived 5 [Source:MGI Symbol;Acc:MGI:2145902]	508.221	346.166	290.823	401.294	1	0.76936	1	1	1	0.995448	0.783846	0.801869	-0.031	0.0590389	0	-0.000378407	0	-0.000820167	-0.008	-0.00952076
ENSMUSG00000103914	Gm38073	predicted gene, 38073 [Source:MGI Symbol;Acc:MGI:5611301]	NA	10.2621	NA	NA	NA	NA	1	1	NA	NA	NA	NA	NA	NA	0	6.45747e-05	NA	NA	NA	NA
ENSMUSG00000103916	Gm38071	predicted gene, 38071 [Source:MGI Symbol;Acc:MGI:5611299]	64.5489	NA	10.9854	NA	1	1	NA	NA	1	0.920544	NA	NA	0.018	0.14615	NA	NA	0	-0.00369395	NA	NA
ENSMUSG00000103922	Gm6123	predicted gene 6123 [Source:MGI Symbol;Acc:MGI:3647047]	13.1311	13.3344	18.3794	24.9497	1	1	1	1	1	1	1	1	-0.333	-0.345067	0	-0.000407775	0	-0.000966709	0	-0.000708624
ENSMUSG00000103925	B230112G18Rik	RIKEN cDNA B230112G18 gene [Source:MGI Symbol;Acc:MGI:1925092]	8.55403	NA	NA	3.58611	1	1	NA	NA	NA	NA	1	1	-0.306	-0.467827	NA	NA	NA	NA	0	-0.00127644
ENSMUSG00000103926	Gm37894	predicted gene, 37894 [Source:MGI Symbol;Acc:MGI:5611122]	NA	NA	NA	5.98849	NA	NA	NA	NA	NA	NA	1	1	NA	NA	NA	NA	NA	NA	0	0.00152291
ENSMUSG00000103928	Gm37893	predicted gene, 37893 [Source:MGI Symbol;Acc:MGI:5611121]	107.898	15.672	47.5875	53.319	0.945346	1	1	1	1	0.948156	1	1	0.035	-0.012819	0	-4.43933e-05	0	0.0018997	0.002	0.00238215
ENSMUSG00000103932	Gm36963	predicted gene, 36963 [Source:MGI Symbol;Acc:MGI:5610191]	9.16669	NA	NA	NA	1	1	NA	NA	NA	NA	NA	NA	-0.299	-0.116984	NA	NA	NA	NA	NA	NA
ENSMUSG00000103938	Gm36960	predicted gene, 36960 [Source:MGI Symbol;Acc:MGI:5610188]	NA	NA	NA	4.24982	NA	NA	NA	NA	NA	NA	1	1	NA	NA	NA	NA	NA	NA	0	-0.00019549
ENSMUSG00000103940	Gm38227	predicted gene, 38227 [Source:MGI Symbol;Acc:MGI:5611455]	5.59704	14.4243	11.318	5.56549	1	1	1	1	1	1	1	1	0.201	0.177428	0	-0.00086552	0	-0.000447059	0	0.000322884
ENSMUSG00000103945	Gm38228	predicted gene, 38228 [Source:MGI Symbol;Acc:MGI:5611456]	24.2333	NA	5.66025	NA	1	1	NA	NA	1	1	NA	NA	0.11	0.15318	NA	NA	0	0.00132966	NA	NA
ENSMUSG00000103947	Gm37345	predicted gene, 37345 [Source:MGI Symbol;Acc:MGI:5610573]	21.469	64.4669	19.9854	NA	1	1	1	0.958963	1	1	NA	NA	0.153	-0.0526748	0.001	-0.000667984	0	-0.000259552	NA	NA
ENSMUSG00000103957	Gm10766	predicted gene 10766 [Source:MGI Symbol;Acc:MGI:3642134]	11.4827	5.3604	7.04949	22.2366	1	1	1	1	1	1	1	1	-0.448	-0.298239	0	-5.84355e-05	0	0.000147066	0	-0.00184514
ENSMUSG00000103961	Gm36388	predicted gene, 36388 [Source:MGI Symbol;Acc:MGI:5595547]	17.1715	15.682	16.5117	23.9807	1	1	1	1	1	1	1	0.884302	-0.417	-0.37198	0	-0.000654346	0	-0.00110531	0	0.00654671
ENSMUSG00000103964	Gm8407	predicted gene 8407 [Source:MGI Symbol;Acc:MGI:3644362]	NA	8.77372	16.5483	NA	NA	NA	0.829213	1	1	1	NA	NA	NA	NA	0	0.000465059	0	0.0010162	NA	NA
ENSMUSG00000103965	Gm30173	predicted gene, 30173 [Source:MGI Symbol;Acc:MGI:5589332]	NA	NA	NA	3.60899	NA	NA	NA	NA	NA	NA	1	1	NA	NA	NA	NA	NA	NA	0	0.000924892
ENSMUSG00000103966	Gm37120	predicted gene, 37120 [Source:MGI Symbol;Acc:MGI:5610348]	53.9846	8.91183	11.9688	6.22307	0.894388	0.575541	1	1	1	1	1	1	-0.183	-0.385606	0	-0.0007225	0	-0.00139946	0	0.000522897
ENSMUSG00000103967	Gm38214	predicted gene, 38214 [Source:MGI Symbol;Acc:MGI:5611442]	24.5285	7.32764	12.2049	8.94922	1	1	0.98708	1	1	1	1	1	-0.356	-0.352682	0	5.86718e-06	0	0.000889219	0.001	0.00010568
ENSMUSG00000103971	Gm37679	predicted gene, 37679 [Source:MGI Symbol;Acc:MGI:5610907]	NA	NA	4.2004	4.11274	NA	NA	NA	NA	1	1	1	1	NA	NA	NA	NA	0	-0.000289883	0	-0.000501804
ENSMUSG00000103973	BC055308	cDNA sequence BC055308 [Source:MGI Symbol;Acc:MGI:3039612]	15.4686	4.27328	7.76244	8.83485	1	1	1	1	1	1	1	1	-0.225	-0.40946	0	9.0795e-05	0	0.0018644	0	0.000829037
ENSMUSG00000103976	Gm37677	predicted gene, 37677 [Source:MGI Symbol;Acc:MGI:5610905]	4.17148	NA	NA	NA	1	1	NA	NA	NA	NA	NA	NA	1.812	1.06221	NA	NA	NA	NA	NA	NA
ENSMUSG00000103983	Gm20045	predicted gene, 20045 [Source:MGI Symbol;Acc:MGI:5012230]	154.338	54.5097	102.831	186.817	1	0.881972	0.982592	1	1	0.284052	1	0.63847	-0.084	-0.155019	-0.001	-0.000124416	0	-0.011751	-0.001	0.0148054
ENSMUSG00000103984	Gm37447	predicted gene, 37447 [Source:MGI Symbol;Acc:MGI:5610675]	15.6449	NA	NA	3.18247	1	1	NA	NA	NA	NA	1	1	0.118	0.258991	NA	NA	NA	NA	0	-0.00198304
ENSMUSG00000103985	Gm37446	predicted gene, 37446 [Source:MGI Symbol;Acc:MGI:5610674]	6.4167	NA	NA	NA	1	1	NA	NA	NA	NA	NA	NA	0.731	0.171166	NA	NA	NA	NA	NA	NA
ENSMUSG00000103986	Gm5539	predicted gene 5539 [Source:MGI Symbol;Acc:MGI:3644451]	7.35834	NA	4.54603	6.21205	0.942009	1	NA	NA	1	1	1	1	-0.753	-0.27698	NA	NA	0	-0.000234778	0	0.000762553
ENSMUSG00000103992	Gm38029	predicted gene, 38029 [Source:MGI Symbol;Acc:MGI:5611257]	5.20301	NA	NA	NA	1	1	NA	NA	NA	NA	NA	NA	-0.497	-0.155322	NA	NA	NA	NA	NA	NA
ENSMUSG00000103995	5730488B01Rik	RIKEN cDNA 5730488B01 gene [Source:MGI Symbol;Acc:MGI:1917852]	24.7675	NA	NA	NA	1	1	NA	NA	NA	NA	NA	NA	-0.749	-0.0436725	NA	NA	NA	NA	NA	NA
ENSMUSG00000104002	Gm38336	predicted gene, 38336 [Source:MGI Symbol;Acc:MGI:5611564]	58.9754	22.1335	43.0185	22.9472	1	1	1	1	1	0.621702	1	1	-0.148	0.0576351	0	0.000156268	0	-0.00718007	0.001	0.00339697
ENSMUSG00000104010	Gm37366	predicted gene, 37366 [Source:MGI Symbol;Acc:MGI:5610594]	19.0726	4.38496	9.09276	7.8006	1	1	1	1	1	1	1	1	0.239	0.0968626	0	-0.000266962	0	0.00170015	0	0.000401113
ENSMUSG00000104011	Gm32391	predicted gene, 32391 [Source:MGI Symbol;Acc:MGI:5591550]	82.1441	80.8007	87.1385	34.2365	1	1	0.845752	0.791383	1	0.871529	1	1	0.052	-0.0315633	0.002	0.00175015	0	0.00659562	-0.002	-0.0035567
ENSMUSG00000104018	4833412K13Rik	RIKEN cDNA 4833412K13 gene [Source:MGI Symbol;Acc:MGI:1921857]	30.3259	5.8699	17.6549	14.2913	1	0.405339	1	1	1	0.808301	1	1	-0.503	-0.524128	0	5.9175e-05	0	-0.00445854	0.001	0.00213336
ENSMUSG00000104026	Gm37212	predicted gene, 37212 [Source:MGI Symbol;Acc:MGI:5610440]	6.78419	15.8063	4.59504	NA	1	1	0.961727	1	1	1	NA	NA	-0.504	-0.258874	0	0.000533424	0	0.000398439	NA	NA
ENSMUSG00000104028	Gm5851	predicted gene 5851 [Source:MGI Symbol;Acc:MGI:3645652]	11.644	7.76175	10.6799	9.36173	1	1	1	1	1	1	1	1	0.109	0.123872	0	0.000106658	0	-0.00119937	0	-0.000874794
ENSMUSG00000104031	Gm17771	predicted gene, 17771 [Source:MGI Symbol;Acc:MGI:5009935]	NA	NA	NA	4.93313	NA	NA	NA	NA	NA	NA	1	1	NA	NA	NA	NA	NA	NA	0	0.00107419
ENSMUSG00000104033	Gm37773	predicted gene, 37773 [Source:MGI Symbol;Acc:MGI:5611001]	147.925	21.2594	38.2048	4.48292	0.945346	0.454609	0.961727	1	1	0.883694	1	1	0.079	-0.289604	0	0.000204396	0	0.00215553	0.001	0.000950204
ENSMUSG00000104037	Gm37776	predicted gene, 37776 [Source:MGI Symbol;Acc:MGI:5611004]	20.1278	5.253	10.1237	5.07116	1	1	0.98809	1	1	1	1	1	-0.416	-0.226378	0	4.00491e-05	0	0.000570338	0	0.00109435
ENSMUSG00000104043	Gm6525	predicted pseudogene 6525 [Source:MGI Symbol;Acc:MGI:3648757]	8.72915	NA	NA	NA	1	1	NA	NA	NA	NA	NA	NA	-0.462	-0.277694	NA	NA	NA	NA	NA	NA
ENSMUSG00000104061	Gm37953	predicted gene, 37953 [Source:MGI Symbol;Acc:MGI:5611181]	9.18011	NA	NA	7.75929	1	1	NA	NA	NA	NA	0.997236	1	-0.923	-0.708563	NA	NA	NA	NA	0.001	0.000692237
ENSMUSG00000104063	Pcdhgb7	protocadherin gamma subfamily B, 7 [Source:MGI Symbol;Acc:MGI:1935199]	375.656	186.272	195.603	306.334	0.884807	0.710387	1	1	1	0.106593	0.395225	0.286861	-0.052	-0.0892274	0.001	-0.00110701	0	-0.0349282	-0.014	-0.0226735
ENSMUSG00000104091	Gm37317	predicted gene, 37317 [Source:MGI Symbol;Acc:MGI:5610545]	14.4448	NA	NA	NA	1	1	NA	NA	NA	NA	NA	NA	0.227	-0.13707	NA	NA	NA	NA	NA	NA
ENSMUSG00000104093	A330015K06Rik	RIKEN cDNA A330015K06 gene [Source:MGI Symbol;Acc:MGI:2443553]	4.09743	13.2084	95.4525	95.3557	1	1	0.690075	1	1	0.968248	1	0.720845	0.679	0.426407	0.001	0.000521263	0	0.000192826	0.008	0.010463
ENSMUSG00000104094	Gm37314	predicted gene, 37314 [Source:MGI Symbol;Acc:MGI:5610542]	13.1803	NA	NA	NA	1	1	NA	NA	NA	NA	NA	NA	0.134	0.367516	NA	NA	NA	NA	NA	NA
ENSMUSG00000104097	Gm37313	predicted gene, 37313 [Source:MGI Symbol;Acc:MGI:5610541]	35.3056	23.4888	29.1617	40.6894	1	1	1	1	1	0.966207	1	0.925558	0.237	0.0297332	0	0.000395657	0	0.00161779	0.001	0.00714909
ENSMUSG00000104103	Gm9517	predicted gene 9517 [Source:MGI Symbol;Acc:MGI:3779430]	23.759	19.5287	14.4347	19.2023	1	1	1	1	1	1	1	1	-0.07	-0.145107	0	0.000280905	0	-0.00246495	0.001	0.00375486
ENSMUSG00000104108	Gm37876	predicted gene, 37876 [Source:MGI Symbol;Acc:MGI:5611104]	8.34719	NA	NA	3.95469	1	1	NA	NA	NA	NA	1	1	0.12	-0.334666	NA	NA	NA	NA	0.001	0.000590073
ENSMUSG00000104113	Gm37292	predicted gene, 37292 [Source:MGI Symbol;Acc:MGI:5610520]	14.0274	NA	7.58217	11.9725	1	0.769162	NA	NA	1	1	1	1	0.385	0.901852	NA	NA	0	0.00161311	0	0.00015072
ENSMUSG00000104116	Gm37296	predicted gene, 37296 [Source:MGI Symbol;Acc:MGI:5610524]	21.6731	8.23041	8.20454	39.6398	1	1	1	1	1	1	1	1	0.147	-0.18158	0	6.15365e-05	0	-0.00112168	-0.001	-0.00101106
ENSMUSG00000104117	Gm20743	predicted gene, 20743 [Source:MGI Symbol;Acc:MGI:5434099]	21.2244	28.0834	72.2556	337.135	1	1	0.97284	1	1	0.920937	0.813265	0.803658	-0.24	-0.109105	0	0.000581131	0	0.00362831	0.007	-0.00475156
ENSMUSG00000104126	Gm37486	predicted gene, 37486 [Source:MGI Symbol;Acc:MGI:5610714]	33.9761	7.16986	13.0225	35.4585	1	1	1	1	1	1	1	1	-0.173	-0.0726585	0	0.00012197	0	0.00141986	-0.002	-0.000498527
ENSMUSG00000104136	Gm36955	predicted gene, 36955 [Source:MGI Symbol;Acc:MGI:5610183]	8.32453	NA	NA	NA	1	1	NA	NA	NA	NA	NA	NA	0.138	0.26902	NA	NA	NA	NA	NA	NA
ENSMUSG00000104145	D130019J16Rik	RIKEN cDNA D130019J16 gene [Source:MGI Symbol;Acc:MGI:2443523]	11.8737	NA	NA	NA	1	1	NA	NA	NA	NA	NA	NA	-0.073	-0.386117	NA	NA	NA	NA	NA	NA
ENSMUSG00000104148	Pcdha2	protocadherin alpha 2 [Source:MGI Symbol;Acc:MGI:2681880]	368.888	98.3333	88.5512	107.801	0.916932	0.0812995	0.762494	0.541975	0.894728	0.23824	1	0.69413	-0.024	0.242354	0.002	0.00320076	0	0.0147586	0.005	0.00947505
ENSMUSG00000104150	Gm44573	predicted gene 44573 [Source:MGI Symbol;Acc:MGI:5753149]	6.59278	NA	NA	NA	1	1	NA	NA	NA	NA	NA	NA	0.96	0.284255	NA	NA	NA	NA	NA	NA
ENSMUSG00000104154	Gm38104	predicted gene, 38104 [Source:MGI Symbol;Acc:MGI:5611332]	309.337	8.48457	22.2906	101.73	0.934019	0.961999	1	1	1	0.886106	1	0.940392	-0.012	-0.0281021	0	0.000130178	0	-0.00360066	0.001	0.00678415
ENSMUSG00000104155	Gm38103	predicted gene, 38103 [Source:MGI Symbol;Acc:MGI:5611331]	NA	NA	NA	12.4514	NA	NA	NA	NA	NA	NA	1	1	NA	NA	NA	NA	NA	NA	0.002	0.00431458
ENSMUSG00000104156	Gm38102	predicted gene, 38102 [Source:MGI Symbol;Acc:MGI:5611330]	297.469	24.2303	80.7386	118.449	1	0.907144	1	1	1	1	1	1	-0.024	-0.0513815	0	0.000173068	0	0.000288101	-0.002	0.00208005
ENSMUSG00000104157	Gm38101	predicted gene, 38101 [Source:MGI Symbol;Acc:MGI:5611329]	107.923	7.75002	7.6226	62.7183	1	1	1	1	1	0.99943	1	0.701546	0.024	0.0105553	0	-0.000343438	0	0.00198419	0.002	0.00894041
ENSMUSG00000104159	Gm38099	predicted gene, 38099 [Source:MGI Symbol;Acc:MGI:5611327]	8.65709	10.3745	17.1902	29.78	1	1	0.98809	1	1	1	1	1	0.325	-0.378144	0	0.000475287	0	0.0026432	0.002	0.00246791
ENSMUSG00000104164	Gm38248	predicted gene, 38248 [Source:MGI Symbol;Acc:MGI:5611476]	19.5242	NA	4.35647	NA	1	1	NA	NA	1	1	NA	NA	-0.659	-0.270137	NA	NA	0	0.000228123	NA	NA
ENSMUSG00000104165	Gm38249	predicted gene, 38249 [Source:MGI Symbol;Acc:MGI:5611477]	7.92652	4.71216	NA	NA	1	1	1	1	NA	NA	NA	NA	-0.045	0.0119766	0	-0.000205127	NA	NA	NA	NA
ENSMUSG00000104168	Gm38250	predicted gene, 38250 [Source:MGI Symbol;Acc:MGI:5611478]	52.8845	24.6347	31.2588	47.3435	1	0.864718	0.865219	1	1	0.813172	1	1	-0.096	-0.248702	0.001	0.000573754	0	0.0040866	0.002	0.000508091
ENSMUSG00000104178	Gm9916	predicted gene 9916 [Source:MGI Symbol;Acc:MGI:3642633]	110.528	18.4058	6.02896	NA	0.699022	0.301748	1	1	1	1	NA	NA	0.252	0.331981	0	0.000255552	0	-0.000705567	NA	NA
ENSMUSG00000104184	Gm37818	predicted gene, 37818 [Source:MGI Symbol;Acc:MGI:5611046]	23.6419	NA	NA	10.6547	1	1	NA	NA	NA	NA	1	1	0.101	0.254477	NA	NA	NA	NA	0	-0.000491311
ENSMUSG00000104190	Gm10472	predicted gene 10472 [Source:MGI Symbol;Acc:MGI:3642883]	4.31677	5.73857	6.67262	4.78329	1	1	0.997235	1	1	1	1	1	0.724	1.68886	0	-0.000577899	0	0.00102219	0	-0.00223877
ENSMUSG00000104195	B230377A18Rik	RIKEN cDNA B230377A18 gene [Source:MGI Symbol;Acc:MGI:3704260]	39.8626	21.6742	19.984	16.7642	0.852784	0.963476	1	1	1	1	1	0.794928	0.287	0.250736	0	-0.000261216	0	0.00254287	-0.001	-0.00609846
ENSMUSG00000104197	Gm37632	predicted gene, 37632 [Source:MGI Symbol;Acc:MGI:5610860]	11.6094	NA	NA	3.69135	1	1	NA	NA	NA	NA	1	1	-0.421	-0.692266	NA	NA	NA	NA	0.001	0.0013671
ENSMUSG00000104199	4930420N18Rik	RIKEN cDNA 4930420N18 gene [Source:MGI Symbol;Acc:MGI:1921202]	6.26635	NA	NA	NA	1	1	NA	NA	NA	NA	NA	NA	-0.022	-0.24432	NA	NA	NA	NA	NA	NA
ENSMUSG00000104204	Gm37397	predicted gene, 37397 [Source:MGI Symbol;Acc:MGI:5610625]	48.2576	43.8244	56.5043	102.315	1	1	0.872294	1	1	1	1	1	0.084	-0.0158393	0.001	-0.000123865	0	-0.00128854	0	0.00204542
ENSMUSG00000104212	Gm37986	predicted gene, 37986 [Source:MGI Symbol;Acc:MGI:5611214]	20.2795	6.89306	10.3733	9.83351	1	1	1	1	1	1	1	1	0.144	-0.106681	0	0.000255553	0	-0.00299356	0.001	0.000459039
ENSMUSG00000104213	Ighd	immunoglobulin heavy constant delta [Source:MGI Symbol;Acc:MGI:96447]	4.25464	15.7542	17.1195	10.5923	1	1	0.972959	0.929723	1	1	1	1	0.566	0.483823	0	-0.000968192	0	-0.00054734	0.001	0.00233582
ENSMUSG00000104214	Gm36638	predicted gene, 36638 [Source:MGI Symbol;Acc:MGI:5595797]	12.3997	NA	NA	NA	1	1	NA	NA	NA	NA	NA	NA	-0.002	0.692664	NA	NA	NA	NA	NA	NA
ENSMUSG00000104222	Gm7292	predicted gene 7292 [Source:MGI Symbol;Acc:MGI:3645786]	5.33453	23.0071	13.4213	6.00766	1	1	0.955408	1	1	1	1	1	0.894	0.32605	0	0.000116338	0	-0.00204417	0.001	0.000293988
ENSMUSG00000104231	Gm37592	predicted gene, 37592 [Source:MGI Symbol;Acc:MGI:5610820]	54.577	6.24899	18.4657	26.1925	1	0.843613	1	1	1	1	1	1	-0.137	-0.233362	0	0.000216959	0	0.00173692	0.001	-0.001849
ENSMUSG00000104237	Gm33533	predicted gene, 33533 [Source:MGI Symbol;Acc:MGI:5592692]	24.8716	12.5663	22.4814	NA	1	1	0.97284	1	1	0.884445	NA	NA	-0.3	-0.164198	0	-0.000188096	0	0.00182965	NA	NA
ENSMUSG00000104240	Gm36858	predicted gene, 36858 [Source:MGI Symbol;Acc:MGI:5596017]	3.75949	NA	NA	NA	1	1	NA	NA	NA	NA	NA	NA	-0.282	-0.108442	NA	NA	NA	NA	NA	NA
ENSMUSG00000104241	Gm9442	predicted gene 9442 [Source:MGI Symbol;Acc:MGI:3779852]	13.7659	5.88734	6.51052	16.151	1	1	1	1	1	0.689632	1	1	-0.072	-0.109775	0	0.000396063	0	-0.00292459	0	0.00123856
ENSMUSG00000104244	2900018N21Rik	RIKEN cDNA 2900018N21 gene [Source:MGI Symbol;Acc:MGI:1920114]	12.8215	NA	NA	7.50516	1	1	NA	NA	NA	NA	1	1	-0.46	0.120584	NA	NA	NA	NA	-0.001	0.00123783
ENSMUSG00000104245	Gm38155	predicted gene, 38155 [Source:MGI Symbol;Acc:MGI:5611383]	42.419	7.12991	17.9872	15.3054	1	1	1	1	1	1	1	1	-0.045	0.0371018	0	-0.000425807	0	0.00214982	0.002	-0.000934207
ENSMUSG00000104252	Pcdha4	protocadherin alpha 4 [Source:MGI Symbol;Acc:MGI:1298406]	30.1508	20.0541	15.7553	7.92328	1	1	0.98809	1	1	0.871322	1	1	-0.209	-0.303777	0	0.000341961	0	-0.00274036	0.001	-0.000466852
ENSMUSG00000104253	Gm37174	predicted gene, 37174 [Source:MGI Symbol;Acc:MGI:5610402]	80.5143	12.4737	27.2238	46.4751	0.948575	0.817281	1	1	1	0.94249	1	1	-0.094	-0.232164	0	-0.000169712	0	-0.00136137	0	0.00623353
ENSMUSG00000104263	9430062P05Rik	RIKEN cDNA 9430062P05 gene [Source:MGI Symbol;Acc:MGI:2441746]	73.8376	NA	NA	NA	1	0.196628	NA	NA	NA	NA	NA	NA	0.522	0.431569	NA	NA	NA	NA	NA	NA
ENSMUSG00000104266	Gm37748	predicted gene, 37748 [Source:MGI Symbol;Acc:MGI:5610976]	14.2398	3.78885	6.53791	4.4612	1	1	0.97284	1	1	1	1	1	0.14	0.099349	0	2.94217e-05	0	-0.000919809	0	-0.00112371
ENSMUSG00000104271	Gm37891	predicted gene, 37891 [Source:MGI Symbol;Acc:MGI:5611119]	20.4349	3.50868	13.5816	4.92535	1	1	1	1	1	1	1	1	-0.417	0.167101	0	-0.000219151	0	0.00175762	-0.001	-0.000699996
ENSMUSG00000104273	A530064N14Rik	RIKEN cDNA A530064N14 gene [Source:MGI Symbol;Acc:MGI:3028068]	6.32767	NA	NA	NA	1	1	NA	NA	NA	NA	NA	NA	-0.077	-0.0130844	NA	NA	NA	NA	NA	NA
ENSMUSG00000104277	Gm38299	predicted gene, 38299 [Source:MGI Symbol;Acc:MGI:5611527]	29.2892	18.3729	9.50871	24.0061	1	1	1	1	1	1	1	1	0.32	-0.0339658	0	-0.00032663	0	5.44319e-05	0	-0.00223807
ENSMUSG00000104279	Gm38300	predicted gene, 38300 [Source:MGI Symbol;Acc:MGI:5611528]	76.1267	89.6261	74.1581	38.3153	0.68755	0.753886	1	1	1	0.817393	1	0.882056	-0.249	-0.238355	0	-0.000282106	0	-0.00542127	-0.001	-0.00784225
ENSMUSG00000104280	Rps2-ps11	ribosomal protein S2, pseudogene 11 [Source:MGI Symbol;Acc:MGI:3648819]	11.3054	NA	NA	NA	1	1	NA	NA	NA	NA	NA	NA	0.34	0.273274	NA	NA	NA	NA	NA	NA
ENSMUSG00000104282	Gm37460	predicted gene, 37460 [Source:MGI Symbol;Acc:MGI:5610688]	99.8384	NA	3.81913	9.30494	0.982129	1	NA	NA	1	1	1	1	0.017	-0.000345002	NA	NA	0	0.0003138	0.001	-0.00100879
ENSMUSG00000104283	Gm37459	predicted gene, 37459 [Source:MGI Symbol;Acc:MGI:5610687]	32.8772	778.527	972.572	305.429	1	1	1	1	1	0.766175	0.813265	0.549786	0.024	-0.2331	0.001	0.00153203	0	0.0036221	0.006	0.0147903
ENSMUSG00000104286	Gm37457	predicted gene, 37457 [Source:MGI Symbol;Acc:MGI:5610685]	14.5502	NA	NA	24.7705	1	1	NA	NA	NA	NA	1	1	-0.439	-0.513019	NA	NA	NA	NA	0	-0.0035162
ENSMUSG00000104290	Gm38041	predicted gene, 38041 [Source:MGI Symbol;Acc:MGI:5611269]	NA	4.07415	NA	NA	NA	NA	0.915276	1	NA	NA	NA	NA	NA	NA	0	0.000253313	NA	NA	NA	NA
ENSMUSG00000104293	Gm38043	predicted gene, 38043 [Source:MGI Symbol;Acc:MGI:5611271]	4.1708	NA	NA	NA	1	1	NA	NA	NA	NA	NA	NA	0.805	0.557871	NA	NA	NA	NA	NA	NA
ENSMUSG00000104299	Gm9924	predicted gene 9924 [Source:MGI Symbol;Acc:MGI:3642216]	4.00255	21.0543	16.3251	NA	1	1	1	1	1	1	NA	NA	-0.458	-0.0399271	0	-0.000459312	0	-0.00111249	NA	NA
ENSMUSG00000104301	Wdr49	WD repeat domain 49 [Source:MGI Symbol;Acc:MGI:3645287]	12.6825	NA	4.61871	23.2097	1	1	NA	NA	1	1	1	1	0.357	0.523175	NA	NA	0	0.000707851	0	0.00178762
ENSMUSG00000104309	Gm5846	predicted gene 5846 [Source:MGI Symbol;Acc:MGI:3643624]	22.3467	17.9811	18.9656	24.1302	1	1	1	1	1	1	1	1	0	-0.158849	0	0.000239966	0	0.00022418	-0.002	-0.00122572
ENSMUSG00000104310	Gm4081	predicted gene 4081 [Source:MGI Symbol;Acc:MGI:3782256]	15.0791	31.5774	6.5172	NA	1	1	1	1	1	1	NA	NA	0.915	0.534636	0	9.92813e-05	0	0.000346143	NA	NA
ENSMUSG00000104318	Pcdha7	protocadherin alpha 7 [Source:MGI Symbol;Acc:MGI:1298369]	269.513	136.704	90.4301	69.9519	0.83108	0.603008	0.735891	0.937248	1	0.901382	1	0.365561	0.108	0.124901	-0.002	0.00121222	0	0.00384687	-0.001	-0.0134663
ENSMUSG00000104324	Gm37320	predicted gene, 37320 [Source:MGI Symbol;Acc:MGI:5610548]	NA	NA	NA	7.26926	NA	NA	NA	NA	NA	NA	0.712014	1	NA	NA	NA	NA	NA	NA	0.001	-0.00197515
ENSMUSG00000104330	Gm38285	predicted gene, 38285 [Source:MGI Symbol;Acc:MGI:5611513]	12.2833	33.2165	17.2713	5.22269	1	1	1	0.70405	1	0.994244	1	1	0.557	0.220647	0	0.00115135	0	0.00246191	0	-0.000456811
ENSMUSG00000104333	Gm10253	predicted gene 10253 [Source:MGI Symbol;Acc:MGI:3641796]	5.83642	NA	NA	NA	1	1	NA	NA	NA	NA	NA	NA	-0.31	0.22384	NA	NA	NA	NA	NA	NA
ENSMUSG00000104342	Gm36401	predicted gene, 36401 [Source:MGI Symbol;Acc:MGI:5595560]	29.238	NA	4.10353	NA	1	1	NA	NA	1	1	NA	NA	0.192	0.375747	NA	NA	0	0.00115948	NA	NA
ENSMUSG00000104344	Gm38077	predicted gene, 38077 [Source:MGI Symbol;Acc:MGI:5611305]	96.1473	31.5429	86.5265	40.4627	0.798594	1	0.40372	0.772307	1	0.920937	1	1	-0.167	-0.109212	-0.001	-0.00110463	0	0.00288894	0.002	0.00361759
ENSMUSG00000104346	Pcdhga3	protocadherin gamma subfamily A, 3 [Source:MGI Symbol;Acc:MGI:1935215]	574.06	454.902	380.174	317.673	0.850272	0.000109979	0.946484	0.0572782	1	0.00916551	1	0.803632	0.086	0.403029	0.001	0.384771	0	0.320142	0.001	0.00659439
ENSMUSG00000104348	Gm37691	predicted gene, 37691 [Source:MGI Symbol;Acc:MGI:5610919]	11.2861	14.6881	32.5907	40.9085	1	0.644267	1	1	1	0.941528	1	1	-0.389	-1.09389	0	0.000152202	0	-0.000694063	0.002	-0.00265227
ENSMUSG00000104358	Gm37127	predicted gene, 37127 [Source:MGI Symbol;Acc:MGI:5610355]	15.5734	6.3127	10.5323	10.7103	1	1	0.959537	1	1	1	1	1	-0.071	-0.0216052	0	-8.69096e-05	0	0.00111531	0.001	-0.00148322
ENSMUSG00000104361	Gm38080	predicted gene, 38080 [Source:MGI Symbol;Acc:MGI:5611308]	14.6569	26.2475	17.7905	21.8968	1	1	0.865219	0.654065	1	1	1	1	0.228	-0.129313	0.001	0.00107239	0	-0.00215861	-0.001	-0.00192792
ENSMUSG00000104362	Gm37928	predicted gene, 37928 [Source:MGI Symbol;Acc:MGI:5611156]	231.845	53.9196	79.7486	4.89983	0.960232	0.211003	1	0.952878	1	0.927285	1	1	0.057	-0.233137	-0.001	-0.000672617	0	-0.00287084	0	0.00154271
ENSMUSG00000104375	Gm6300	predicted gene 6300 [Source:MGI Symbol;Acc:MGI:3648364]	5.48993	NA	NA	NA	1	1	NA	NA	NA	NA	NA	NA	0.844	1.13125	NA	NA	NA	NA	NA	NA
ENSMUSG00000104379	Gm37509	predicted gene, 37509 [Source:MGI Symbol;Acc:MGI:5610737]	7.31086	4.91182	4.84806	4.55486	1	1	1	1	1	1	1	1	0.513	0.168277	0	-0.000134543	0	0.00236632	-0.001	-0.00133569
ENSMUSG00000104383	Gm37553	predicted gene, 37553 [Source:MGI Symbol;Acc:MGI:5610781]	4.78687	NA	NA	NA	1	1	NA	NA	NA	NA	NA	NA	-0.83	-0.776733	NA	NA	NA	NA	NA	NA
ENSMUSG00000104388	Gm37033	predicted gene, 37033 [Source:MGI Symbol;Acc:MGI:5610261]	4.04234	NA	NA	NA	1	1	NA	NA	NA	NA	NA	NA	0.768	0.649028	NA	NA	NA	NA	NA	NA
ENSMUSG00000104391	Gm37960	predicted gene, 37960 [Source:MGI Symbol;Acc:MGI:5611188]	7.72362	NA	NA	9.23627	1	1	NA	NA	NA	NA	1	1	0.016	0.346911	NA	NA	NA	NA	-0.002	-0.00150315
ENSMUSG00000104392	Gm37962	predicted gene, 37962 [Source:MGI Symbol;Acc:MGI:5611190]	10.6978	4.44581	7.44559	9.05155	1	1	1	1	1	0.803171	1	1	-0.438	-0.129277	0	0.000240306	0	-0.00352606	0	1.61239e-06
ENSMUSG00000104394	Gm37254	predicted gene, 37254 [Source:MGI Symbol;Acc:MGI:5610482]	73.1265	40.4956	61.0861	84.2668	0.726956	1	0.98809	1	1	0.920364	1	0.884428	0.281	0.115327	-0.001	-0.000642309	0	-0.00123069	0.002	0.0073273
ENSMUSG00000104396	Gm37959	predicted gene, 37959 [Source:MGI Symbol;Acc:MGI:5611187]	8.90731	NA	NA	NA	1	1	NA	NA	NA	NA	NA	NA	0.231	-0.538331	NA	NA	NA	NA	NA	NA
ENSMUSG00000104399	Gm37963	predicted gene, 37963 [Source:MGI Symbol;Acc:MGI:5611191]	265.362	36.3584	89.153	71.2172	0.935751	0.307957	0.953612	0.80673	1	1	1	1	-0.011	-0.160783	-0.001	-0.0011869	0	0.000239337	-0.002	-0.00266781
ENSMUSG00000104411	Gm30340	predicted gene, 30340 [Source:MGI Symbol;Acc:MGI:5589499]	85.7958	14.4573	12.8927	9.76176	1	0.810194	1	1	1	0.929203	1	1	0.001	0.234212	0	0.000618071	0	0.00222726	-0.001	0.000992384
ENSMUSG00000104415	Gm37069	predicted gene, 37069 [Source:MGI Symbol;Acc:MGI:5610297]	NA	42.657	139.168	44.8061	NA	NA	1	1	1	0.190104	1	1	NA	NA	0	0.000326801	0	-0.0190893	-0.001	0.0030217
ENSMUSG00000104416	Gm37067	predicted gene, 37067 [Source:MGI Symbol;Acc:MGI:5610295]	4.66679	NA	NA	5.80662	1	1	NA	NA	NA	NA	1	1	0.904	0.385533	NA	NA	NA	NA	0	-0.000729752
ENSMUSG00000104420	E230020A03Rik	RIKEN cDNA E230020A03 gene [Source:MGI Symbol;Acc:MGI:2442139]	74.2258	12.3154	17.2986	16.8246	1	0.333556	1	1	1	0.703764	1	1	0.024	-0.484409	0	0.000348389	0	0.00445213	-0.001	0.00391863
ENSMUSG00000104432	A430027C01Rik	RIKEN cDNA A430027C01 gene [Source:MGI Symbol;Acc:MGI:2143417]	9.14681	NA	3.78487	4.56948	1	1	NA	NA	1	1	1	1	-0.562	-0.171929	NA	NA	0	-0.000747816	0.001	-0.000798064
ENSMUSG00000104433	Gm37426	predicted gene, 37426 [Source:MGI Symbol;Acc:MGI:5610654]	6.07921	NA	NA	NA	1	1	NA	NA	NA	NA	NA	NA	0.328	0.480276	NA	NA	NA	NA	NA	NA
ENSMUSG00000104435	Gm37422	predicted gene, 37422 [Source:MGI Symbol;Acc:MGI:5610650]	251.879	30.7208	79.3347	82.8841	1	0.512686	1	1	1	1	1	1	0.02	-0.124015	0	4.84633e-05	0	-0.000663608	0.003	-0.0014261
ENSMUSG00000104443	4932442E05Rik	RIKEN cDNA 4932442E05 gene [Source:MGI Symbol;Acc:MGI:1921665]	41.8196	7.58171	14.8547	NA	1	1	0.902216	1	1	1	NA	NA	-0.074	-0.0177213	0	0.000406351	0	-0.00123061	NA	NA
ENSMUSG00000104453	Gm37829	predicted gene, 37829 [Source:MGI Symbol;Acc:MGI:5611057]	111.242	12.8496	32.3826	31.4553	1	1	1	1	1	1	1	1	0.014	0.0352779	0	-0.000333543	0	0.00224888	-0.002	-0.000661305
ENSMUSG00000104454	Gm37827	predicted gene, 37827 [Source:MGI Symbol;Acc:MGI:5611055]	30.5516	4.69777	7.84319	9.69697	1	1	0.994201	1	1	1	1	1	-0.146	-0.450168	0	0.000329342	0	-0.000580502	0	0.000982261
ENSMUSG00000104459	Gm37824	predicted gene, 37824 [Source:MGI Symbol;Acc:MGI:5611052]	22.0769	29.6589	70.2261	3.57999	1	1	0.948654	1	1	1	1	1	0.138	0.0716285	-0.001	-0.000438826	0	-0.000247552	0	0.000306586
ENSMUSG00000104467	Gm37660	predicted gene, 37660 [Source:MGI Symbol;Acc:MGI:5610888]	4.96475	NA	NA	9.32122	1	1	NA	NA	NA	NA	1	0.651687	0.494	1.00184	NA	NA	NA	NA	0	1.44093
ENSMUSG00000104494	Gm37111	predicted gene, 37111 [Source:MGI Symbol;Acc:MGI:5610339]	NA	20.6675	107.594	99.2654	NA	NA	0.97284	1	1	0.944503	1	1	NA	NA	0	0.000296984	0	-0.0021486	0.006	-0.00069339
ENSMUSG00000104496	Gm5837	predicted gene 5837 [Source:MGI Symbol;Acc:MGI:3648028]	13.8803	16.6524	15.5606	17.6288	1	1	1	1	1	1	1	1	0.016	0.0782168	0	0.000451656	0	-0.000280769	-0.001	0.00156668
ENSMUSG00000104507	A430027H14Rik	RIKEN cDNA A430027H14 gene [Source:MGI Symbol;Acc:MGI:2443106]	97.3971	29.278	40.2553	25.5062	1	0.837228	1	1	1	0.882894	1	1	0.007	0.229601	0	-0.000203406	0	0.00254761	-0.001	-0.00221836
ENSMUSG00000104512	Gm37165	predicted gene, 37165 [Source:MGI Symbol;Acc:MGI:5610393]	3.47521	NA	NA	NA	1	1	NA	NA	NA	NA	NA	NA	-0.306	-0.792588	NA	NA	NA	NA	NA	NA
ENSMUSG00000104516	Gm9884	predicted gene 9884 [Source:MGI Symbol;Acc:MGI:3642830]	61.8221	17.567	21.0346	30.6493	1	0.970458	0.966728	1	1	1	1	0.808774	0.072	0.200872	0	-0.000691081	0	-0.00174433	0.001	0.00594138
ENSMUSG00000104519	Gm37161	predicted gene, 37161 [Source:MGI Symbol;Acc:MGI:5610389]	10.0442	NA	NA	NA	1	0.885616	NA	NA	NA	NA	NA	NA	0.744	0.911384	NA	NA	NA	NA	NA	NA
ENSMUSG00000104524	Gm37333	predicted gene, 37333 [Source:MGI Symbol;Acc:MGI:5610561]	9.34065	NA	NA	NA	1	1	NA	NA	NA	NA	NA	NA	0.021	-0.495401	NA	NA	NA	NA	NA	NA
ENSMUSG00000104546	Gm43858	predicted gene 43858 [Source:MGI Symbol;Acc:MGI:5663995]	89.4826	11.9307	30.0172	47.2498	0.487855	0.801605	1	1	1	0.504102	1	1	-0.322	-0.215648	0	-0.000395466	0	0.00560349	-0.001	0.000613217
ENSMUSG00000104548	Gm43857	predicted gene 43857 [Source:MGI Symbol;Acc:MGI:5663994]	56.9316	10.0102	20.7364	40.9092	1	1	1	1	1	1	1	1	-0.019	0.0823516	0	-9.15727e-05	0	0.00206597	-0.003	0.00219665
ENSMUSG00000104554	Gm4610	predicted gene 4610 [Source:MGI Symbol;Acc:MGI:3782793]	NA	NA	NA	11.9833	NA	NA	NA	NA	NA	NA	1	1	NA	NA	NA	NA	NA	NA	0	-0.00147885
ENSMUSG00000104562	Gm42767	predicted gene 42767 [Source:MGI Symbol;Acc:MGI:5662904]	NA	NA	NA	3.13379	NA	NA	NA	NA	NA	NA	1	1	NA	NA	NA	NA	NA	NA	0	-0.000690767
ENSMUSG00000104568	Gm43255	predicted gene 43255 [Source:MGI Symbol;Acc:MGI:5663392]	NA	7.82017	6.97982	NA	NA	NA	1	1	1	1	NA	NA	NA	NA	0	-9.13229e-05	0	-0.00159586	NA	NA
ENSMUSG00000104569	Gm43054	predicted gene 43054 [Source:MGI Symbol;Acc:MGI:5663191]	26.4287	NA	8.8719	37.867	1	1	NA	NA	1	1	1	1	0.17	-0.0573038	NA	NA	0	0.00143119	-0.002	0.00176621
ENSMUSG00000104572	Fbxw23	F-box and WD-40 domain protein 23 [Source:MGI Symbol;Acc:MGI:3779686]	NA	NA	4.16148	NA	NA	NA	NA	NA	1	0.570162	NA	NA	NA	NA	NA	NA	0	-0.00276164	NA	NA
ENSMUSG00000104586	4921539H07Rik	RIKEN cDNA 4921539H07 gene [Source:MGI Symbol;Acc:MGI:1925506]	4.41123	60.0187	136.103	NA	1	1	1	1	0.458344	0.163201	NA	NA	-0.28	-0.394307	-0.001	0.000688268	0	-0.0174601	NA	NA
ENSMUSG00000104597	B230334C09Rik	RIKEN cDNA B230334C09 gene [Source:MGI Symbol;Acc:MGI:2442224]	1296.41	2007.71	1845.17	38.8588	0.561492	0.0842763	1	1	1	0.445106	1	1	-0.106	-0.163166	0	-0.00120366	0	-0.0296542	-0.001	-0.000161106
ENSMUSG00000104605	Gm42922	predicted gene 42922 [Source:MGI Symbol;Acc:MGI:5663059]	10.7689	11.8929	9.4772	10.4955	1	1	1	1	1	1	1	1	-0.079	0.550416	0	-0.000388693	0	-0.000103761	0.001	-0.00233001
ENSMUSG00000104621	Gm43185	predicted gene 43185 [Source:MGI Symbol;Acc:MGI:5663322]	15.4286	NA	NA	5.19259	1	1	NA	NA	NA	NA	1	1	-0.026	-0.446442	NA	NA	NA	NA	0	0.000271053
ENSMUSG00000104623	Gm6394	predicted gene 6394 [Source:MGI Symbol;Acc:MGI:3648319]	16.0994	7.38081	8.52985	8.75334	1	1	1	1	1	1	1	1	-0.173	-0.141894	0	-0.000299754	0	-0.000845351	0.001	-0.000576455
ENSMUSG00000104633	Gm42421	predicted gene, 42421 [Source:MGI Symbol;Acc:MGI:5649069]	6.87966	NA	NA	4.15225	1	1	NA	NA	NA	NA	1	1	-0.086	-0.189488	NA	NA	NA	NA	0	-0.00112092
ENSMUSG00000104642	Gm9207	predicted gene 9207 [Source:MGI Symbol;Acc:MGI:3779840]	4.1466	3.33531	NA	NA	1	1	1	1	NA	NA	NA	NA	-0.196	0.412261	0	-3.99621e-05	NA	NA	NA	NA
ENSMUSG00000104647	Gm43485	predicted gene 43485 [Source:MGI Symbol;Acc:MGI:5663622]	3.59626	NA	NA	NA	1	1	NA	NA	NA	NA	NA	NA	1.216	1.63168	NA	NA	NA	NA	NA	NA
ENSMUSG00000104649	Gm43712	predicted gene 43712 [Source:MGI Symbol;Acc:MGI:5663849]	6.86553	NA	NA	NA	1	1	NA	NA	NA	NA	NA	NA	0.602	0.83038	NA	NA	NA	NA	NA	NA
ENSMUSG00000104651	Gm21168	predicted gene, 21168 [Source:MGI Symbol;Acc:MGI:5434523]	NA	NA	6.44449	5.88256	NA	NA	NA	NA	1	1	1	1	NA	NA	NA	NA	0	0.000816047	0	-0.0010893
ENSMUSG00000104656	Gm44483	predicted gene, 44483 [Source:MGI Symbol;Acc:MGI:5690875]	NA	24.7096	21.0965	NA	NA	NA	1	1	1	1	NA	NA	NA	NA	0	0.000114419	0	-0.000336663	NA	NA
ENSMUSG00000104661	Gm42768	predicted gene 42768 [Source:MGI Symbol;Acc:MGI:5662905]	NA	NA	NA	3.4599	NA	NA	NA	NA	NA	NA	1	1	NA	NA	NA	NA	NA	NA	0	0.00105227
ENSMUSG00000104662	Gm43267	predicted gene 43267 [Source:MGI Symbol;Acc:MGI:5663404]	29.2343	7.99768	22.5907	51.4831	1	1	1	1	1	0.883468	1	0.849795	0.03	0.159495	0	1.24254e-05	0	-0.00211414	-0.001	0.00600275
ENSMUSG00000104671	Gm43062	predicted gene 43062 [Source:MGI Symbol;Acc:MGI:5663199]	35.4033	18.3463	13.1186	14.4171	1	1	1	1	1	1	1	1	0.025	-0.144046	0	-7.77272e-05	0	0.000271464	0.001	-0.00223253
ENSMUSG00000104672	Gm43665	predicted gene 43665 [Source:MGI Symbol;Acc:MGI:5663802]	4.34396	NA	NA	4.07371	1	1	NA	NA	NA	NA	1	1	-0.122	0.397008	NA	NA	NA	NA	0	0.00125467
ENSMUSG00000104674	Gm42756	predicted gene 42756 [Source:MGI Symbol;Acc:MGI:5662893]	NA	20.9462	124.124	114.887	NA	NA	0.919527	1	1	0.0964201	1	0.022558	NA	NA	0.001	-0.000225149	0	-0.386052	0.001	-0.553182
ENSMUSG00000104675	Gm43689	predicted gene 43689 [Source:MGI Symbol;Acc:MGI:5663826]	6.39664	NA	NA	4.44673	1	1	NA	NA	NA	NA	1	1	0.005	-0.46526	NA	NA	NA	NA	0	0.00024295
ENSMUSG00000104682	Gm42636	predicted gene 42636 [Source:MGI Symbol;Acc:MGI:5662773]	22.4448	24.5214	16.7404	13.1787	1	1	1	1	1	1	1	1	-0.063	0.235258	0	0.000184161	0	0.00151529	-0.001	-0.00128325
ENSMUSG00000104684	5430427N15Rik	RIKEN cDNA 5430427N15 gene [Source:MGI Symbol;Acc:MGI:2441699]	16.1895	3.62929	14.0826	8.66267	1	1	0.548597	0.9413	1	0.733559	1	1	0.509	0.410563	0	0.000395255	0	-0.00321983	0	-0.00105586
ENSMUSG00000104686	Gm42815	predicted gene 42815 [Source:MGI Symbol;Acc:MGI:5662952]	10.3236	NA	NA	NA	1	0.631682	NA	NA	NA	NA	NA	NA	-0.07	-1.17971	NA	NA	NA	NA	NA	NA
ENSMUSG00000104693	Gm42941	predicted gene 42941 [Source:MGI Symbol;Acc:MGI:5663078]	3.43996	NA	NA	NA	1	1	NA	NA	NA	NA	NA	NA	1.182	0.121256	NA	NA	NA	NA	NA	NA
ENSMUSG00000104694	Gm43797	predicted gene 43797 [Source:MGI Symbol;Acc:MGI:5663934]	3.6236	8.88992	5.6481	6.72718	1	1	0.90202	1	1	1	0.869484	0.8587	-1.11	-1.32514	0	-0.000709035	0	0.000906578	-0.001	-0.00279412
ENSMUSG00000104699	Rps4x-ps	Rps4x retrotransposed pseudogene [Source:MGI Symbol;Acc:MGI:3644569]	16.6231	6.51444	6.58051	7.74331	1	1	1	1	1	1	1	1	-0.015	-0.134835	0	0.000335923	0	-0.000466536	0	0.000790031
ENSMUSG00000104704	Gm43133	predicted gene 43133 [Source:MGI Symbol;Acc:MGI:5663270]	6.41536	NA	NA	NA	1	1	NA	NA	NA	NA	NA	NA	-0.198	-0.388344	NA	NA	NA	NA	NA	NA
ENSMUSG00000104708	Gm42503	predicted gene 42503 [Source:MGI Symbol;Acc:MGI:5662640]	4.42958	4.54522	3.59282	3.6307	1	1	1	1	1	1	1	1	-0.413	0.32477	0	-0.00015108	0	-0.000257172	0	-0.000233418
ENSMUSG00000104710	Gm31243	predicted gene, 31243 [Source:MGI Symbol;Acc:MGI:5590402]	NA	NA	NA	16.8667	NA	NA	NA	NA	NA	NA	1	1	NA	NA	NA	NA	NA	NA	0.003	0.00396892
ENSMUSG00000104713	Gbp6	guanylate binding protein 6 [Source:MGI Symbol;Acc:MGI:2140937]	29.9182	21.0614	28.9459	112.125	1	1	1	1	1	0.946059	1	1	-0.09	-0.107205	0	-0.000103261	0	-0.00310938	0.001	0.00464404
ENSMUSG00000104719	4933437G19Rik	RIKEN cDNA 4933437G19 gene [Source:MGI Symbol;Acc:MGI:1918553]	11.5996	NA	NA	NA	1	1	NA	NA	NA	NA	NA	NA	-0.147	-0.0233873	NA	NA	NA	NA	NA	NA
ENSMUSG00000104720	Gm43138	predicted gene 43138 [Source:MGI Symbol;Acc:MGI:5663275]	16.4656	NA	4.94994	5.53773	1	1	NA	NA	1	1	1	1	-0.206	-0.695678	NA	NA	0	-5.36926e-05	0	-0.00031602
ENSMUSG00000104724	Gm43162	predicted gene 43162 [Source:MGI Symbol;Acc:MGI:5663299]	8.79763	NA	NA	NA	1	1	NA	NA	NA	NA	NA	NA	-0.184	-0.0926881	NA	NA	NA	NA	NA	NA
ENSMUSG00000104727	Gm42500	predicted gene 42500 [Source:MGI Symbol;Acc:MGI:5662637]	NA	NA	20.9325	40.7095	NA	NA	NA	NA	1	0.695382	1	1	NA	NA	NA	NA	0	0.00486686	0	-6.96347e-05
ENSMUSG00000104728	Gm42462	predicted gene 42462 [Source:MGI Symbol;Acc:MGI:5662599]	10.0877	3.75094	8.31366	7.31776	1	1	0.98809	1	1	1	1	1	0.116	-0.239223	0	-0.000483975	0	-0.00010039	0	1.5532e-06
ENSMUSG00000104736	Gm33609	predicted gene, 33609 [Source:MGI Symbol;Acc:MGI:5592768]	3.83741	4.40952	16.5159	NA	1	1	0.801484	0.938485	1	1	NA	NA	-0.476	-1.30633	0	0.000571122	0	0.00201451	NA	NA
ENSMUSG00000104737	Gm42937	predicted gene 42937 [Source:MGI Symbol;Acc:MGI:5663074]	8.02718	4.55805	7.47943	26.0129	1	1	1	1	1	0.653882	1	1	-0.022	0.418343	0	-2.60284e-05	0	-0.00362434	-0.002	0.000952214
ENSMUSG00000104748	Gm43592	predicted gene 43592 [Source:MGI Symbol;Acc:MGI:5663729]	10.3187	5.37003	7.08893	6.328	1	1	0.98809	1	1	1	0.982041	1	-0.422	-0.0637533	0	-5.28781e-05	0	0.00215806	0.001	0.00053372
ENSMUSG00000104756	Gm42464	predicted gene 42464 [Source:MGI Symbol;Acc:MGI:5662601]	13.9004	NA	NA	NA	1	1	NA	NA	NA	NA	NA	NA	0.433	0.291721	NA	NA	NA	NA	NA	NA
ENSMUSG00000104761	Gm43511	predicted gene 43511 [Source:MGI Symbol;Acc:MGI:5663648]	40.1366	5.15647	13.8625	18.0971	1	1	0.98809	1	1	0.922519	1	1	-0.072	-0.104755	0	-0.000329477	0	0.00329706	0	0.00138432
ENSMUSG00000104784	Gm42984	predicted gene 42984 [Source:MGI Symbol;Acc:MGI:5663121]	93.1015	78.7365	89.062	160.309	0.864342	0.897579	1	1	1	1	0.946704	0.913644	-0.119	0.188594	0	-0.000432329	0	-0.000381006	0.003	0.00459626
ENSMUSG00000104786	Gm43573	predicted gene 43573 [Source:MGI Symbol;Acc:MGI:5663710]	12.4339	7.42794	4.57885	3.25933	1	1	1	1	0.494523	0.78052	1	1	0.284	0.133232	0	3.93039e-06	1.955	0.00242249	0.001	0.00244837
ENSMUSG00000104795	Gm42783	predicted gene 42783 [Source:MGI Symbol;Acc:MGI:5662920]	31.7856	10.3957	9.42361	17.1765	1	1	1	1	1	1	1	1	-0.109	-0.19602	0	-7.94253e-05	0	-0.000489141	0	-0.00112342
ENSMUSG00000104802	Gm5869	predicted gene 5869 [Source:MGI Symbol;Acc:MGI:3648808]	22.9522	9.23863	14.2515	10.3011	1	1	1	1	1	1	1	1	-0.166	-0.166657	0	-0.000167287	0	-0.00251738	0	-0.00176805
ENSMUSG00000104807	Gm42865	predicted gene 42865 [Source:MGI Symbol;Acc:MGI:5663002]	5.12029	9.75991	9.89286	NA	0.827895	1	1	1	1	1	NA	NA	-1.112	-1.60897	0	0.000543267	0	0.00143648	NA	NA
ENSMUSG00000104814	Gm42979	predicted gene 42979 [Source:MGI Symbol;Acc:MGI:5663116]	213.482	31.6211	93.2492	96.0353	1	0.793262	1	1	1	0.830921	1	1	0.038	0.0627141	0	-0.000301429	0	0.00580809	0.002	0.00391391
ENSMUSG00000104822	Gm42967	predicted gene 42967 [Source:MGI Symbol;Acc:MGI:5663104]	17.1836	NA	5.33909	7.16058	1	0.713391	NA	NA	1	1	0.966431	1	-0.36	-0.833226	NA	NA	0	0.00146275	0.001	-0.000254066
ENSMUSG00000104823	Gm43182	predicted gene 43182 [Source:MGI Symbol;Acc:MGI:5663319]	NA	NA	NA	3.76207	NA	NA	NA	NA	NA	NA	1	1	NA	NA	NA	NA	NA	NA	0	0.000747244
ENSMUSG00000104830	5830487J09Rik	RIKEN cDNA 5830487J09 gene [Source:MGI Symbol;Acc:MGI:1923368]	29.2182	4.60465	7.92594	7.30888	1	1	1	1	1	1	1	1	0.432	-0.13089	0	-8.57371e-05	0	0.000919515	-0.001	-0.000412784
ENSMUSG00000104833	Gm42489	predicted gene 42489 [Source:MGI Symbol;Acc:MGI:5662626]	11.1125	28.4371	10.3249	NA	1	1	1	0.968663	1	1	NA	NA	-0.333	-0.576417	0	0.000377881	0	0.000775198	NA	NA
ENSMUSG00000104841	Gm17743	predicted gene, 17743 [Source:MGI Symbol;Acc:MGI:5009819]	6.8423	NA	6.64589	NA	1	1	NA	NA	1	1	NA	NA	0.948	0.160793	NA	NA	0	-0.000284497	NA	NA
ENSMUSG00000104846	Gm43020	predicted gene 43020 [Source:MGI Symbol;Acc:MGI:5663157]	NA	NA	NA	5.56248	NA	NA	NA	NA	NA	NA	1	1	NA	NA	NA	NA	NA	NA	0	0.00102092
ENSMUSG00000104850	Gm42901	predicted gene 42901 [Source:MGI Symbol;Acc:MGI:5663038]	42.0271	21.7375	15.9143	162.244	0.849071	1	0.922946	1	1	1	0.895853	0.850885	0.222	-0.0606236	-0.001	-0.000178513	0	0.000340037	-0.002	-0.00642545
ENSMUSG00000104852	Gm43201	predicted gene 43201 [Source:MGI Symbol;Acc:MGI:5663338]	5.02593	NA	NA	NA	1	1	NA	NA	NA	NA	NA	NA	0.615	0.689094	NA	NA	NA	NA	NA	NA
ENSMUSG00000104861	3110039M20Rik	RIKEN cDNA 3110039M20 gene [Source:MGI Symbol;Acc:MGI:1914543]	231.011	60.796	123.02	NA	0.915799	0.892222	1	0.9604	1	0.964133	NA	NA	0.016	-0.0321418	0	-0.000727702	0	-0.00163999	NA	NA
ENSMUSG00000104862	Gm6520	predicted gene 6520 [Source:MGI Symbol;Acc:MGI:3645184]	3.64503	NA	NA	NA	1	1	NA	NA	NA	NA	NA	NA	0.259	0.311152	NA	NA	NA	NA	NA	NA
ENSMUSG00000104864	Gm43655	predicted gene 43655 [Source:MGI Symbol;Acc:MGI:5663792]	19.7757	NA	4.61422	NA	1	1	NA	NA	1	1	NA	NA	0.342	0.220418	NA	NA	0	0.000467202	NA	NA
ENSMUSG00000104868	Gm9954	predicted gene 9954 [Source:MGI Symbol;Acc:MGI:3642120]	238.333	631.118	383.126	158.195	0.917566	0.609383	1	1	1	0.937649	1	1	-0.104	-0.115848	-0.001	0.00145233	0	-0.000766963	0.002	0.00471903
ENSMUSG00000104869	Gm42544	predicted gene 42544 [Source:MGI Symbol;Acc:MGI:5662681]	3.01117	4.43943	NA	NA	1	1	1	1	NA	NA	NA	NA	1.059	1.62695	0	-0.000145672	NA	NA	NA	NA
ENSMUSG00000104871	Gm42639	predicted gene 42639 [Source:MGI Symbol;Acc:MGI:5662776]	10.5677	8.10456	4.12202	NA	1	1	1	1	1	1	NA	NA	-0.546	-0.98394	0	-7.48906e-05	0	-0.000388463	NA	NA
ENSMUSG00000104876	Trdc	T cell receptor delta, constant region [Source:MGI Symbol;Acc:MGI:98612]	NA	17.8354	11.0433	36.9066	NA	NA	1	1	1	1	1	1	NA	NA	0	-0.000473791	0	0.000334287	-0.001	-0.00194404
ENSMUSG00000104885	Gm43758	predicted gene 43758 [Source:MGI Symbol;Acc:MGI:5663895]	3.53369	NA	NA	NA	1	1	NA	NA	NA	NA	NA	NA	0.576	-0.374686	NA	NA	NA	NA	NA	NA
ENSMUSG00000104891	2510017J16Rik	RIKEN cDNA 2510017J16 gene [Source:MGI Symbol;Acc:MGI:1913824]	24.5641	6.09024	13.7709	31.7847	1	1	1	1	1	1	1	1	0.091	-0.238971	0	-0.000144665	0	-0.00167848	-0.001	-0.00224377
ENSMUSG00000104897	Gm43203	predicted gene 43203 [Source:MGI Symbol;Acc:MGI:5663340]	8.12912	NA	NA	7.53593	1	1	NA	NA	NA	NA	1	1	-0.202	-0.303876	NA	NA	NA	NA	-0.001	0.000534068
ENSMUSG00000104901	Gm42692	predicted gene 42692 [Source:MGI Symbol;Acc:MGI:5662829]	45.4013	5.20872	12.5837	10.3253	1	1	1	1	1	0.908714	1	1	-0.176	-0.00399637	0	-0.000281752	0	0.00259521	0	-0.0026435
ENSMUSG00000104904	9330198I05Rik	RIKEN cDNA 9330198I05 gene [Source:MGI Symbol;Acc:MGI:1924810]	22.3888	23.5464	17.1369	5.5833	1	1	1	1	1	1	1	1	0.102	-0.0263607	0.001	-1.87183e-05	0	-0.00482496	0	-0.000523147
ENSMUSG00000104913	Gm6560	predicted gene 6560 [Source:MGI Symbol;Acc:MGI:3646204]	46.0498	172.05	128.46	134.437	1	1	0.897414	1	1	0.918301	0.70125	1	-0.035	-0.141838	-0.001	-0.000416043	0	0.00130493	-0.006	-0.00115877
ENSMUSG00000104918	Gm42944	predicted gene 42944 [Source:MGI Symbol;Acc:MGI:5663081]	133.462	51.7896	56.864	27.4906	1	1	1	0.871812	1	0.828327	1	1	-0.032	0.00157108	0	0.00199312	0	0.00374208	-0.001	-0.00201528
ENSMUSG00000104923	Gm5865	predicted gene 5865 [Source:MGI Symbol;Acc:MGI:3645504]	6.55234	7.73279	8.82742	9.03517	1	1	1	1	1	1	1	1	-0.179	-0.0348929	0	1.81804e-05	0	-0.000408706	0	0.000815072
ENSMUSG00000104925	Gm43061	predicted gene 43061 [Source:MGI Symbol;Acc:MGI:5663198]	9.09637	NA	NA	NA	1	1	NA	NA	NA	NA	NA	NA	0.275	-0.254553	NA	NA	NA	NA	NA	NA
ENSMUSG00000104935	Gm43414	predicted gene 43414 [Source:MGI Symbol;Acc:MGI:5663551]	NA	NA	NA	4.47972	NA	NA	NA	NA	NA	NA	1	1	NA	NA	NA	NA	NA	NA	0	-2.95828e-06
ENSMUSG00000104938	Gm42840	predicted gene 42840 [Source:MGI Symbol;Acc:MGI:5662977]	7.51701	10.5266	15.3923	11.7952	1	1	1	1	1	1	1	1	-0.578	-0.395517	0	-4.00434e-05	0	0.000685133	0	-0.00272374
ENSMUSG00000104939	Gm33651	predicted gene, 33651 [Source:MGI Symbol;Acc:MGI:5592810]	7.21848	7.02194	9.32274	NA	1	1	0.876077	1	1	1	NA	NA	0.137	0.202491	0	0.000446396	0	-0.00133668	NA	NA
ENSMUSG00000104943	Gm42868	predicted gene 42868 [Source:MGI Symbol;Acc:MGI:5663005]	7.58477	NA	NA	NA	1	1	NA	NA	NA	NA	NA	NA	-0.126	0.0789898	NA	NA	NA	NA	NA	NA
ENSMUSG00000104950	4833413G10Rik	RIKEN cDNA 4833413G10 gene [Source:MGI Symbol;Acc:MGI:1921834]	114.858	81.7888	91.0754	109.107	0.913228	1	1	1	1	0.927285	0.913987	0.369714	-0.118	-0.0853264	0	-0.000540601	0	-0.00359284	0.006	0.0188301
ENSMUSG00000104951	Gm43413	predicted gene 43413 [Source:MGI Symbol;Acc:MGI:5663550]	30.2884	9.57914	17.1204	19.4231	1	1	1	1	1	1	1	1	0.187	-0.0628252	0	0.000242095	0	-0.000684212	-0.002	-0.00350682
ENSMUSG00000104960	Snhg8	small nucleolar RNA host gene 8 [Source:MGI Symbol;Acc:MGI:1917145]	609.127	484.558	530.04	497.345	0.950851	0.530325	0.771351	1	1	1	1	0.179684	-0.058	-0.0964198	0.003	-0.00139559	0	0.000785897	0	-0.157532
ENSMUSG00000104965	Gm43437	predicted gene 43437 [Source:MGI Symbol;Acc:MGI:5663574]	123.259	94.1444	103.058	156.383	1	0.806331	0.993926	1	1	0.781768	1	0.970111	-0.026	-0.179957	0.001	0.00040764	0	-0.00870024	0.001	0.00291292
ENSMUSG00000104969	Gm43445	predicted gene 43445 [Source:MGI Symbol;Acc:MGI:5663582]	60.0093	35.6679	30.0344	7.42587	0.254218	0.592906	0.870193	1	1	0.90132	1	1	-0.528	-0.312903	-0.001	-0.000508748	0	-0.00250508	0	6.31049e-05
ENSMUSG00000104970	Gm43137	predicted gene 43137 [Source:MGI Symbol;Acc:MGI:5663274]	7.95486	NA	4.61116	5.33726	1	1	NA	NA	1	0.609224	1	1	-0.471	0.17186	NA	NA	0	-0.00232489	-0.001	-0.00316274
ENSMUSG00000104973	A530041M06Rik	RIKEN cDNA A530041M06 gene [Source:MGI Symbol;Acc:MGI:3026943]	15.3948	7.23084	10.0308	25.0886	1	1	0.880623	1	1	1	1	1	-0.192	-0.159177	0	-0.000624135	0	0.000222615	0	-0.0037655
ENSMUSG00000104985	Gm42917	predicted gene 42917 [Source:MGI Symbol;Acc:MGI:5663054]	18.8937	21.3135	13.2087	6.76383	0.920373	1	0.72108	1	1	1	1	1	0.538	0.327171	-0.001	-0.0011556	0	1.54288e-05	0	-5.20875e-05
ENSMUSG00000104986	1600023N17Rik	RIKEN cDNA 1600023N17 gene [Source:MGI Symbol;Acc:MGI:1917038]	49.7572	7.03817	14.6953	30.1922	1	1	1	1	1	1	1	1	-0.028	-0.136122	0	-0.000253907	0	0.00118224	-0.001	0.000492238
ENSMUSG00000104988	Gm43622	predicted gene 43622 [Source:MGI Symbol;Acc:MGI:5663759]	28.9145	14.7266	20.268	5.98046	1	1	1	0.989717	1	0.969038	1	1	0.073	0.0648604	0	0.000677562	0	-0.0029213	0	-0.000139419
ENSMUSG00000105003	Gm40055	predicted gene, 40055 [Source:MGI Symbol;Acc:MGI:5622940]	NA	10.3588	4.5982	NA	NA	NA	1	1	1	1	NA	NA	NA	NA	0	2.84658e-05	0	-3.27606e-05	NA	NA
ENSMUSG00000105004	Gm43075	predicted gene 43075 [Source:MGI Symbol;Acc:MGI:5663212]	4.04945	NA	5.30962	5.41239	1	1	NA	NA	1	0.903354	0.977925	1	0.148	1.06667	NA	NA	0	-0.00253458	0.001	0.00193124
ENSMUSG00000105006	Gm9484	predicted gene 9484 [Source:MGI Symbol;Acc:MGI:3779894]	23.3702	8.01883	13.496	24.024	1	1	1	1	1	1	1	1	-0.172	-0.383632	0	-6.13025e-05	0	0.00141301	-0.001	-0.00300767
ENSMUSG00000105011	Gm43210	predicted gene 43210 [Source:MGI Symbol;Acc:MGI:5663347]	4.4918	NA	NA	NA	1	1	NA	NA	NA	NA	NA	NA	-0.15	-0.314612	NA	NA	NA	NA	NA	NA
ENSMUSG00000105012	Gm42813	predicted gene 42813 [Source:MGI Symbol;Acc:MGI:5662950]	NA	11.8646	9.15132	13.5595	NA	NA	0.942336	1	1	1	1	1	NA	NA	-0.001	-9.38917e-05	0	-0.000219801	-0.001	2.94312e-05
ENSMUSG00000105021	Gm8234	predicted gene 8234 [Source:MGI Symbol;Acc:MGI:3779790]	15.3946	6.35292	6.58875	12.7412	1	1	1	1	1	1	1	1	-0.383	-0.0561516	0	4.28999e-05	0	0.000233509	0	0.00170287
ENSMUSG00000105031	Gm3511	predicted gene 3511 [Source:MGI Symbol;Acc:MGI:3781688]	4.7311	NA	NA	NA	1	1	NA	NA	NA	NA	NA	NA	0.747	0.548785	NA	NA	NA	NA	NA	NA
ENSMUSG00000105039	Gm32585	predicted gene, 32585 [Source:MGI Symbol;Acc:MGI:5591744]	16.3079	NA	5.25805	NA	1	1	NA	NA	1	1	NA	NA	0.051	-0.355861	NA	NA	0	-0.000958319	NA	NA
ENSMUSG00000105044	Gm10416	predicted pseudogene 10416 [Source:MGI Symbol;Acc:MGI:3645037]	13.0437	6.59747	14.8268	25.457	1	0.60777	0.900432	0.960084	1	1	1	1	0.757	0.999267	0	0.000326216	0	-0.000744134	0.002	-0.000881401
ENSMUSG00000105045	Rpl9-ps8	ribosomal protein L9, pseudogene 8 [Source:MGI Symbol;Acc:MGI:3646987]	7.83536	4.56038	3.09099	NA	1	1	1	0.9413	1	1	NA	NA	-0.019	-0.338366	0	0.000398051	0	0.000392649	NA	NA
ENSMUSG00000105048	Gm42966	predicted gene 42966 [Source:MGI Symbol;Acc:MGI:5663103]	24.0775	NA	NA	14.2138	1	1	NA	NA	NA	NA	1	1	0.47	0.520072	NA	NA	NA	NA	0.001	0.00382707
ENSMUSG00000105059	Gm42498	predicted gene 42498 [Source:MGI Symbol;Acc:MGI:5662635]	6.25143	NA	NA	NA	1	0.385153	NA	NA	NA	NA	NA	NA	1.188	1.73277	NA	NA	NA	NA	NA	NA
ENSMUSG00000105063	Gm43488	predicted gene 43488 [Source:MGI Symbol;Acc:MGI:5663625]	NA	NA	5.89447	NA	NA	NA	NA	NA	1	1	NA	NA	NA	NA	NA	NA	0	0.00104264	NA	NA
ENSMUSG00000105076	A930003O13Rik	RIKEN cDNA A930003O13 gene [Source:MGI Symbol;Acc:MGI:3612704]	35.0154	18.463	30.6972	36.2924	1	1	0.970849	1	1	0.99187	1	1	-0.285	-0.322674	0	0.000124612	0	-0.000870605	0	0.000806776
ENSMUSG00000105078	Vamp9	vesicle-associated membrane protein 9 [Source:MGI Symbol;Acc:MGI:5595070]	7.72257	6.6522	10.563	4.54093	1	1	1	1	1	0.955719	1	1	-0.121	0.481907	0	0.000213731	0	0.00265127	0.001	-0.00126649
ENSMUSG00000105082	Aqp10-ps	aquaporin 10, pseudogene [Source:MGI Symbol;Acc:MGI:4356425]	8.20232	NA	NA	NA	1	1	NA	NA	NA	NA	NA	NA	-0.751	-0.760822	NA	NA	NA	NA	NA	NA
ENSMUSG00000105085	Gm42567	predicted gene 42567 [Source:MGI Symbol;Acc:MGI:5662704]	3.68472	3.08466	3.4376	NA	1	1	1	1	1	1	NA	NA	0.981	0.385154	0	1.37891e-05	0	-0.000291779	NA	NA
ENSMUSG00000105095	8430422M14Rik	RIKEN cDNA 8430422M14 gene [Source:MGI Symbol;Acc:MGI:1925753]	69.2932	24.46	53.5914	136.569	1	0.733908	1	1	1	0.899733	0.840609	0.955573	0.074	-0.256607	0	0.000640641	0	0.00232478	-0.004	-0.00143722
ENSMUSG00000105096	Gbp10	guanylate-binding protein 10 [Source:MGI Symbol;Acc:MGI:4359647]	9.777	NA	NA	8.03387	1	1	NA	NA	NA	NA	1	1	0.033	0.42576	NA	NA	NA	NA	-0.001	0.000146937
ENSMUSG00000105100	Gm44349	predicted gene, 44349 [Source:MGI Symbol;Acc:MGI:5690741]	62.8685	78.3703	56.3137	56.9709	1	0.855806	0.541522	0.155867	1	0.91631	1	0.925351	0.133	0.259387	0.002	0.481531	0	0.00282119	0.002	0.00547396
ENSMUSG00000105101	Gm43206	predicted gene 43206 [Source:MGI Symbol;Acc:MGI:5663343]	4.73114	NA	NA	NA	1	1	NA	NA	NA	NA	NA	NA	0.318	0.758968	NA	NA	NA	NA	NA	NA
ENSMUSG00000105107	Gm43412	predicted gene 43412 [Source:MGI Symbol;Acc:MGI:5663549]	13.0124	NA	5.80816	3.66881	1	1	NA	NA	1	1	1	1	0.135	-0.481723	NA	NA	0	0.000951762	0	0.00139708
ENSMUSG00000105112	Gm42778	predicted gene 42778 [Source:MGI Symbol;Acc:MGI:5662915]	148.139	16.3136	9.07788	12.9116	1	0.158924	1	1	0.787316	0.936445	1	1	0.034	0.359658	0	-0.000165503	0	-0.00285564	-0.001	-0.0020655
ENSMUSG00000105127	Gm42470	predicted gene 42470 [Source:MGI Symbol;Acc:MGI:5662607]	4.03589	NA	NA	NA	1	1	NA	NA	NA	NA	NA	NA	1.199	1.14945	NA	NA	NA	NA	NA	NA
ENSMUSG00000105135	Gm43667	predicted gene 43667 [Source:MGI Symbol;Acc:MGI:5663804]	145.071	67.358	129.693	255.251	1	1	1	1	1	0.585929	0.956624	0.69093	0.156	0.0138776	0	-0.000786437	0	-0.0113655	-0.004	0.0163636
ENSMUSG00000105137	Gm42869	predicted gene 42869 [Source:MGI Symbol;Acc:MGI:5663006]	3.60062	NA	NA	NA	1	1	NA	NA	NA	NA	NA	NA	-0.07	0.394961	NA	NA	NA	NA	NA	NA
ENSMUSG00000105139	Gm19391	predicted gene, 19391 [Source:MGI Symbol;Acc:MGI:5011576]	109.41	20.8383	27.3103	6.89071	1	1	1	1	1	1	1	1	0.023	0.0286248	0	7.28579e-05	0	0.000416101	0.001	1.02253
ENSMUSG00000105140	Gm43127	predicted gene 43127 [Source:MGI Symbol;Acc:MGI:5663264]	4.43403	NA	NA	NA	1	1	NA	NA	NA	NA	NA	NA	1.06	1.17855	NA	NA	NA	NA	NA	NA
ENSMUSG00000105143	Gm8069	predicted pseudogene 8069 [Source:MGI Symbol;Acc:MGI:3645115]	NA	NA	NA	3.69938	NA	NA	NA	NA	NA	NA	1	1	NA	NA	NA	NA	NA	NA	0	-3.74261e-05
ENSMUSG00000105152	Gm42864	predicted gene 42864 [Source:MGI Symbol;Acc:MGI:5663001]	16.1458	98.0709	98.9355	NA	1	1	1	0.70849	1	1	NA	NA	0.015	0.0543245	0	0.00212817	0	-5.151e-05	NA	NA
ENSMUSG00000105156	Gm9057	predicted gene 9057 [Source:MGI Symbol;Acc:MGI:3643991]	7.37691	NA	4.18587	3.95377	1	1	NA	NA	1	1	1	1	0.108	0.768122	NA	NA	0	-0.00190949	0	-0.000296035
ENSMUSG00000105161	Gm42595	predicted gene 42595 [Source:MGI Symbol;Acc:MGI:5662732]	86.7869	23.9173	44.4629	69.1264	0.929914	0.713887	1	1	1	1	1	1	-0.052	-0.27067	0	-8.54272e-05	0	0.000718328	-0.001	-0.00318624
ENSMUSG00000105168	Gm30735	predicted gene, 30735 [Source:MGI Symbol;Acc:MGI:5589894]	7.44957	NA	NA	NA	1	1	NA	NA	NA	NA	NA	NA	-0.563	-0.433447	NA	NA	NA	NA	NA	NA
ENSMUSG00000105175	Gm43097	predicted gene 43097 [Source:MGI Symbol;Acc:MGI:5663234]	13.6115	NA	NA	NA	1	1	NA	NA	NA	NA	NA	NA	0.097	-0.0790747	NA	NA	NA	NA	NA	NA
ENSMUSG00000105176	Gm43668	predicted gene 43668 [Source:MGI Symbol;Acc:MGI:5663805]	132.983	101.07	117.291	125.118	1	1	1	1	1	0.484939	1	1	-0.039	-0.0835197	0	0.000752542	0	-0.0110563	0.003	0.00247296
ENSMUSG00000105189	Gm7774	predicted gene 7774 [Source:MGI Symbol;Acc:MGI:3646056]	3.43128	NA	NA	3.81869	1	1	NA	NA	NA	NA	1	1	0.654	0.647379	NA	NA	NA	NA	0.001	0.000439264
ENSMUSG00000105198	Gm42502	predicted gene 42502 [Source:MGI Symbol;Acc:MGI:5662639]	5.11843	NA	NA	3.5836	1	1	NA	NA	NA	NA	1	1	-0.475	0.713646	NA	NA	NA	NA	0	-0.000216225
ENSMUSG00000105201	Gm43362	predicted gene 43362 [Source:MGI Symbol;Acc:MGI:5663499]	13.3593	NA	3.77182	5.64057	1	1	NA	NA	1	1	1	1	-0.632	-0.713573	NA	NA	0	-0.000414355	0	-0.00130092
ENSMUSG00000105203	4933428P19Rik	RIKEN cDNA 4933428P19 gene [Source:MGI Symbol;Acc:MGI:1918479]	NA	4.40445	7.18355	NA	NA	NA	1	1	1	1	NA	NA	NA	NA	0	-0.00028001	0	0.000420532	NA	NA
ENSMUSG00000105218	Gm38413	predicted gene, 38413 [Source:MGI Symbol;Acc:MGI:5621298]	53.1996	27.2166	52.0262	NA	0.917566	1	0.888222	1	1	0.853115	NA	NA	0.133	-0.0842922	-0.001	-0.000428677	0	0.00408475	NA	NA
ENSMUSG00000105230	Gm42433	predicted gene 42433 [Source:MGI Symbol;Acc:MGI:5662570]	155.52	340.776	370.564	322.175	0.915799	1	0.990463	1	1	1	0.894822	0.892496	0.212	0.0345186	0	0.000362836	0	-0.000714743	-0.003	-0.0044452
ENSMUSG00000105233	Gm20568	predicted gene, 20568 [Source:MGI Symbol;Acc:MGI:5295675]	6.11755	4.58361	4.00906	NA	1	1	0.998165	1	1	1	NA	NA	0.228	0.086935	0	4.00763e-05	0	0.00101181	NA	NA
ENSMUSG00000105245	Gm31305	predicted gene, 31305 [Source:MGI Symbol;Acc:MGI:5590464]	98.9261	65.8777	70.0632	64.0972	1	1	1	1	1	1	1	1	0.008	-0.131301	0	0.00057949	0	-0.000770024	0.002	-0.00168519
ENSMUSG00000105263	Gm42427	predicted gene 42427 [Source:MGI Symbol;Acc:MGI:5662564]	NA	NA	NA	3.70039	NA	NA	NA	NA	NA	NA	1	0.828969	NA	NA	NA	NA	NA	NA	-0.001	-0.00205639
ENSMUSG00000105265	Sox2ot	SOX2 overlapping transcript (non-protein coding) [Source:MGI Symbol;Acc:MGI:2444112]	2292.29	311.523	1186.72	1092.53	0.713105	0.769438	0.990508	0.958963	1	0.859491	0.480073	0.0910479	-0.077	-0.0328206	0.001	0.00147646	0	0.0110903	0.02	0.13785
ENSMUSG00000105271	Gm42875	predicted gene 42875 [Source:MGI Symbol;Acc:MGI:5663012]	4.77638	10.2092	9.04058	NA	1	1	1	1	1	1	NA	NA	-0.318	-0.40901	0	4.94487e-05	0	-0.00100436	NA	NA
ENSMUSG00000105272	Gm43071	predicted gene 43071 [Source:MGI Symbol;Acc:MGI:5663208]	92.649	23.8812	34.765	31.3636	0.92406	1	1	1	1	0.78052	1	1	-0.052	-0.10883	0	-8.37578e-05	0	0.00350524	0.002	0.00534397
ENSMUSG00000105274	1700048F04Rik	RIKEN cDNA 1700048F04 gene [Source:MGI Symbol;Acc:MGI:1920646]	NA	9.29496	NA	NA	NA	NA	1	1	NA	NA	NA	NA	NA	NA	0	0.000136874	NA	NA	NA	NA
ENSMUSG00000105282	Gm42981	predicted gene 42981 [Source:MGI Symbol;Acc:MGI:5663118]	3.73866	NA	NA	NA	1	1	NA	NA	NA	NA	NA	NA	0.67	1.0102	NA	NA	NA	NA	NA	NA
ENSMUSG00000105283	Gm33370	predicted gene, 33370 [Source:MGI Symbol;Acc:MGI:5592529]	4.49563	NA	NA	6.36777	1	1	NA	NA	NA	NA	1	1	-0.764	0.43474	NA	NA	NA	NA	0	-0.00214626
ENSMUSG00000105284	Gm42693	predicted gene 42693 [Source:MGI Symbol;Acc:MGI:5662830]	24.2449	5.94312	15.1907	19.9626	1	1	1	1	1	0.905245	1	1	0.199	0.217207	0	9.68068e-05	0	0.0026898	0	0.00105007
ENSMUSG00000105286	Gm43140	predicted gene 43140 [Source:MGI Symbol;Acc:MGI:5663277]	33.8885	6.35749	13.2323	6.37597	1	1	1	1	1	1	1	1	0.046	-0.368094	0	1.01286e-05	0	-0.00142489	0	0.000276552
ENSMUSG00000105302	Gm19817	predicted gene, 19817 [Source:MGI Symbol;Acc:MGI:5012002]	13.0354	5.61615	NA	NA	1	1	0.971078	1	NA	NA	NA	NA	-0.428	-0.595508	0	-1.40438e-05	NA	NA	NA	NA
ENSMUSG00000105304	Gm43696	predicted gene 43696 [Source:MGI Symbol;Acc:MGI:5663833]	6.91355	NA	NA	NA	1	1	NA	NA	NA	NA	NA	NA	-0.422	0.110164	NA	NA	NA	NA	NA	NA
ENSMUSG00000105322	Gm43751	predicted gene 43751 [Source:MGI Symbol;Acc:MGI:5663888]	4.23724	2.88541	NA	5.18727	1	1	1	1	NA	NA	1	1	0.308	0.302618	0	-0.000305886	NA	NA	0	0.00124146
ENSMUSG00000105326	6030400A10Rik	RIKEN cDNA 6030400A10 gene [Source:MGI Symbol;Acc:MGI:1924319]	7.74496	NA	3.53084	3.91796	1	1	NA	NA	1	0.884445	1	1	0.06	0.28809	NA	NA	0	-0.00130603	0.002	0.0011648
ENSMUSG00000105331	Gm29865	predicted gene, 29865 [Source:MGI Symbol;Acc:MGI:5589024]	4.28934	NA	19.7568	7.40035	1	1	NA	NA	1	1	1	1	-0.792	-0.0428892	NA	NA	0	0.00093404	0.001	-0.000516938
ENSMUSG00000105332	Gm43316	predicted gene 43316 [Source:MGI Symbol;Acc:MGI:5663453]	NA	3.63831	NA	3.03405	NA	NA	1	1	NA	NA	1	1	NA	NA	0	-0.000264256	NA	NA	0.001	-0.000916861
ENSMUSG00000105335	Gm42423	predicted gene 42423 [Source:MGI Symbol;Acc:MGI:5662560]	4.69054	NA	NA	NA	1	1	NA	NA	NA	NA	NA	NA	0.612	-0.927247	NA	NA	NA	NA	NA	NA
ENSMUSG00000105345	BC030343	cDNA sequence BC030343 [Source:MGI Symbol;Acc:MGI:2679267]	120.451	97.7306	120.114	86.494	1	1	0.98809	1	0.889668	0.869894	1	1	0.036	0.000421844	-0.001	-0.000725623	0	0.00441097	0.004	0.00318673
ENSMUSG00000105349	Gm43604	predicted gene 43604 [Source:MGI Symbol;Acc:MGI:5663741]	25.8663	6.59406	13.8453	14.6709	1	1	1	1	1	1	1	1	-0.305	-0.376597	0	0.000323385	0	-0.00236693	0	0.00118507
ENSMUSG00000105352	C030018K13Rik	RIKEN cDNA C030018K13 gene [Source:MGI Symbol;Acc:MGI:1924632]	27.7519	79.0904	162.717	NA	1	1	0.910414	1	1	0.875419	NA	NA	0.151	0.224378	-0.001	-0.000518658	0	-0.00390824	NA	NA
ENSMUSG00000105355	Gm40117	predicted gene, 40117 [Source:MGI Symbol;Acc:MGI:5623002]	4.61912	NA	NA	10.0213	1	0.868547	NA	NA	NA	NA	0.982289	0.943789	1.277	1.87737	NA	NA	NA	NA	-0.001	-0.00273407
ENSMUSG00000105366	Gm43719	predicted gene 43719 [Source:MGI Symbol;Acc:MGI:5663856]	44.2673	38.0351	11.072	11.4537	1	0.392642	1	1	1	1	1	1	-0.096	-0.52238	0	9.48367e-06	0	-0.000454167	-0.001	-0.00266811
ENSMUSG00000105368	Gm43759	predicted gene 43759 [Source:MGI Symbol;Acc:MGI:5663896]	142.311	19.4539	49.7762	59.5472	1	0.599187	1	1	1	0.992123	1	1	0.142	0.214268	0	-9.73297e-05	0	0.00127196	0	0.000495289
ENSMUSG00000105377	Gm43148	predicted gene 43148 [Source:MGI Symbol;Acc:MGI:5663285]	NA	NA	6.6388	12.7095	NA	NA	NA	NA	1	1	1	1	NA	NA	NA	NA	0	-6.80519e-05	-0.002	-0.0017246
ENSMUSG00000105382	Gm43339	predicted gene 43339 [Source:MGI Symbol;Acc:MGI:5663476]	15.2913	NA	3.61797	8.67279	1	1	NA	NA	1	1	1	1	-0.082	-0.197016	NA	NA	0	0.000206202	0	-0.00287245
ENSMUSG00000105387	Gm29681	predicted gene, 29681 [Source:MGI Symbol;Acc:MGI:5588840]	5.07397	NA	4.49118	NA	1	1	NA	NA	1	1	NA	NA	0.226	0.268589	NA	NA	0	-0.000609317	NA	NA
ENSMUSG00000105388	Rpl36a-ps2	ribosomal protein L36A, pseudogene 2 [Source:MGI Symbol;Acc:MGI:3780887]	122.5	48.579	56.1672	55.8951	0.933281	0.892222	0.902749	1	1	1	1	1	0.039	-0.159087	0.001	0.000332935	0	-0.000141187	0.001	0.00263004
ENSMUSG00000105389	BB187690	expressed sequence BB187690 [Source:MGI Symbol;Acc:MGI:2140033]	3.56598	NA	21.3793	21.141	1	1	NA	NA	1	1	1	1	-1.18	-1.17774	NA	NA	0	-0.000210001	0.001	0.00310371
ENSMUSG00000105391	Gm43401	predicted gene 43401 [Source:MGI Symbol;Acc:MGI:5663538]	NA	NA	NA	8.28466	NA	NA	NA	NA	NA	NA	1	1	NA	NA	NA	NA	NA	NA	0	-0.000431694
ENSMUSG00000105395	Gm42672	predicted gene 42672 [Source:MGI Symbol;Acc:MGI:5662809]	16.8408	NA	9.54878	20.2822	1	1	NA	NA	1	1	1	1	0.247	0.283805	NA	NA	0	0.000616317	0	2.37211e-05
ENSMUSG00000105401	Gm42949	predicted gene 42949 [Source:MGI Symbol;Acc:MGI:5663086]	5.11113	NA	NA	7.18441	1	1	NA	NA	NA	NA	1	1	-0.194	-0.578615	NA	NA	NA	NA	0.001	0.00137488
ENSMUSG00000105402	Gm3716	predicted gene 3716 [Source:MGI Symbol;Acc:MGI:3781892]	5.26483	NA	5.24707	6.17044	1	1	NA	NA	1	1	1	1	-0.542	-0.156787	NA	NA	0	0.0011934	0	0.000669583
ENSMUSG00000105403	Gm43618	predicted gene 43618 [Source:MGI Symbol;Acc:MGI:5663755]	NA	3.9362	NA	NA	NA	NA	0.989985	1	NA	NA	NA	NA	NA	NA	0	3.41759e-06	NA	NA	NA	NA
ENSMUSG00000105408	Gm7285	predicted gene 7285 [Source:MGI Symbol;Acc:MGI:3647212]	21.8281	NA	10.5984	17.6131	1	1	NA	NA	1	1	1	1	0.479	0.532648	NA	NA	0	-0.00224138	-0.001	0.00174627
ENSMUSG00000105419	Gm43205	predicted gene 43205 [Source:MGI Symbol;Acc:MGI:5663342]	32.0957	28.0449	28.1883	37.8954	1	1	1	0.9413	1	0.887298	1	0.339799	-0.114	-0.245352	0	0.000525923	0	-0.00255011	0.003	0.552064
ENSMUSG00000105422	Gm6089	predicted gene 6089 [Source:MGI Symbol;Acc:MGI:3647070]	13.8268	NA	6.2819	NA	1	1	NA	NA	1	1	NA	NA	-0.015	-0.173798	NA	NA	0	-3.99402e-07	NA	NA
ENSMUSG00000105429	Gm43692	predicted gene 43692 [Source:MGI Symbol;Acc:MGI:5663829]	10.2332	7.9521	11.0357	8.57496	1	1	1	0.606855	1	1	0.959179	1	0.281	0.134247	0	0.000833253	0	-0.00129262	0.001	0.000902918
ENSMUSG00000105434	Gm43359	predicted gene 43359 [Source:MGI Symbol;Acc:MGI:5663496]	4.93647	NA	NA	NA	1	1	NA	NA	NA	NA	NA	NA	0.413	0.840617	NA	NA	NA	NA	NA	NA
ENSMUSG00000105444	Gm10727	predicted gene 10727 [Source:MGI Symbol;Acc:MGI:3642187]	9.74631	NA	NA	NA	1	1	NA	NA	NA	NA	NA	NA	-0.288	-0.794246	NA	NA	NA	NA	NA	NA
ENSMUSG00000105447	Gm43653	predicted gene 43653 [Source:MGI Symbol;Acc:MGI:5663790]	6.82413	3.03399	5.02722	7.20812	1	1	1	1	1	1	1	1	0.692	0.391219	0	0.000145609	0	0.000879238	-0.001	-0.00310605
ENSMUSG00000105449	Gm43379	predicted gene 43379 [Source:MGI Symbol;Acc:MGI:5663516]	142.427	74.6285	110.824	98.1793	1	0.846853	0.948654	0.977701	1	0.745405	1	1	-0.059	0.147094	-0.001	-0.00102158	0	-0.00764414	-0.006	0.00189877
ENSMUSG00000105452	Gm5276	predicted gene 5276 [Source:MGI Symbol;Acc:MGI:3646382]	NA	14.1325	13.5037	10.6069	NA	NA	1	1	1	1	1	1	NA	NA	0	0.000171685	0	0.000404831	0	0.00129124
ENSMUSG00000105456	Gm43745	predicted gene 43745 [Source:MGI Symbol;Acc:MGI:5663882]	NA	NA	5.59631	NA	NA	NA	NA	NA	1	1	NA	NA	NA	NA	NA	NA	0	-0.000992863	NA	NA
ENSMUSG00000105459	4930449I04Rik	RIKEN cDNA 4930449I04 gene [Source:MGI Symbol;Acc:MGI:1921205]	4.37282	NA	NA	NA	1	1	NA	NA	NA	NA	NA	NA	-1.137	-0.280124	NA	NA	NA	NA	NA	NA
ENSMUSG00000105466	Gm42998	predicted gene 42998 [Source:MGI Symbol;Acc:MGI:5663135]	3.82758	NA	NA	NA	1	1	NA	NA	NA	NA	NA	NA	0.027	0.415049	NA	NA	NA	NA	NA	NA
ENSMUSG00000105469	A930036I15Rik	RIKEN cDNA A930036I15 gene [Source:MGI Symbol;Acc:MGI:1925217]	NA	4.65129	13.5213	10.2542	NA	NA	0.75638	1	1	1	1	1	NA	NA	0	-0.000217173	0	-5.07643e-05	0	-0.00527667
ENSMUSG00000105471	A430073D23Rik	RIKEN cDNA A430073D23 gene [Source:MGI Symbol;Acc:MGI:4361019]	22.2243	3.42271	7.44638	13.8554	1	0.166178	1	1	1	1	1	1	0.833	1.05494	0	-0.000157302	0	0.00182433	0.001	0.00122727
ENSMUSG00000105481	6430500D05Rik	RIKEN cDNA 6430500D05 gene [Source:MGI Symbol;Acc:MGI:1924132]	4.23899	NA	NA	NA	1	1	NA	NA	NA	NA	NA	NA	-0.545	-0.911524	NA	NA	NA	NA	NA	NA
ENSMUSG00000105482	Gm42596	predicted gene 42596 [Source:MGI Symbol;Acc:MGI:5662733]	4.18524	14.9208	11.8574	3.23333	1	1	0.98809	1	1	1	1	1	0.339	0.357019	0	6.40758e-05	0	0.000464632	0	-0.000862102
ENSMUSG00000105489	Gm38562	predicted gene, 38562 [Source:MGI Symbol;Acc:MGI:5621447]	6.14963	30.1176	90.0829	166.737	1	1	1	1	1	0.860084	0.979434	0.980231	-0.316	-0.220359	0	-0.000184869	0	0.00410923	0.001	0.00105499
ENSMUSG00000105504	Gbp5	guanylate binding protein 5 [Source:MGI Symbol;Acc:MGI:2429943]	32.824	147.525	121.005	130.373	1	1	0.940432	0.990087	1	0.872598	1	0.948743	0.219	0.188404	-0.001	0.000760962	0	0.00562826	-0.001	0.00313925
ENSMUSG00000105506	Gm43743	predicted gene 43743 [Source:MGI Symbol;Acc:MGI:5663880]	8.27128	13.1561	14.2231	10.9143	1	1	0.998224	1	1	1	1	1	0.812	0.48929	0	0.000450021	0	0.00202913	0.001	-0.000204691
ENSMUSG00000105509	C130013H08Rik	RIKEN cDNA C130013H08 gene [Source:MGI Symbol;Acc:MGI:3697343]	60.4294	45.7011	64.4739	37.9902	1	1	0.995533	0.933706	1	0.743343	1	1	0.004	0.0259487	0	-0.00103334	0	-0.00637187	0.001	0.00162168
ENSMUSG00000105510	Gm43815	predicted gene 43815 [Source:MGI Symbol;Acc:MGI:5663952]	5.88062	NA	4.27173	6.49325	1	1	NA	NA	1	1	1	1	0.542	0.315484	NA	NA	0	-0.000956659	0	0.000289825
ENSMUSG00000105512	Gm43714	predicted gene 43714 [Source:MGI Symbol;Acc:MGI:5663851]	13.8877	4.57074	6.88367	6.82302	1	1	1	1	1	0.943802	1	1	0.169	-0.365855	0	2.73116e-05	0	0.00288144	0.001	-0.0031036
ENSMUSG00000105514	Gm42913	predicted gene 42913 [Source:MGI Symbol;Acc:MGI:5663050]	20.2907	NA	10.7675	8.17824	1	1	NA	NA	1	1	1	1	0.274	0.157202	NA	NA	0	-0.00141606	0	0.000405351
ENSMUSG00000105516	Gm36823	predicted gene, 36823 [Source:MGI Symbol;Acc:MGI:5595982]	4.79463	20.3195	18.6215	11.9547	1	1	1	1	1	1	1	1	-0.228	-0.708055	0	0.000228861	0	0.00171455	0.001	-0.000959928
ENSMUSG00000105517	Gm42436	predicted gene 42436 [Source:MGI Symbol;Acc:MGI:5662573]	NA	NA	NA	2.61467	NA	NA	NA	NA	NA	NA	1	1	NA	NA	NA	NA	NA	NA	0	-0.00133682
ENSMUSG00000105530	Gm43829	predicted gene 43829 [Source:MGI Symbol;Acc:MGI:5663966]	NA	NA	NA	5.63574	NA	NA	NA	NA	NA	NA	1	1	NA	NA	NA	NA	NA	NA	0	-3.89286e-05
ENSMUSG00000105541	Gm43136	predicted gene 43136 [Source:MGI Symbol;Acc:MGI:5663273]	4.67261	6.85573	12.9678	9.10279	1	1	1	1	1	0.880007	1	1	0.413	0.435975	0	-0.000131078	0	0.00265285	0	-0.00265602
ENSMUSG00000105542	Gm34248	predicted gene, 34248 [Source:MGI Symbol;Acc:MGI:5593407]	NA	NA	NA	3.89922	NA	NA	NA	NA	NA	NA	1	1	NA	NA	NA	NA	NA	NA	-0.001	-0.00109036
ENSMUSG00000105550	Gm35585	predicted gene, 35585 [Source:MGI Symbol;Acc:MGI:5594744]	5.34521	7.34537	5.55822	NA	1	1	1	1	1	1	NA	NA	0.047	-0.38893	0	0.000172876	0	0.00145653	NA	NA
ENSMUSG00000105552	Gm19710	predicted gene, 19710 [Source:MGI Symbol;Acc:MGI:5011895]	28.7543	4.02507	8.57665	11.9308	1	1	0.894706	1	1	1	1	1	-0.116	-0.311299	0	0.000295995	0	0.000986871	0	-0.000332779
ENSMUSG00000105556	Gm43080	predicted gene 43080 [Source:MGI Symbol;Acc:MGI:5663217]	60.6067	6.73046	22.956	27.4528	0.917098	1	1	1	1	0.529282	1	1	0.168	0.104857	0	-0.000342864	0	0.00548225	0.003	0.00123057
ENSMUSG00000105560	Gm42744	predicted gene 42744 [Source:MGI Symbol;Acc:MGI:5662881]	NA	7.33373	9.46665	NA	NA	NA	0.946484	1	1	1	NA	NA	NA	NA	0	0.000389215	0	0.00196875	NA	NA
ENSMUSG00000105561	Gm43462	predicted gene 43462 [Source:MGI Symbol;Acc:MGI:5663599]	5.79154	NA	NA	NA	1	1	NA	NA	NA	NA	NA	NA	-0.797	0.22599	NA	NA	NA	NA	NA	NA
ENSMUSG00000105565	Gm43566	predicted gene 43566 [Source:MGI Symbol;Acc:MGI:5663703]	44.7543	38.4674	34.2268	37.8707	1	1	1	0.919944	1	0.794945	1	0.986326	-0.053	-0.129732	0	-0.000881838	0	0.00389128	0	-0.00535554
ENSMUSG00000105568	Gm42971	predicted gene 42971 [Source:MGI Symbol;Acc:MGI:5663108]	20.0962	13.2356	6.99958	7.72163	1	0.656201	1	1	1	0.904567	1	1	0.102	-0.579362	0	-0.000480672	0	-0.00250994	0	-0.000316174
ENSMUSG00000105569	Gm44450	predicted gene, 44450 [Source:MGI Symbol;Acc:MGI:5690842]	5.48101	NA	NA	NA	1	1	NA	NA	NA	NA	NA	NA	-0.401	-0.0314648	NA	NA	NA	NA	NA	NA
ENSMUSG00000105571	Gm43662	predicted gene 43662 [Source:MGI Symbol;Acc:MGI:5663799]	8.18157	NA	NA	NA	1	1	NA	NA	NA	NA	NA	NA	0.105	-0.766448	NA	NA	NA	NA	NA	NA
ENSMUSG00000105572	Gm43300	predicted gene 43300 [Source:MGI Symbol;Acc:MGI:5663437]	114.569	15.8718	30.089	43.9939	0.948575	1	0.865874	1	1	0.886106	1	1	-0.033	-0.00581855	0.001	0.000260069	0	-0.0024337	-0.002	-0.00452052
ENSMUSG00000105583	Gm43777	predicted gene 43777 [Source:MGI Symbol;Acc:MGI:5663914]	NA	5.54213	NA	NA	NA	NA	1	1	NA	NA	NA	NA	NA	NA	0	-0.000245795	NA	NA	NA	NA
ENSMUSG00000105590	Gm43364	predicted gene 43364 [Source:MGI Symbol;Acc:MGI:5663501]	27.6928	4.48577	10.2285	16.0504	1	1	1	1	1	1	1	1	-0.324	-0.265589	0	-4.78699e-06	0	-4.47658e-05	0.001	-0.00434476
ENSMUSG00000105592	Gm42527	predicted gene 42527 [Source:MGI Symbol;Acc:MGI:5662664]	NA	NA	4.53529	NA	NA	NA	NA	NA	1	1	NA	NA	NA	NA	NA	NA	0	-0.0013239	NA	NA
ENSMUSG00000105594	Gm43398	predicted gene 43398 [Source:MGI Symbol;Acc:MGI:5663535]	61.1728	22.2793	29.7084	1751.39	1	0.827283	1	1	1	0.975924	1	0.90755	-0.176	-0.290925	0	8.09212e-05	0	0.000730435	0.005	0.00799006
ENSMUSG00000105597	4633401B06Rik	RIKEN cDNA 4633401B06 gene [Source:MGI Symbol;Acc:MGI:1918078]	7.60129	NA	NA	4.39715	1	1	NA	NA	NA	NA	1	1	0.281	0.669034	NA	NA	NA	NA	0	-0.000104083
ENSMUSG00000105601	Gm42725	predicted gene 42725 [Source:MGI Symbol;Acc:MGI:5662862]	25.6594	5.07728	11.0631	25.871	1	1	0.978728	1	1	1	1	1	0.168	0.241279	0	-0.000361975	0	0.00314994	0.001	-0.0017758
ENSMUSG00000105607	Gm43513	predicted gene 43513 [Source:MGI Symbol;Acc:MGI:5663650]	14.5504	NA	4.87635	6.36458	1	1	NA	NA	1	1	1	1	-0.07	0.0143574	NA	NA	0	0.0005578	0	0.000579602
ENSMUSG00000105609	Gm42501	predicted gene 42501 [Source:MGI Symbol;Acc:MGI:5662638]	9.30827	5.3014	3.58152	3.69255	1	1	1	1	1	0.962294	1	1	0.247	1.05433	0	-2.99374e-05	0	0.00190889	0	-0.000296119
ENSMUSG00000105613	Gm43684	predicted gene 43684 [Source:MGI Symbol;Acc:MGI:5663821]	4.72562	17.7926	8.3645	20.5608	1	1	0.993926	1	1	1	1	1	-0.799	-0.201688	0	5.12305e-05	0	-0.00147175	0.003	0.00143879
ENSMUSG00000105632	Gm43272	predicted gene 43272 [Source:MGI Symbol;Acc:MGI:5663409]	9.73519	16.9369	42.7914	22.4686	1	1	0.993926	1	1	0.901643	1	1	-0.578	-0.399923	0	0.000553405	0	0.00213796	-0.001	-0.00526407
ENSMUSG00000105636	Gm43625	predicted gene 43625 [Source:MGI Symbol;Acc:MGI:5663762]	6.75788	NA	NA	6.91049	1	1	NA	NA	NA	NA	1	1	-0.359	-0.963146	NA	NA	NA	NA	0	0.000802671
ENSMUSG00000105639	Gm42516	predicted gene 42516 [Source:MGI Symbol;Acc:MGI:5662653]	NA	NA	NA	5.26761	NA	NA	NA	NA	NA	NA	1	1	NA	NA	NA	NA	NA	NA	0	0.000675956
ENSMUSG00000105640	Gm42912	predicted gene 42912 [Source:MGI Symbol;Acc:MGI:5663049]	NA	NA	NA	18.2851	NA	NA	NA	NA	NA	NA	1	1	NA	NA	NA	NA	NA	NA	0.001	0.00472679
ENSMUSG00000105643	Gm42611	predicted gene 42611 [Source:MGI Symbol;Acc:MGI:5662748]	10.387	NA	3.83464	3.20513	1	1	NA	NA	1	1	1	1	-0.211	0.380312	NA	NA	0	0.00120165	0	-0.000764095
ENSMUSG00000105651	1700017M07Rik	RIKEN cDNA 1700017M07 gene [Source:MGI Symbol;Acc:MGI:1923648]	4.26691	NA	6.06407	7.02395	1	1	NA	NA	1	1	1	1	0.577	0.524109	NA	NA	0	0.000469198	0	-0.000284152
ENSMUSG00000105655	Gm42659	predicted gene 42659 [Source:MGI Symbol;Acc:MGI:5662796]	26.1359	NA	5.10381	11.3826	1	1	NA	NA	1	1	1	1	0.099	-0.00908524	NA	NA	0	0.00156101	0.001	0.00185277
ENSMUSG00000105664	Gm42797	predicted gene 42797 [Source:MGI Symbol;Acc:MGI:5662934]	4.8319	5.34778	6.34865	5.41107	1	1	0.870798	1	1	1	1	1	-0.616	-0.715868	0	-0.000309835	0	-0.0015501	-0.001	0.000329492
ENSMUSG00000105673	1700081B01Rik	RIKEN cDNA 1700081B01 gene [Source:MGI Symbol;Acc:MGI:1920750]	NA	4.62389	3.10167	NA	NA	NA	1	1	1	0.893017	NA	NA	NA	NA	0	-0.000120145	0	-0.00100097	NA	NA
ENSMUSG00000105676	Gm43403	predicted gene 43403 [Source:MGI Symbol;Acc:MGI:5663540]	6.27825	4.70495	4.61729	4.2806	1	1	1	1	1	1	1	1	0.251	0.814774	0	0.000156534	0	-0.00026087	0	0.00047402
ENSMUSG00000105677	Gm43328	predicted gene 43328 [Source:MGI Symbol;Acc:MGI:5663465]	52.9035	8.32216	24.9594	29.3687	1	1	1	1	1	0.946059	1	1	0.059	-0.192177	0	-0.000252143	0	0.000472488	0.001	0.00389897
ENSMUSG00000105679	Gm43338	predicted gene 43338 [Source:MGI Symbol;Acc:MGI:5663475]	53.3793	NA	12.2902	31.0176	1	0.943617	NA	NA	1	1	1	1	-0.052	-0.237037	NA	NA	0	-0.000804665	0	-0.00444476
ENSMUSG00000105686	Gm35394	predicted gene, 35394 [Source:MGI Symbol;Acc:MGI:5594553]	55.0442	47.7554	34.2816	NA	1	0.536386	1	0.955162	1	0.629719	NA	NA	0.086	0.351298	0	0.000692047	0	0.00516563	NA	NA
ENSMUSG00000105692	Gm43737	predicted gene 43737 [Source:MGI Symbol;Acc:MGI:5663874]	290.786	230.095	197.882	197.507	0.941489	0.670358	0.9846	0.856934	1	0.937148	1	0.552964	0.074	0.0928892	0.001	-0.00394286	0	-0.00372541	-0.001	-0.0177341
ENSMUSG00000105694	Gm43237	predicted gene 43237 [Source:MGI Symbol;Acc:MGI:5663374]	NA	NA	3.51908	NA	NA	NA	NA	NA	1	1	NA	NA	NA	NA	NA	NA	0	-0.000410765	NA	NA
ENSMUSG00000105695	Gm43327	predicted gene 43327 [Source:MGI Symbol;Acc:MGI:5663464]	4.63919	12.6886	21.8421	NA	1	1	1	1	1	0.934934	NA	NA	-0.003	-0.631137	0	-2.35213e-05	0	0.00345927	NA	NA
ENSMUSG00000105698	Gm31881	predicted gene, 31881 [Source:MGI Symbol;Acc:MGI:5591040]	8.6236	7.43085	6.4245	24.1979	1	1	1	1	1	1	1	1	-0.633	0.128546	0	0.00021464	0	-0.00175719	-0.002	-0.00243836
ENSMUSG00000105699	Gm43703	predicted gene 43703 [Source:MGI Symbol;Acc:MGI:5663840]	15.9202	6.36181	7.75524	8.01867	1	1	0.98809	1	1	1	1	1	-0.067	-0.20739	0	0.000233294	0	0.000343886	0	4.0666e-05
ENSMUSG00000105700	Gm42772	predicted gene 42772 [Source:MGI Symbol;Acc:MGI:5662909]	NA	15.8107	6.59066	26.112	NA	NA	1	0.883592	1	1	1	1	NA	NA	0	-0.000909801	0	0.000696698	0	0.00237754
ENSMUSG00000105703	Gm43305	predicted gene 43305 [Source:MGI Symbol;Acc:MGI:5663442]	223.116	351.918	316.572	688.613	1	0.806346	1	1	1	0.994056	1	0.940369	-0.05	0.181509	0	-8.82858e-05	0	-0.000619038	-0.001	-0.000812498
ENSMUSG00000105708	Gm36070	predicted gene, 36070 [Source:MGI Symbol;Acc:MGI:5595229]	51.5221	3.28264	9.52533	24.7085	1	0.400259	1	1	1	1	1	1	-0.125	-0.42842	0	-6.76848e-05	0	-0.00098398	0.002	0.00209486
ENSMUSG00000105709	Gm42723	predicted gene 42723 [Source:MGI Symbol;Acc:MGI:5662860]	5.06091	NA	14.4037	13.2398	1	1	NA	NA	1	1	1	1	-0.68	-0.572394	NA	NA	0	0.0025577	0	-0.00132429
ENSMUSG00000105710	Gm43859	predicted gene 43859 [Source:MGI Symbol;Acc:MGI:5663996]	43.0307	8.45236	15.3958	19.8011	1	1	1	1	1	1	1	1	-0.051	0.00116233	0	-0.000131853	0	0.00329817	0.002	0.00472307
ENSMUSG00000105712	Gm5712	predicted gene 5712 [Source:MGI Symbol;Acc:MGI:3643598]	NA	NA	NA	5.64694	NA	NA	NA	NA	NA	NA	1	1	NA	NA	NA	NA	NA	NA	0.001	0.00171922
ENSMUSG00000105719	Gm42872	predicted gene 42872 [Source:MGI Symbol;Acc:MGI:5663009]	3.856	NA	NA	NA	1	1	NA	NA	NA	NA	NA	NA	-0.347	-0.644779	NA	NA	NA	NA	NA	NA
ENSMUSG00000105729	5330425B07Rik	RIKEN cDNA 5330425B07 gene [Source:MGI Symbol;Acc:MGI:1924313]	17.3164	NA	5.48086	NA	1	1	NA	NA	1	1	NA	NA	-0.087	-0.545217	NA	NA	0	0.00141637	NA	NA
ENSMUSG00000105736	Gm42456	predicted gene 42456 [Source:MGI Symbol;Acc:MGI:5662593]	NA	19.0375	13.1779	4.17733	NA	NA	1	1	1	0.431353	1	1	NA	NA	0	4.89799e-05	0	-0.00461626	-0.001	-0.00129922
ENSMUSG00000105740	Gm42685	predicted gene 42685 [Source:MGI Symbol;Acc:MGI:5662822]	4.98164	NA	NA	3.95915	1	1	NA	NA	NA	NA	1	1	-0.731	-0.984975	NA	NA	NA	NA	0	0.000392717
ENSMUSG00000105741	C79130	expressed sequence C79130 [Source:MGI Symbol;Acc:MGI:2141307]	32.3818	17.6762	12.2751	11.2513	1	1	1	1	1	0.99943	1	1	0.173	-0.17946	0	-0.000631103	0	-0.00245848	0	-0.00167777
ENSMUSG00000105742	Gm42748	predicted gene 42748 [Source:MGI Symbol;Acc:MGI:5662885]	20.593	NA	8.54619	22.9938	1	1	NA	NA	1	1	1	1	0.045	0.138225	NA	NA	0	7.78158e-05	0	0.00265623
ENSMUSG00000105745	Gm42521	predicted gene 42521 [Source:MGI Symbol;Acc:MGI:5662658]	NA	5.94927	4.94929	4.75221	NA	NA	0.984838	1	1	1	1	1	NA	NA	0	-4.44639e-05	0	0.00112616	0	-0.000935195
ENSMUSG00000105748	Gm43088	predicted gene 43088 [Source:MGI Symbol;Acc:MGI:5663225]	10.1048	NA	NA	7.86886	1	1	NA	NA	NA	NA	1	1	0.051	0.205607	NA	NA	NA	NA	-0.001	-0.00156741
ENSMUSG00000105756	Gm44467	predicted gene, 44467 [Source:MGI Symbol;Acc:MGI:5690859]	NA	NA	NA	3.72676	NA	NA	NA	NA	NA	NA	1	1	NA	NA	NA	NA	NA	NA	0	-0.000931752
ENSMUSG00000105763	Gm19088	predicted gene, 19088 [Source:MGI Symbol;Acc:MGI:5011273]	3.47881	8.43145	7.66491	NA	1	1	0.891808	1	1	1	NA	NA	0.787	0.942937	0	0.000137898	0	-0.00087026	NA	NA
ENSMUSG00000105775	Gm10290	predicted pseudogene 10290 [Source:MGI Symbol;Acc:MGI:3642597]	NA	8.1467	7.25849	5.29596	NA	NA	1	1	1	1	1	1	NA	NA	0	0.000119613	0	-0.0012465	0	-0.000221686
ENSMUSG00000105776	Gm43292	predicted gene 43292 [Source:MGI Symbol;Acc:MGI:5663429]	8.15102	NA	NA	5.01956	1	1	NA	NA	NA	NA	1	1	0.542	0.20716	NA	NA	NA	NA	0	-0.00255167
ENSMUSG00000105784	Gm35065	predicted gene, 35065 [Source:MGI Symbol;Acc:MGI:5594224]	NA	NA	5.50126	NA	NA	NA	NA	NA	1	1	NA	NA	NA	NA	NA	NA	0	-0.00163701	NA	NA
ENSMUSG00000105787	Gm8099	predicted gene 8099 [Source:MGI Symbol;Acc:MGI:3645754]	NA	5.1101	6.06802	NA	NA	NA	1	1	1	1	NA	NA	NA	NA	0	4.17899e-05	0	0.00111308	NA	NA
ENSMUSG00000105789	Gm42997	predicted gene 42997 [Source:MGI Symbol;Acc:MGI:5663134]	11.4733	NA	NA	5.32743	1	1	NA	NA	NA	NA	1	1	-0.129	0.543908	NA	NA	NA	NA	0	0.000760481
ENSMUSG00000105791	Gm43341	predicted gene 43341 [Source:MGI Symbol;Acc:MGI:5663478]	NA	NA	NA	6.84602	NA	NA	NA	NA	NA	NA	1	1	NA	NA	NA	NA	NA	NA	0	0.000428234
ENSMUSG00000105802	Gm43012	predicted gene 43012 [Source:MGI Symbol;Acc:MGI:5663149]	60.9745	9.10819	28.4506	36.125	1	1	0.921144	1	1	0.491097	1	1	-0.006	0.0784894	0	0.000778147	0	0.00737849	0.001	0.00401522
ENSMUSG00000105804	Gm43654	predicted gene 43654 [Source:MGI Symbol;Acc:MGI:5663791]	9.48427	NA	NA	4.02387	1	1	NA	NA	NA	NA	1	1	-0.007	0.315484	NA	NA	NA	NA	0	-0.00065366
ENSMUSG00000105811	Gm42707	predicted gene 42707 [Source:MGI Symbol;Acc:MGI:5662844]	NA	8.03772	7.05357	NA	NA	NA	1	1	1	1	NA	NA	NA	NA	0	0.000443352	0	-0.000710792	NA	NA
ENSMUSG00000105813	Gm42928	predicted gene 42928 [Source:MGI Symbol;Acc:MGI:5663065]	61.2803	7.64344	12.4341	12.7743	1	1	0.940432	1	1	1	1	1	0.063	0.113547	0	8.12192e-05	0	0.00118809	-0.001	0.00149438
ENSMUSG00000105814	Mir703	microRNA 703 [Source:MGI Symbol;Acc:MGI:3629657]	8.58421	4.79951	4.30274	NA	1	1	1	1	1	1	NA	NA	0.222	0.0527505	0	-5.34099e-05	0	-0.000210149	NA	NA
ENSMUSG00000105826	Gm42141	predicted gene, 42141 [Source:MGI Symbol;Acc:MGI:5625026]	5.90493	NA	NA	NA	1	1	NA	NA	NA	NA	NA	NA	0.923	0.828797	NA	NA	NA	NA	NA	NA
ENSMUSG00000105828	Gm43048	predicted gene 43048 [Source:MGI Symbol;Acc:MGI:5663185]	NA	NA	NA	8.10289	NA	NA	NA	NA	NA	NA	1	1	NA	NA	NA	NA	NA	NA	0	-0.0010858
ENSMUSG00000105834	4930592C13Rik	RIKEN cDNA 4930592C13 gene [Source:MGI Symbol;Acc:MGI:2686503]	NA	NA	NA	6.46435	NA	NA	NA	NA	NA	NA	1	1	NA	NA	NA	NA	NA	NA	0	0.00114742
ENSMUSG00000105836	Gm17954	predicted gene, 17954 [Source:MGI Symbol;Acc:MGI:5010139]	5.1595	NA	5.15018	NA	1	1	NA	NA	1	1	NA	NA	-0.055	-0.398511	NA	NA	0	-0.000380438	NA	NA
ENSMUSG00000105837	Gm35986	predicted gene, 35986 [Source:MGI Symbol;Acc:MGI:5595145]	16.864	NA	NA	NA	1	1	NA	NA	NA	NA	NA	NA	0.226	0.311401	NA	NA	NA	NA	NA	NA
ENSMUSG00000105838	4930425O10Rik	RIKEN cDNA 4930425O10 gene [Source:MGI Symbol;Acc:MGI:1921885]	7.3403	NA	NA	NA	1	1	NA	NA	NA	NA	NA	NA	0.296	-0.0674905	NA	NA	NA	NA	NA	NA
ENSMUSG00000105843	Gm19439	predicted gene, 19439 [Source:MGI Symbol;Acc:MGI:5011624]	NA	35.081	173.859	256.536	NA	NA	0.98809	1	1	0.959391	0.679947	0.295885	NA	NA	0	-0.000115981	0	-0.00104947	0.009	0.0354743
ENSMUSG00000105845	Gm42808	predicted gene 42808 [Source:MGI Symbol;Acc:MGI:5662945]	7.30647	5.30142	5.98787	3.72301	1	1	0.970186	1	1	1	0.947916	1	-0.473	-0.470488	0	4.52358e-05	0	-0.000286932	-0.001	-0.00137013
ENSMUSG00000105850	Gm2861	predicted gene 2861 [Source:MGI Symbol;Acc:MGI:3781037]	18.946	NA	NA	32.0484	1	1	NA	NA	NA	NA	1	0.840684	-0.01	0.0621896	NA	NA	NA	NA	-0.001	-0.00713835
ENSMUSG00000105851	9130604C24Rik	RIKEN cDNA 9130604C24 gene [Source:MGI Symbol;Acc:MGI:1924957]	43.4075	18.9435	32.3853	63.7112	1	0.772085	0.876077	1	1	0.96972	1	1	0.069	0.291621	0.001	0.00077254	0	0.00110929	0.003	0.000824406
ENSMUSG00000105852	Gm42890	predicted gene 42890 [Source:MGI Symbol;Acc:MGI:5663027]	71.5348	4.11171	24.7692	57.1119	1	1	1	1	1	0.720446	1	1	-0.049	-0.041374	0	0.000119985	0	-0.0040584	-0.002	-0.0040248
ENSMUSG00000105858	2310074N15Rik	RIKEN cDNA 2310074N15 gene [Source:MGI Symbol;Acc:MGI:1922838]	21.3205	14.0187	13.6908	13.109	1	1	0.952337	1	1	0.886443	1	1	0.309	-0.00795972	0	-0.000309602	0	-0.00264013	-0.002	0.000363044
ENSMUSG00000105861	Gm43508	predicted gene 43508 [Source:MGI Symbol;Acc:MGI:5663645]	4.76952	NA	NA	NA	1	1	NA	NA	NA	NA	NA	NA	-0.421	-0.433421	NA	NA	NA	NA	NA	NA
ENSMUSG00000105867	Gm42517	predicted gene 42517 [Source:MGI Symbol;Acc:MGI:5662654]	1067.4	2725.28	2360.66	504.309	0.784287	0.871517	1	1	1	0.75974	1	0.838678	-0.066	-0.0272973	0.001	0.00231591	0	-0.0208213	-0.002	0.00523738
ENSMUSG00000105868	Gm43766	predicted gene 43766 [Source:MGI Symbol;Acc:MGI:5663903]	20.5563	13.6418	12.6367	8.64711	1	1	0.950174	1	1	1	1	1	-0.269	-0.166568	0	0.000180007	0	-0.000492637	0	-0.00188029
ENSMUSG00000105875	Gm43518	predicted gene 43518 [Source:MGI Symbol;Acc:MGI:5663655]	5.3199	NA	NA	NA	1	1	NA	NA	NA	NA	NA	NA	-0.02	0.452953	NA	NA	NA	NA	NA	NA
ENSMUSG00000105876	Gm43572	predicted gene 43572 [Source:MGI Symbol;Acc:MGI:5663709]	6.44115	5.68941	NA	NA	1	1	0.975632	1	NA	NA	NA	NA	-0.304	-0.218952	0	-0.000182021	NA	NA	NA	NA
ENSMUSG00000105879	Gm6204	predicted gene 6204 [Source:MGI Symbol;Acc:MGI:3649038]	42.3403	21.9927	23.0015	34.4503	0.92406	0.8727	0.97284	1	1	0.937148	1	1	-0.195	-0.265242	0	0.000291711	0	-0.00302941	0.003	0.00429779
ENSMUSG00000105881	4932422M17Rik	RIKEN cDNA 4932422M17 gene [Source:MGI Symbol;Acc:MGI:1921616]	337.727	20.6847	101.627	138.324	1	0.524725	1	1	1	0.901382	0.941279	1	-0.042	-0.122364	-0.001	-0.000758949	0	-0.00132319	0.003	-0.00290056
ENSMUSG00000105891	A230001M10Rik	RIKEN cDNA A230001M10 gene [Source:MGI Symbol;Acc:MGI:2443043]	NA	21.4097	143.358	184.053	NA	NA	1	1	1	0.82703	1	0.771105	NA	NA	0	0.000257522	0	0.00442624	0	-0.00849586
ENSMUSG00000105895	Gm42829	predicted gene 42829 [Source:MGI Symbol;Acc:MGI:5662966]	138.286	233.007	257.52	95.1592	1	0.390234	1	1	1	0.965632	1	0.993032	-0.186	-0.333478	0	-0.000280345	0	-0.00242237	-0.002	-0.00607769
ENSMUSG00000105896	Gm43311	predicted gene 43311 [Source:MGI Symbol;Acc:MGI:5663448]	8.81608	5.01012	8.08461	11.8277	1	1	1	1	1	1	1	1	-0.402	0.427871	0	0.000242674	0	-0.00175507	0	-0.00172538
ENSMUSG00000105900	Gm43240	predicted gene 43240 [Source:MGI Symbol;Acc:MGI:5663377]	NA	5.15922	5.60662	NA	NA	NA	1	1	1	1	NA	NA	NA	NA	0	-9.54829e-05	0	0.00271633	NA	NA
ENSMUSG00000105907	Gm34333	predicted gene, 34333 [Source:MGI Symbol;Acc:MGI:5593492]	NA	NA	5.81108	NA	NA	NA	NA	NA	1	0.78052	NA	NA	NA	NA	NA	NA	0	-0.00310351	NA	NA
ENSMUSG00000105912	Gm10440	predicted gene 10440 [Source:MGI Symbol;Acc:MGI:3641803]	24.7237	NA	NA	NA	0.924862	1	NA	NA	NA	NA	NA	NA	-0.523	-0.338771	NA	NA	NA	NA	NA	NA
ENSMUSG00000105917	Gm43612	predicted gene 43612 [Source:MGI Symbol;Acc:MGI:5663749]	NA	4.91042	NA	NA	NA	NA	1	1	NA	NA	NA	NA	NA	NA	0	-1.19305e-05	NA	NA	NA	NA
ENSMUSG00000105922	Gm42769	predicted gene 42769 [Source:MGI Symbol;Acc:MGI:5662906]	NA	13.8896	6.06155	25.5965	NA	NA	1	1	1	1	1	1	NA	NA	0	0.000153603	0	-0.001412	0	0.000264907
ENSMUSG00000105923	A830019L24Rik	RIKEN cDNA A830019L24 gene [Source:MGI Symbol;Acc:MGI:2443282]	39.4204	48.6346	30.7697	NA	1	1	0.980871	0.723184	1	0.949806	NA	NA	-0.016	0.0680049	0	-0.0013118	0	0.00142965	NA	NA
ENSMUSG00000105929	Gm43693	predicted gene 43693 [Source:MGI Symbol;Acc:MGI:5663830]	29.3693	NA	7.57346	6.43445	1	1	NA	NA	1	1	1	1	-0.344	-0.188248	NA	NA	0	-0.00027221	-0.001	-0.00155769
ENSMUSG00000105939	Gm43322	predicted gene 43322 [Source:MGI Symbol;Acc:MGI:5663459]	6.35586	6.73081	6.67708	9.89681	1	0.75142	1	1	1	1	1	1	-0.13	-1.33113	0	-3.67136e-05	0	-0.00142821	0	0.00271643
ENSMUSG00000105940	Gm42635	predicted gene 42635 [Source:MGI Symbol;Acc:MGI:5662772]	5.31898	4.81425	NA	NA	1	1	1	1	NA	NA	NA	NA	0.079	-0.287994	0	8.59857e-05	NA	NA	NA	NA
ENSMUSG00000105944	Gm5075	predicted gene 5075 [Source:MGI Symbol;Acc:MGI:3645483]	NA	NA	3.14804	NA	NA	NA	NA	NA	1	1	NA	NA	NA	NA	NA	NA	0	-0.000614314	NA	NA
ENSMUSG00000105945	Gm43570	predicted gene 43570 [Source:MGI Symbol;Acc:MGI:5663707]	40.8916	26.6713	29.9921	45.0675	1	1	0.914754	0.977701	1	0.767138	1	1	0.096	-0.00865729	-0.001	-0.00037949	0	-0.00483934	0	-0.00295681
ENSMUSG00000105947	Gm43789	predicted gene 43789 [Source:MGI Symbol;Acc:MGI:5663926]	9.47127	4.18437	6.24673	7.51544	1	1	1	1	1	1	1	1	-0.449	-0.315092	0	-4.53615e-05	0	-0.000722492	-0.001	-0.000222137
ENSMUSG00000105950	Gm43679	predicted gene 43679 [Source:MGI Symbol;Acc:MGI:5663816]	16.5648	4.88211	8.5358	6.46986	1	1	0.876077	1	1	1	0.913987	1	-0.089	0.032649	0	-3.57443e-06	0	-0.00287421	-0.001	-0.00105204
ENSMUSG00000105957	Gm43254	predicted gene 43254 [Source:MGI Symbol;Acc:MGI:5663391]	131.376	78.8932	111.426	137.072	0.805103	1	1	0.963312	1	0.962294	1	0.79516	0.159	0.0747462	0	-0.000959507	0	-0.00536773	-0.001	-0.00614896
ENSMUSG00000105960	6330410L21Rik	RIKEN cDNA 6330410L21 gene [Source:MGI Symbol;Acc:MGI:2441710]	8.07225	NA	13.1043	NA	1	1	NA	NA	1	0.281759	NA	NA	0.122	0.195901	NA	NA	0	0.00487185	NA	NA
ENSMUSG00000105961	Gm40123	predicted gene, 40123 [Source:MGI Symbol;Acc:MGI:5623008]	NA	8.48526	4.57661	4.49332	NA	NA	1	1	1	1	1	1	NA	NA	0	0.000291901	0	-0.0017338	0	-0.00127767
ENSMUSG00000105974	Gm43318	predicted gene 43318 [Source:MGI Symbol;Acc:MGI:5663455]	NA	NA	NA	7.17943	NA	NA	NA	NA	NA	NA	1	1	NA	NA	NA	NA	NA	NA	0.001	0.000567226
ENSMUSG00000105976	Gm42782	predicted gene 42782 [Source:MGI Symbol;Acc:MGI:5662919]	5.65745	NA	NA	NA	1	1	NA	NA	NA	NA	NA	NA	0.338	0.550882	NA	NA	NA	NA	NA	NA
ENSMUSG00000105981	2810428J06Rik	RIKEN cDNA 2810428J06 gene [Source:MGI Symbol;Acc:MGI:1914308]	23.4954	9.35212	14.9201	10.8387	1	1	0.97284	1	1	1	0.982041	1	0.164	-0.0110149	0	-0.000221088	0	-0.000480265	0.001	0.000159466
ENSMUSG00000105983	Gm42770	predicted gene 42770 [Source:MGI Symbol;Acc:MGI:5662907]	NA	6.32167	4.41334	17.5075	NA	NA	1	1	1	1	0.956624	1	NA	NA	0	0.000131819	0	-0.00101136	0.002	0.000570851
ENSMUSG00000105985	Gm42993	predicted gene 42993 [Source:MGI Symbol;Acc:MGI:5663130]	4.43939	NA	NA	NA	1	1	NA	NA	NA	NA	NA	NA	0.23	0.377942	NA	NA	NA	NA	NA	NA
ENSMUSG00000105986	Gm43065	predicted gene 43065 [Source:MGI Symbol;Acc:MGI:5663202]	NA	NA	NA	11.585	NA	NA	NA	NA	NA	NA	0.588925	1	NA	NA	NA	NA	NA	NA	0.003	0.00200436
ENSMUSG00000105987	AI506816	expressed sequence AI506816 [Source:MGI Symbol;Acc:MGI:2140929]	846.844	119.758	118.885	114.541	1	0.731934	1	1	1	1	1	1	0.016	-0.0395258	0	0.000531813	0	-0.000269905	0.005	0.00349898
ENSMUSG00000105993	Tex13c2	TEX13 family member C2 [Source:MGI Symbol;Acc:MGI:5663474]	NA	4.7903	19.4569	NA	NA	NA	1	1	1	1	NA	NA	NA	NA	0	4.39643e-05	0	-0.00082005	NA	NA
ENSMUSG00000106015	Gm42980	predicted gene 42980 [Source:MGI Symbol;Acc:MGI:5663117]	5.59739	NA	NA	NA	1	1	NA	NA	NA	NA	NA	NA	-0.132	-0.330099	NA	NA	NA	NA	NA	NA
ENSMUSG00000106019	Gm43672	predicted gene 43672 [Source:MGI Symbol;Acc:MGI:5663809]	380.139	451.147	308.063	229.18	0.307433	0.0207894	1	0.925712	1	0.644285	0.843125	0.690622	0.2	0.270848	0.001	0.00335358	0	0.0113518	0.003	0.0144735
ENSMUSG00000106022	Gm42929	predicted gene 42929 [Source:MGI Symbol;Acc:MGI:5663066]	10.7675	NA	NA	NA	1	1	NA	NA	NA	NA	NA	NA	0.266	-0.149211	NA	NA	NA	NA	NA	NA
ENSMUSG00000106025	Gm42940	predicted gene 42940 [Source:MGI Symbol;Acc:MGI:5663077]	23.3801	5.80926	11.9882	21.0184	1	1	1	1	1	1	1	1	-0.189	-0.0390018	0	-0.000215419	0	0.000637504	0.001	-0.000335451
ENSMUSG00000106028	Gm8493	predicted gene 8493 [Source:MGI Symbol;Acc:MGI:3779800]	40.1408	NA	6.95391	6.37113	1	1	NA	NA	1	1	1	1	-0.047	-0.0566042	NA	NA	0	0.000143069	0	0.000365072
ENSMUSG00000106032	Gm42463	predicted gene 42463 [Source:MGI Symbol;Acc:MGI:5662600]	42.6227	NA	8.3189	23.0432	1	1	NA	NA	1	1	1	1	0.07	0.0182405	NA	NA	0	0.00198337	0	-0.00429156
ENSMUSG00000106035	Gm43545	predicted gene 43545 [Source:MGI Symbol;Acc:MGI:5663682]	11.0105	4.61307	5.95993	14.2396	1	1	0.958817	1	1	1	1	1	-0.158	0.473292	0	-0.000115767	0	-0.000983351	0.001	0.00412147
ENSMUSG00000106037	Gm4332	predicted gene 4332 [Source:MGI Symbol;Acc:MGI:3782515]	61.8638	23.358	24.6306	21.1686	1	1	0.972959	1	1	0.936376	1	1	-0.147	-0.0281119	0	0.000527718	0	0.000953849	-0.001	-0.000645898
ENSMUSG00000106056	4930500L23Rik	RIKEN cDNA 4930500L23 gene [Source:MGI Symbol;Acc:MGI:1922223]	16.1805	NA	NA	29.1866	1	1	NA	NA	NA	NA	1	0.837211	0.312	0.225424	NA	NA	NA	NA	0.001	-0.00704664
ENSMUSG00000106060	Gm42488	predicted gene 42488 [Source:MGI Symbol;Acc:MGI:5662625]	25.9545	NA	NA	NA	1	1	NA	NA	NA	NA	NA	NA	0.161	-0.0439665	NA	NA	NA	NA	NA	NA
ENSMUSG00000106062	Gm43820	predicted gene 43820 [Source:MGI Symbol;Acc:MGI:5663957]	4.81742	NA	NA	NA	1	1	NA	NA	NA	NA	NA	NA	0.068	-0.806202	NA	NA	NA	NA	NA	NA
ENSMUSG00000106067	Gm7902	predicted gene 7902 [Source:MGI Symbol;Acc:MGI:3645041]	9.49	3.40337	4.10495	6.74515	1	1	1	1	1	1	1	1	-0.391	-0.659561	0	-2.31918e-05	0	0.000320529	-0.001	0.000614029
ENSMUSG00000106073	Gm42892	predicted gene 42892 [Source:MGI Symbol;Acc:MGI:5663029]	11.6826	8.1405	7.96694	NA	1	1	1	1	1	1	NA	NA	-0.192	-0.605313	0	0.000110334	0	-0.00117779	NA	NA
ENSMUSG00000106086	Lef1os1	LEF1 opposite strand RNA 1 [Source:MGI Symbol;Acc:MGI:5663489]	30.5895	14.5551	12.126	7.29276	1	1	1	1	1	1	1	1	-0.384	-0.5058	0	0.000213235	0	-0.00152928	0	-0.000728133
ENSMUSG00000106087	Gm43609	predicted gene 43609 [Source:MGI Symbol;Acc:MGI:5663746]	26.545	NA	9.43756	10.8657	1	1	NA	NA	1	0.937148	1	1	0.135	-0.0451517	NA	NA	0	0.00244818	0	-0.000195735
ENSMUSG00000106089	Gm9419	predicted gene 9419 [Source:MGI Symbol;Acc:MGI:3643978]	4.19069	NA	NA	7.30334	1	1	NA	NA	NA	NA	1	1	0.036	0.364096	NA	NA	NA	NA	-0.001	-0.000684284
ENSMUSG00000106093	Gm42722	predicted gene 42722 [Source:MGI Symbol;Acc:MGI:5662859]	NA	NA	NA	5.86294	NA	NA	NA	NA	NA	NA	1	1	NA	NA	NA	NA	NA	NA	0	0.00101497
ENSMUSG00000106099	Gm42664	predicted gene 42664 [Source:MGI Symbol;Acc:MGI:5662801]	311.589	14.4175	49.7872	74.301	0.917727	0.435777	1	0.961578	1	1	1	1	0.027	0.154038	0	-0.000774412	0	-0.0011231	-0.002	-0.00246993
ENSMUSG00000106103	Gm43081	predicted gene 43081 [Source:MGI Symbol;Acc:MGI:5663218]	26.6147	NA	5.07768	13.1863	1	1	NA	NA	1	1	1	1	0.072	-0.151925	NA	NA	0	-0.00104114	0	0.0022516
ENSMUSG00000106106	CT010467.1	18s RNA, related sequence 5	49485.1	31014.6	30546.7	35177.2	1	0.912087	1	1	1	0.82199	1	0.908874	0.257	0.0635569	0	0.000117284	0	0.00302274	0	-0.004835
ENSMUSG00000106107	Gm43190	predicted gene 43190 [Source:MGI Symbol;Acc:MGI:5663327]	7.04015	4.37113	NA	NA	1	1	1	1	NA	NA	NA	NA	-0.206	0.00716601	0	6.07937e-05	NA	NA	NA	NA
ENSMUSG00000106116	Gm18830	predicted gene, 18830 [Source:MGI Symbol;Acc:MGI:5011015]	NA	NA	NA	3.89444	NA	NA	NA	NA	NA	NA	1	1	NA	NA	NA	NA	NA	NA	0	-0.00167093
ENSMUSG00000106133	Gm3724	predicted gene 3724 [Source:MGI Symbol;Acc:MGI:3804937]	170.485	96.2402	177.162	512.437	0.632889	0.86307	1	1	1	0.937148	1	0.991877	0.172	0.0480342	0	0.000894278	0	-0.00118653	-0.001	-0.00138051
ENSMUSG00000106139	Gm30648	predicted gene, 30648 [Source:MGI Symbol;Acc:MGI:5589807]	14.1208	60.9518	19.3957	3.87711	1	1	1	1	1	1	1	1	0.151	0.71316	0	-9.96587e-05	0	-0.000193503	0.001	0.000388598
ENSMUSG00000106157	4930555A03Rik	RIKEN cDNA 4930555A03 gene [Source:MGI Symbol;Acc:MGI:1922587]	4.23694	NA	NA	5.43375	1	1	NA	NA	NA	NA	1	1	0.875	1.19979	NA	NA	NA	NA	0	0.00135241
ENSMUSG00000106158	Gm43216	predicted gene 43216 [Source:MGI Symbol;Acc:MGI:5663353]	8.9872	NA	NA	NA	1	1	NA	NA	NA	NA	NA	NA	0.312	-1.11883	NA	NA	NA	NA	NA	NA
ENSMUSG00000106160	Gm43610	predicted gene 43610 [Source:MGI Symbol;Acc:MGI:5663747]	16.0291	NA	NA	85.4382	1	1	NA	NA	NA	NA	1	1	0.342	0.478699	NA	NA	NA	NA	0	-0.00290266
ENSMUSG00000106164	9430085M18Rik	RIKEN cDNA 9430085M18 gene [Source:MGI Symbol;Acc:MGI:1924611]	11.2228	54.2002	62.4689	15.4442	1	1	0.913934	1	1	0.886106	1	1	0.454	0.723611	-0.001	-0.000278786	0	-0.00276144	0.001	0.00131062
ENSMUSG00000106173	Gm42764	predicted gene 42764 [Source:MGI Symbol;Acc:MGI:5662901]	3.45193	NA	NA	NA	1	1	NA	NA	NA	NA	NA	NA	-0.484	-1.61077	NA	NA	NA	NA	NA	NA
ENSMUSG00000106181	Gm9523	predicted gene 9523 [Source:MGI Symbol;Acc:MGI:3779932]	NA	NA	NA	4.35942	NA	NA	NA	NA	NA	NA	1	1	NA	NA	NA	NA	NA	NA	0	0.0014998
ENSMUSG00000106190	Gm20768	predicted gene, 20768 [Source:MGI Symbol;Acc:MGI:5434124]	12.8229	7.12731	11.5218	NA	1	1	0.98809	1	1	1	NA	NA	0.07	0.480363	0	-9.62277e-05	0	-0.000820076	NA	NA
ENSMUSG00000106197	Gm42717	predicted gene 42717 [Source:MGI Symbol;Acc:MGI:5662854]	8.02872	NA	NA	NA	1	1	NA	NA	NA	NA	NA	NA	-0.055	-0.175935	NA	NA	NA	NA	NA	NA
ENSMUSG00000106198	Gm42504	predicted gene 42504 [Source:MGI Symbol;Acc:MGI:5662641]	10.12	NA	4.98393	296.591	1	1	NA	NA	1	1	0.839863	0.853894	0.093	-0.0779561	NA	NA	0	5.62617e-05	0.004	0.00154033
ENSMUSG00000106205	C230096K16Rik	RIKEN cDNA C230096K16 gene [Source:MGI Symbol;Acc:MGI:3041194]	33.5738	19.0161	48.0509	36.9977	1	1	1	1	1	1	1	1	-0.215	-0.0486936	0	5.57744e-05	0	-0.000852053	0.002	0.000710887
ENSMUSG00000106209	Gm42918	predicted gene 42918 [Source:MGI Symbol;Acc:MGI:5663055]	31.6797	68.8427	41.8099	12.8702	1	1	1	1	1	0.928509	1	1	0.329	0.195759	0	-0.000725887	0	-0.00116841	0	0.00224573
ENSMUSG00000106224	Gm43823	predicted gene 43823 [Source:MGI Symbol;Acc:MGI:5663960]	10.393	10.3354	15.2199	22.1901	1	1	1	1	1	1	1	1	-0.316	-0.334564	0	-0.000285639	0	0.000670227	0	-0.00369909
ENSMUSG00000106229	Gm19409	predicted gene, 19409 [Source:MGI Symbol;Acc:MGI:5011594]	4.90458	NA	NA	3.56796	1	1	NA	NA	NA	NA	1	1	0.476	0.250813	NA	NA	NA	NA	0	0.00138852
ENSMUSG00000106230	Gm29811	predicted gene, 29811 [Source:MGI Symbol;Acc:MGI:5588970]	6.91003	NA	3.69624	NA	1	1	NA	NA	1	1	NA	NA	0.573	0.558611	NA	NA	0	-0.00023193	NA	NA
ENSMUSG00000106237	Gm8066	predicted gene 8066 [Source:MGI Symbol;Acc:MGI:3646351]	179.274	55.5481	70.4009	77.7583	1	0.829699	0.998224	0.987539	1	0.490143	1	1	-0.062	0.0613764	0	-0.000887183	0	-0.00947519	0.002	-0.00373635
ENSMUSG00000106239	Gm9260	predicted gene 9260 [Source:MGI Symbol;Acc:MGI:3645725]	5.17849	NA	NA	3.93684	1	1	NA	NA	NA	NA	1	1	-0.36	-0.247268	NA	NA	NA	NA	0	-0.00185469
ENSMUSG00000106241	Gm43143	predicted gene 43143 [Source:MGI Symbol;Acc:MGI:5663280]	11.6179	NA	NA	12.4599	1	1	NA	NA	NA	NA	1	1	0.633	0.550206	NA	NA	NA	NA	-0.001	-0.00203688
ENSMUSG00000106251	Gm42658	predicted gene 42658 [Source:MGI Symbol;Acc:MGI:5662795]	16.8801	NA	5.07432	5.37541	1	1	NA	NA	1	1	1	1	-0.351	-0.530386	NA	NA	0	0.000825739	-0.001	0.000454539
ENSMUSG00000106252	Mir684-1	microRNA 684-1 [Source:MGI Symbol;Acc:MGI:3629628]	3.92596	NA	NA	NA	1	1	NA	NA	NA	NA	NA	NA	1.103	0.798133	NA	NA	NA	NA	NA	NA
ENSMUSG00000106258	Rpl7a-ps7	ribosomal protein L7A, pseudogene 7 [Source:MGI Symbol;Acc:MGI:3645560]	9.02907	NA	3.1045	3.83295	1	1	NA	NA	1	1	1	1	0.174	-0.240253	NA	NA	0	-0.000301585	0	-0.00176604
ENSMUSG00000106262	Gm43375	predicted gene 43375 [Source:MGI Symbol;Acc:MGI:5663512]	25.4612	NA	7.37867	12.2965	1	1	NA	NA	1	1	1	1	-0.411	-0.39093	NA	NA	0	-0.000349604	-0.002	0.00114972
ENSMUSG00000106275	Gm42495	predicted gene 42495 [Source:MGI Symbol;Acc:MGI:5662632]	NA	4.39947	17.8596	37.543	NA	NA	1	1	1	1	1	0.9378	NA	NA	0	-0.000137707	0	0.00298592	0.001	0.00664557
ENSMUSG00000106288	Gm43593	predicted gene 43593 [Source:MGI Symbol;Acc:MGI:5663730]	24.3508	21.3362	19.525	17.3196	1	0.907144	1	1	1	1	1	1	0.167	0.613112	0	0.000276723	0	-0.00201173	-0.001	-0.00191766
ENSMUSG00000106290	Gm43429	predicted gene 43429 [Source:MGI Symbol;Acc:MGI:5663566]	3.42767	NA	NA	NA	1	1	NA	NA	NA	NA	NA	NA	-0.716	-0.38971	NA	NA	NA	NA	NA	NA
ENSMUSG00000106291	1110003F10Rik	RIKEN cDNA 1110003F10 gene [Source:MGI Symbol;Acc:MGI:1915726]	15.5396	NA	9.16015	9.92086	1	1	NA	NA	1	1	1	1	0.129	0.0253424	NA	NA	0	-0.00084695	0.001	-0.00108443
ENSMUSG00000106294	Gm8539	predicted gene 8539 [Source:MGI Symbol;Acc:MGI:3779802]	6.54047	NA	4.09772	5.53092	1	1	NA	NA	1	1	1	1	0.25	-0.0447919	NA	NA	0	0.000451706	0	0.000784121
ENSMUSG00000106296	4632404M16Rik	RIKEN cDNA 4632404M16 gene [Source:MGI Symbol;Acc:MGI:1921598]	NA	NA	NA	8.45997	NA	NA	NA	NA	NA	NA	1	1	NA	NA	NA	NA	NA	NA	0	0.000600854
ENSMUSG00000106304	Gm42518	predicted gene 42518 [Source:MGI Symbol;Acc:MGI:5662655]	20.5881	38.6932	29.8987	6.61155	1	1	1	1	1	1	1	1	-0.151	0.0412571	0	0.000579019	0	-0.000962527	0	-0.000544528
ENSMUSG00000106311	Gm43755	predicted gene 43755 [Source:MGI Symbol;Acc:MGI:5663892]	3.12031	NA	NA	NA	1	1	NA	NA	NA	NA	NA	NA	0.267	0.998786	NA	NA	NA	NA	NA	NA
ENSMUSG00000106317	Gm43848	predicted gene 43848 [Source:MGI Symbol;Acc:MGI:5663985]	63.8562	66.7826	120.742	161.623	1	0.947241	0.921144	1	1	0.743343	0.794851	0.767442	-0.019	-0.192546	0.001	4.2114e-06	0	-0.00531519	-0.004	-0.0094578
ENSMUSG00000106321	Gm43674	predicted gene 43674 [Source:MGI Symbol;Acc:MGI:5663811]	11.9575	59.6376	37.3368	8.42176	1	1	1	0.988698	1	1	1	0.737631	0.041	0.367707	0.001	0.000479007	0	0.000734379	0.001	0.00277402
ENSMUSG00000106339	Gm43489	predicted gene 43489 [Source:MGI Symbol;Acc:MGI:5663626]	3.68215	5.30183	4.00172	NA	1	1	1	1	1	1	NA	NA	-0.624	-0.216525	0	0.000123966	0	-0.000857978	NA	NA
ENSMUSG00000106342	Gm42891	predicted gene 42891 [Source:MGI Symbol;Acc:MGI:5663028]	NA	NA	5.64455	NA	NA	NA	NA	NA	1	1	NA	NA	NA	NA	NA	NA	0	0.000593825	NA	NA
ENSMUSG00000106357	Gm8013	predicted gene 8013 [Source:MGI Symbol;Acc:MGI:3648644]	NA	NA	5.19306	11.4083	NA	NA	NA	NA	1	1	1	0.864496	NA	NA	NA	NA	0	0.00101137	-0.002	-0.00646146
ENSMUSG00000106365	Gm43568	predicted gene 43568 [Source:MGI Symbol;Acc:MGI:5663705]	NA	NA	NA	5.66327	NA	NA	NA	NA	NA	NA	0.828288	1	NA	NA	NA	NA	NA	NA	0.001	0.000333614
ENSMUSG00000106379	Lhfpl3	lipoma HMGIC fusion partner-like 3 [Source:MGI Symbol;Acc:MGI:1925076]	1473.2	652.599	861.701	1393.54	1	0.664354	0.886097	0.958963	1	0.988539	1	0.525163	0.006	-0.0651648	0.002	0.00278775	0	-0.00366915	-0.001	-0.0409521
ENSMUSG00000106383	E330034L11Rik	RIKEN cDNA E330034L11 gene [Source:MGI Symbol;Acc:MGI:3026962]	183.219	132.997	160.419	179.849	0.843108	0.576514	0.997955	1	1	0.0414828	1	1	0.064	-0.118017	0.001	-0.000796739	0	-0.356637	0.001	0.00254087
ENSMUSG00000106386	Gm42991	predicted gene 42991 [Source:MGI Symbol;Acc:MGI:5663128]	23.7958	5.62483	5.65154	11.5951	1	1	1	1	1	1	1	1	-0.079	0.00634527	0	-5.37791e-05	0	0.000126557	0	0.00230515
ENSMUSG00000106391	Gm42690	predicted gene 42690 [Source:MGI Symbol;Acc:MGI:5662827]	24.3806	NA	10.1547	16.1637	1	1	NA	NA	1	1	1	1	-0.191	-0.296771	NA	NA	0	-0.00257377	0	-0.00289054
ENSMUSG00000106392	Gm5870	predicted pseudogene 5870 [Source:MGI Symbol;Acc:MGI:3644057]	4.99036	NA	NA	NA	1	1	NA	NA	NA	NA	NA	NA	-0.077	-0.226032	NA	NA	NA	NA	NA	NA
ENSMUSG00000106396	Gm42902	predicted gene 42902 [Source:MGI Symbol;Acc:MGI:5663039]	14.1261	132.19	96.6813	32.7497	0.892601	0.752084	1	0.955162	1	0.325411	1	0.748953	0.682	0.861547	-0.001	0.00115474	0	0.0131908	0.004	0.0086044
ENSMUSG00000106404	Gm42919	predicted gene 42919 [Source:MGI Symbol;Acc:MGI:5663056]	NA	7.89498	NA	11.9454	NA	NA	1	1	NA	NA	1	1	NA	NA	0	0.000287195	NA	NA	0	-0.00215899
ENSMUSG00000106408	Gm43321	predicted gene 43321 [Source:MGI Symbol;Acc:MGI:5663458]	4.37999	13.1518	6.4274	21.3247	1	1	1	1	1	1	1	1	0.795	-0.101019	0	2.59645e-05	0	-0.000486012	0.002	0.00235104
ENSMUSG00000106416	Gm5857	predicted gene 5857 [Source:MGI Symbol;Acc:MGI:3644956]	35.894	55.2227	25.9796	13.0452	1	1	1	0.955162	1	1	1	1	-0.1	-0.181035	0	-0.00102582	0	0.00228275	-0.001	-0.00134063
ENSMUSG00000106424	Gm34866	predicted gene, 34866 [Source:MGI Symbol;Acc:MGI:5594025]	4.21651	2.65654	NA	NA	1	1	1	1	NA	NA	NA	NA	0.21	-0.727722	0	0.000165827	NA	NA	NA	NA
ENSMUSG00000106427	Gm42820	predicted gene 42820 [Source:MGI Symbol;Acc:MGI:5662957]	5.18345	NA	NA	NA	1	1	NA	NA	NA	NA	NA	NA	0.568	0.0787576	NA	NA	NA	NA	NA	NA
ENSMUSG00000106430	Gm42460	predicted gene 42460 [Source:MGI Symbol;Acc:MGI:5662597]	46.5279	7.87697	23.1471	NA	1	1	1	1	1	0.862005	NA	NA	0.026	-0.0524196	0	-0.000268105	0	0.00248445	NA	NA
ENSMUSG00000106438	Gm32051	predicted gene, 32051 [Source:MGI Symbol;Acc:MGI:5591210]	4.96027	NA	NA	4.03831	1	1	NA	NA	NA	NA	1	1	-0.152	0.767529	NA	NA	NA	NA	0	0.000791429
ENSMUSG00000106446	Gm42970	predicted gene 42970 [Source:MGI Symbol;Acc:MGI:5663107]	15.4203	10.2278	6.81707	6.75246	1	1	0.959537	1	1	1	1	1	-0.102	-0.503558	0	0.000498145	0	0.00207847	0	0.000770834
ENSMUSG00000106447	Gm42957	predicted gene 42957 [Source:MGI Symbol;Acc:MGI:5663094]	5.01365	NA	NA	NA	1	1	NA	NA	NA	NA	NA	NA	-0.583	0.584824	NA	NA	NA	NA	NA	NA
ENSMUSG00000106448	Gm43486	predicted gene 43486 [Source:MGI Symbol;Acc:MGI:5663623]	6.04308	NA	3.48898	NA	1	1	NA	NA	1	1	NA	NA	-0.486	-0.668794	NA	NA	0	0.000435732	NA	NA
ENSMUSG00000106457	Gm42585	predicted gene 42585 [Source:MGI Symbol;Acc:MGI:5662722]	12.6222	9.64448	8.44963	13.3568	1	1	0.98809	1	1	1	1	1	-0.826	-0.490206	0	0.000282744	0	0.00042507	0.001	0.0035786
ENSMUSG00000106463	Mir1291	microRNA 1291 [Source:MGI Symbol;Acc:MGI:5562744]	12.4486	NA	NA	NA	1	1	NA	NA	NA	NA	NA	NA	0.943	0.523644	NA	NA	NA	NA	NA	NA
ENSMUSG00000106464	C130083M11Rik	RIKEN cDNA C130083M11 gene [Source:MGI Symbol;Acc:MGI:3041216]	63.1251	99.485	128.319	149.326	0.964814	0.972373	0.888222	0.857372	1	0.933133	0.651766	0.808865	0.093	0.197103	0.001	0.00114135	0	0.00300325	0.007	0.00609595
ENSMUSG00000106469	C030015E24Rik	RIKEN cDNA C030015E24 gene [Source:MGI Symbol;Acc:MGI:1924665]	NA	NA	NA	3.86854	NA	NA	NA	NA	NA	NA	1	1	NA	NA	NA	NA	NA	NA	0	0.000540026
ENSMUSG00000106475	Gm43011	predicted gene 43011 [Source:MGI Symbol;Acc:MGI:5663148]	3.74648	4.42049	3.92269	11.9451	1	1	0.993926	1	1	1	1	1	0.23	0.664044	0	0.000232181	0	2.35698e-06	0.001	0.0012154
ENSMUSG00000106484	Gm17833	predicted gene, 17833 [Source:MGI Symbol;Acc:MGI:5010018]	10.5764	NA	NA	NA	1	1	NA	NA	NA	NA	NA	NA	0.376	0.3874	NA	NA	NA	NA	NA	NA
ENSMUSG00000106492	Gm29707	predicted gene, 29707 [Source:MGI Symbol;Acc:MGI:5588866]	9.05314	NA	NA	10.4513	1	1	NA	NA	NA	NA	1	1	-0.641	-0.561286	NA	NA	NA	NA	0	-2.75206e-05
ENSMUSG00000106498	Gm43032	predicted gene 43032 [Source:MGI Symbol;Acc:MGI:5663169]	39.8054	58.275	103.644	202.905	0.61896	0.875786	1	1	1	0.813172	1	1	-0.472	-0.311511	0	6.10823e-05	0	0.00617388	-0.001	-0.00351379
ENSMUSG00000106499	Gm9403	predicted gene 9403 [Source:MGI Symbol;Acc:MGI:3648825]	26.5993	13.1456	8.31478	4.50452	1	1	1	1	1	1	1	1	0.214	0.0148124	0	0.00033229	0	0.0021749	0	-0.00121087
ENSMUSG00000106508	4933425M03Rik	RIKEN cDNA 4933425M03 gene [Source:MGI Symbol;Acc:MGI:1918440]	5.1587	NA	NA	NA	1	1	NA	NA	NA	NA	NA	NA	1.167	0.897866	NA	NA	NA	NA	NA	NA
ENSMUSG00000106515	Gm30382	predicted gene, 30382 [Source:MGI Symbol;Acc:MGI:5589541]	45.8074	12.1021	8.81487	NA	0.97646	0.930049	0.998224	1	1	1	NA	NA	0.095	0.22615	0	-0.000217179	0	0.00163087	NA	NA
ENSMUSG00000106528	Gm42841	predicted gene 42841 [Source:MGI Symbol;Acc:MGI:5662978]	NA	3.89234	NA	3.64936	NA	NA	0.946484	1	NA	NA	1	1	NA	NA	0	-8.00674e-06	NA	NA	0	0.000285115
ENSMUSG00000106535	Gm43031	predicted gene 43031 [Source:MGI Symbol;Acc:MGI:5663168]	104.403	24.6169	45.0819	59.4724	1	1	1	1	1	0.750804	1	1	0.028	-0.069291	0	-0.000580039	0	-0.00485967	0.002	0.000524923
ENSMUSG00000106547	B230303O12Rik	RIKEN cDNA B230303O12 gene [Source:MGI Symbol;Acc:MGI:2442644]	33.9396	5.41116	11.1145	39.1646	1	1	1	1	1	1	1	1	0.098	-0.0738437	0	-0.00018469	0	0.000975389	-0.001	-0.00506823
ENSMUSG00000106558	Gm5552	predicted gene 5552 [Source:MGI Symbol;Acc:MGI:3643001]	NA	NA	NA	5.2496	NA	NA	NA	NA	NA	NA	1	1	NA	NA	NA	NA	NA	NA	-0.001	-0.000668919
ENSMUSG00000106560	Gm43119	predicted gene 43119 [Source:MGI Symbol;Acc:MGI:5663256]	4.71823	NA	NA	NA	1	1	NA	NA	NA	NA	NA	NA	0.589	0.45286	NA	NA	NA	NA	NA	NA
ENSMUSG00000106565	Gm43582	predicted gene 43582 [Source:MGI Symbol;Acc:MGI:5663719]	6.92744	NA	5.97012	10.1886	0.527953	0.780623	NA	NA	1	1	0.867396	1	2.014	1.78615	NA	NA	0	0.00169927	0.001	0.00011277
ENSMUSG00000106568	Gm42814	predicted gene 42814 [Source:MGI Symbol;Acc:MGI:5662951]	5.47603	4.0539	4.79004	5.72603	1	1	1	1	1	1	1	1	0.321	0.310469	0	0.000188889	0	0.00251363	0	-0.00128257
ENSMUSG00000106574	Gm2451	predicted pseudogene 2451 [Source:MGI Symbol;Acc:MGI:3780618]	NA	9.76223	8.48215	9.38907	NA	NA	0.98809	1	1	1	1	1	NA	NA	0	0.000184898	0	-0.00101579	0	0.000274095
ENSMUSG00000106583	4930447N08Rik	RIKEN cDNA 4930447N08 gene [Source:MGI Symbol;Acc:MGI:1918897]	4.96138	13.6504	6.82027	NA	1	1	0.736111	1	1	1	NA	NA	0.607	0.85001	-0.001	-0.000457354	0	-0.000942115	NA	NA
ENSMUSG00000106588	Gm17590	predicted gene, 17590 [Source:MGI Symbol;Acc:MGI:4937224]	NA	NA	4.0361	NA	NA	NA	NA	NA	1	1	NA	NA	NA	NA	NA	NA	0	-0.00150889	NA	NA
ENSMUSG00000106590	Gm42879	predicted gene 42879 [Source:MGI Symbol;Acc:MGI:5663016]	11.879	6.8914	8.53041	5.83511	1	1	0.978728	1	1	1	1	1	-0.441	-0.377141	0	-0.000196328	0	-0.00031955	-0.001	-0.00165324
ENSMUSG00000106591	Gm47286	predicted gene, 47286 [Source:MGI Symbol;Acc:MGI:6096137]	6.12853	NA	NA	NA	1	0.733908	NA	NA	NA	NA	NA	NA	0.535	1.42769	NA	NA	NA	NA	NA	NA
ENSMUSG00000106617	Gm36266	predicted gene, 36266 [Source:MGI Symbol;Acc:MGI:5595425]	18.9127	3.7516	11.3508	15.3871	1	1	0.959537	1	1	0.748736	1	0.803542	-0.473	-0.594377	0	1.53801e-05	0	-0.00325626	0	0.0038901
ENSMUSG00000106631	Gm42669	predicted gene 42669 [Source:MGI Symbol;Acc:MGI:5662806]	NA	NA	3.62843	NA	NA	NA	NA	NA	1	1	NA	NA	NA	NA	NA	NA	0	0.000203077	NA	NA
ENSMUSG00000106636	Gm43813	predicted gene 43813 [Source:MGI Symbol;Acc:MGI:5663950]	3.89381	NA	NA	NA	1	1	NA	NA	NA	NA	NA	NA	0.728	0.284049	NA	NA	NA	NA	NA	NA
ENSMUSG00000106641	Gm43534	predicted gene 43534 [Source:MGI Symbol;Acc:MGI:5663671]	6.19253	NA	NA	NA	1	1	NA	NA	NA	NA	NA	NA	1.494	0.905793	NA	NA	NA	NA	NA	NA
ENSMUSG00000106644	Gm40331	predicted gene, 40331 [Source:MGI Symbol;Acc:MGI:5623216]	NA	20.2339	9.81458	11.1297	NA	NA	1	1	1	1	1	1	NA	NA	0	-0.000799106	0	-0.00150538	0	0.00149519
ENSMUSG00000106648	Gm43176	predicted gene 43176 [Source:MGI Symbol;Acc:MGI:5663313]	NA	NA	NA	5.3355	NA	NA	NA	NA	NA	NA	1	1	NA	NA	NA	NA	NA	NA	-0.003	-0.00107656
ENSMUSG00000106651	Gm42608	predicted gene 42608 [Source:MGI Symbol;Acc:MGI:5662745]	26.4765	37.9611	43.0064	11.6719	1	1	1	0.833373	1	0.95314	0.788687	1	-0.209	-0.239612	0	0.000946035	0	0.000628868	0.002	0.00257554
ENSMUSG00000106662	Gm43034	predicted gene 43034 [Source:MGI Symbol;Acc:MGI:5663171]	22.3742	158.478	94.0792	29.1429	1	1	1	1	1	0.11111	1	1	-0.377	-0.0287516	0.001	-0.000669836	0	-0.021948	0.001	0.000816719
ENSMUSG00000106664	Gm17936	predicted gene, 17936 [Source:MGI Symbol;Acc:MGI:5010121]	4.59082	NA	4.05493	5.423	1	1	NA	NA	1	0.854432	1	1	0.145	0.826474	NA	NA	0	0.00210242	0.001	0.000704167
ENSMUSG00000106665	Gm43389	predicted gene 43389 [Source:MGI Symbol;Acc:MGI:5663526]	48.049	5.73617	19.7126	14.9757	1	0.865443	1	1	1	1	1	1	-0.211	-0.302932	0	-6.8402e-05	0	-0.00124121	0	-0.00153869
ENSMUSG00000106678	Gm43457	predicted gene 43457 [Source:MGI Symbol;Acc:MGI:5663594]	49.2468	17.5769	28.4185	22.2011	0.514863	1	1	1	1	1	1	1	-0.487	-0.149865	0	0.000126159	0	0.00147774	-0.002	-0.00259781
ENSMUSG00000106680	Gm43852	predicted gene 43852 [Source:MGI Symbol;Acc:MGI:5663989]	12.5912	NA	5.84964	10.2286	1	1	NA	NA	1	1	1	1	0.228	-0.117223	NA	NA	0	0.00132617	0.001	0.00108202
ENSMUSG00000106682	Gm42648	predicted gene 42648 [Source:MGI Symbol;Acc:MGI:5662785]	6.32627	NA	NA	NA	1	1	NA	NA	NA	NA	NA	NA	0.85	0.362563	NA	NA	NA	NA	NA	NA
ENSMUSG00000106683	Gm43263	predicted gene 43263 [Source:MGI Symbol;Acc:MGI:5663400]	5.53542	NA	4.60773	NA	1	1	NA	NA	1	1	NA	NA	-0.194	0.399607	NA	NA	0	2.87064e-05	NA	NA
ENSMUSG00000106688	Gm42851	predicted gene 42851 [Source:MGI Symbol;Acc:MGI:5662988]	38.6311	NA	8.7112	10.4025	0.894404	1	NA	NA	1	1	1	1	0.237	-0.218362	NA	NA	0	-0.00133524	-0.001	-0.000555036
ENSMUSG00000106691	2700029L08Rik	RIKEN cDNA 2700029L08 gene [Source:MGI Symbol;Acc:MGI:1924056]	31.7647	NA	9.27372	NA	1	1	NA	NA	1	1	NA	NA	-0.126	-0.300801	NA	NA	0	0.00271729	NA	NA
ENSMUSG00000106692	Gm36447	predicted gene, 36447 [Source:MGI Symbol;Acc:MGI:5595606]	NA	8.95351	71.4732	NA	NA	NA	1	1	1	0.00610942	NA	NA	NA	NA	0	-0.000162117	0	-0.666411	NA	NA
ENSMUSG00000106694	Gm42894	predicted gene 42894 [Source:MGI Symbol;Acc:MGI:5663031]	46.6791	11.04	31.2017	14.7327	0.829536	0.871517	1	1	1	0.602222	1	1	-0.308	-0.282539	0	-0.00040225	0	0.00477462	-0.001	-0.0015986
ENSMUSG00000106696	Gm42729	predicted gene 42729 [Source:MGI Symbol;Acc:MGI:5662866]	3.43548	NA	NA	NA	1	1	NA	NA	NA	NA	NA	NA	0.138	0.176446	NA	NA	NA	NA	NA	NA
ENSMUSG00000106707	Gm43748	predicted gene 43748 [Source:MGI Symbol;Acc:MGI:5663885]	3.4683	NA	NA	NA	1	1	NA	NA	NA	NA	NA	NA	0.094	0.197855	NA	NA	NA	NA	NA	NA
ENSMUSG00000106717	Gm42798	predicted gene 42798 [Source:MGI Symbol;Acc:MGI:5662935]	13.6405	NA	4.7777	4.18304	1	1	NA	NA	1	1	1	1	-0.48	0.23893	NA	NA	0	-0.000485999	0	1.04912e-05
ENSMUSG00000106734	Gm20559	predicted gene, 20559 [Source:MGI Symbol;Acc:MGI:5295666]	182.811	18.3548	35.9896	45.7946	0.860453	0.981144	1	0.944189	1	0.930303	1	1	0.063	-0.00154566	0.001	0.000987775	0	-0.00339715	0.001	-0.00101816
ENSMUSG00000106735	A330058E17Rik	RIKEN cDNA A330058E17 gene [Source:MGI Symbol;Acc:MGI:2442263]	NA	4.77931	NA	NA	NA	NA	1	1	NA	NA	NA	NA	NA	NA	0	0.000139605	NA	NA	NA	NA
ENSMUSG00000106738	Gm5	predicted gene 5 [Source:MGI Symbol;Acc:MGI:2684851]	NA	11.224	13.323	NA	NA	NA	0.174337	0.557566	1	0.570739	NA	NA	NA	NA	1.765	0.000767641	0	0.00458949	NA	NA
ENSMUSG00000106743	Gm42847	predicted gene 42847 [Source:MGI Symbol;Acc:MGI:5662984]	100.228	258.361	222.216	166.437	1	1	0.966728	0.991602	1	0.946578	0.982041	1	0.062	0.0112682	-0.001	-0.00173706	0	0.00306671	-0.003	0.000663321
ENSMUSG00000106746	2900064F13Rik	RIKEN cDNA 2900064F13 gene [Source:MGI Symbol;Acc:MGI:1920293]	49.0586	205.605	118.828	29.4898	1	1	0.90202	0.852897	0.902506	1	1	1	-0.058	-0.0461082	0.002	0.00329867	0	0.00076134	0.002	-0.00352383
ENSMUSG00000106751	Gm42467	predicted gene 42467 [Source:MGI Symbol;Acc:MGI:5662604]	4.12124	NA	NA	NA	1	1	NA	NA	NA	NA	NA	NA	-0.177	-0.082598	NA	NA	NA	NA	NA	NA
ENSMUSG00000106755	Tpi-rs11	triosephosphate isomerase related sequence 11 [Source:MGI Symbol;Acc:MGI:98799]	8.19113	39.4421	32.4021	33.3302	1	1	1	1	1	1	1	1	0.029	0.449015	0	0.000123341	0	-0.00338143	-0.001	0.0028943
ENSMUSG00000106757	Gm43482	predicted gene 43482 [Source:MGI Symbol;Acc:MGI:5663619]	3.85216	NA	NA	NA	1	1	NA	NA	NA	NA	NA	NA	-0.11	-0.461747	NA	NA	NA	NA	NA	NA
ENSMUSG00000106767	Gm42727	predicted gene 42727 [Source:MGI Symbol;Acc:MGI:5662864]	22.2257	NA	4.33354	16.7363	1	1	NA	NA	1	1	1	1	0.09	-0.0839779	NA	NA	0	0.000471621	-0.001	-0.00301927
ENSMUSG00000106773	Gm43799	predicted gene 43799 [Source:MGI Symbol;Acc:MGI:5663936]	NA	NA	NA	8.35438	NA	NA	NA	NA	NA	NA	1	1	NA	NA	NA	NA	NA	NA	-0.001	0.000967359
ENSMUSG00000106775	C130093G08Rik	RIKEN cDNA C130093G08 gene [Source:MGI Symbol;Acc:MGI:2443208]	66.4291	NA	NA	NA	1	0.58531	NA	NA	NA	NA	NA	NA	0.081	0.361867	NA	NA	NA	NA	NA	NA
ENSMUSG00000106791	4930553P18Rik	RIKEN cDNA 4930553P18 gene [Source:MGI Symbol;Acc:MGI:1922605]	52.9197	28.2282	28.1194	34.2255	1	1	1	1	1	1	1	0.755025	0.413	0.190651	0	0.000346429	0	-0.00276804	0	0.0062734
ENSMUSG00000106812	Gm28563	predicted gene 28563 [Source:MGI Symbol;Acc:MGI:5579269]	NA	4.01561	NA	NA	NA	NA	0.594318	0.84698	NA	NA	NA	NA	NA	NA	0	0.000344977	NA	NA	NA	NA
ENSMUSG00000106820	D5Ertd605e	DNA segment, Chr 5, ERATO Doi 605, expressed [Source:MGI Symbol;Acc:MGI:1277165]	10.4166	NA	3.81499	8.90644	1	0.907912	NA	NA	1	1	0.997236	1	1.15	1.23683	NA	NA	0	0.00044129	0.001	0.000699441
ENSMUSG00000106825	2510016D11Rik	RIKEN cDNA 2510016D11 gene [Source:MGI Symbol;Acc:MGI:1917539]	27.9355	37.1278	24.7929	57.1289	1	1	1	0.988711	1	0.932882	1	1	0.145	-0.0224228	0	0.00039837	0	0.000892885	-0.001	0.00272566
ENSMUSG00000106826	Gm42583	predicted gene 42583 [Source:MGI Symbol;Acc:MGI:5662720]	6.008	3.79604	NA	25.6226	1	1	1	1	NA	NA	1	1	-0.051	0.0442077	0	-2.83014e-05	NA	NA	0.001	0.00284503
ENSMUSG00000106827	Gm7556	predicted gene 7556 [Source:MGI Symbol;Acc:MGI:3645467]	NA	3.88531	NA	NA	NA	NA	1	1	NA	NA	NA	NA	NA	NA	0	0.000190175	NA	NA	NA	NA
ENSMUSG00000106831	Ube2n-ps1	ubiquitin-conjugating enzyme E2N, pseudogene 1 [Source:MGI Symbol;Acc:MGI:894296]	64.3314	37.24	40.1046	50.2998	0.911251	1	1	1	1	0.973934	1	0.922627	0.165	0.024329	0	0.000181937	0	-0.00129876	0.001	0.00570618
ENSMUSG00000106832	Gm42632	predicted gene 42632 [Source:MGI Symbol;Acc:MGI:5662769]	6.4271	NA	4.74539	NA	1	1	NA	NA	1	1	NA	NA	-0.208	0.429169	NA	NA	0	0.000424081	NA	NA
ENSMUSG00000106840	Gm42790	predicted gene 42790 [Source:MGI Symbol;Acc:MGI:5662927]	NA	NA	6.94227	4.31875	NA	NA	NA	NA	1	1	1	1	NA	NA	NA	NA	0	0.00134754	0.001	0.0023553
ENSMUSG00000106841	Gm42656	predicted gene 42656 [Source:MGI Symbol;Acc:MGI:5662793]	7.40491	7.97549	9.34341	11.1072	1	1	1	1	1	1	1	1	-0.184	-0.297071	0	-0.000290572	0	-0.00174916	0.001	4.30651e-05
ENSMUSG00000106847	Peg13	paternally expressed 13 [Source:MGI Symbol;Acc:MGI:2663476]	12333.3	14314.3	9919.66	13485.5	1	0.898473	0.909798	1	1	0.796249	0.554157	0.379576	-0.047	-0.0110993	-0.004	-0.00767888	0	-0.0193841	-0.041	-0.0473165
ENSMUSG00000106855	5330437M03Rik	RIKEN cDNA 5330437M03 gene [Source:MGI Symbol;Acc:MGI:2444650]	4.47576	NA	3.26117	15.4582	1	1	NA	NA	1	1	1	1	0.667	-0.461811	NA	NA	0	0.000526219	-0.002	-0.000832801
ENSMUSG00000106858	Gm43844	predicted gene 43844 [Source:MGI Symbol;Acc:MGI:5663981]	27.2024	NA	7.24776	14.12	1	1	NA	NA	1	1	1	1	-0.015	-0.0256851	NA	NA	0	0.00135334	-0.001	0.00254876
ENSMUSG00000106864	Gtf3c2	general transcription factor IIIC, polypeptide 2, beta [Source:MGI Symbol;Acc:MGI:1919002]	1253.24	609.218	715.879	767.045	0.934019	0.652936	0.629511	0.955162	1	0.979979	0.788815	0.908874	0.005	0.0545706	0.004	0.00389264	0	-0.00132771	-0.008	0.00462967
ENSMUSG00000106870	Gm43681	predicted gene 43681 [Source:MGI Symbol;Acc:MGI:5663818]	183.939	131.109	120.847	167.794	0.868826	0.560244	1	1	1	0.676263	1	0.908874	-0.06	-0.129163	0	-0.00102881	0	0.00869772	0.001	0.00172296
ENSMUSG00000106874	Gm20186	predicted gene, 20186 [Source:MGI Symbol;Acc:MGI:5012371]	205.929	110.875	117.182	103.095	0.713105	0.00754451	1	0.955162	1	0.733413	1	0.79953	0.149	0.439604	-0.001	-0.00088842	0	0.00841477	-0.001	0.00812867
ENSMUSG00000106883	Gm34091	predicted gene, 34091 [Source:MGI Symbol;Acc:MGI:5593250]	6.34863	NA	NA	NA	1	1	NA	NA	NA	NA	NA	NA	0.024	0.394181	NA	NA	NA	NA	NA	NA
ENSMUSG00000106887	A930005G22Rik	RIKEN cDNA A930005G22 gene [Source:MGI Symbol;Acc:MGI:3528178]	22.325	5.04878	16.0154	30.2993	1	1	1	1	1	1	1	1	-0.339	-0.323372	0	-0.000182122	0	0.00125043	0	-0.00169361
ENSMUSG00000106888	Gm42848	predicted gene 42848 [Source:MGI Symbol;Acc:MGI:5662985]	NA	NA	NA	4.87604	NA	NA	NA	NA	NA	NA	1	1	NA	NA	NA	NA	NA	NA	0.001	0.00131945
ENSMUSG00000106891	Gm43460	predicted gene 43460 [Source:MGI Symbol;Acc:MGI:5663597]	78.9815	35.0188	39.7274	95.1401	0.983352	1	1	1	1	0.883468	0.816783	1	0.072	0.0619211	0	-7.97119e-05	0	-0.0022781	0.006	0.000433022
ENSMUSG00000106895	Gm4754	predicted gene 4754 [Source:MGI Symbol;Acc:MGI:3645925]	13.7012	5.61957	6.51478	9.75997	1	1	1	1	1	1	1	1	0.163	-0.0759445	0	-0.000142658	0	-0.00191099	0	-0.00265222
ENSMUSG00000106896	G630022F23Rik	RIKEN cDNA G630022F23 gene [Source:MGI Symbol;Acc:MGI:3704248]	70.6513	29.596	41.3623	22.4874	0.991914	0.794931	0.97284	0.642362	1	1	1	1	-0.079	0.237112	0	-0.00121617	0	-0.00211551	0.002	0.00423542
ENSMUSG00000106904	Gm43029	predicted gene 43029 [Source:MGI Symbol;Acc:MGI:5663166]	29.6291	NA	10.1674	12.2179	1	1	NA	NA	1	0.823808	1	1	-0.25	-0.455157	NA	NA	0	0.00345181	0.001	-0.00155556
ENSMUSG00000106905	Gm42741	predicted gene 42741 [Source:MGI Symbol;Acc:MGI:5662878]	74.009	166.969	137.12	244.861	1	0.909428	0.959537	1	1	0.893996	1	0.27728	0.025	0.177123	-0.001	-0.000586868	0	-0.00425564	-0.002	0.0381567
ENSMUSG00000106915	Gm42655	predicted gene 42655 [Source:MGI Symbol;Acc:MGI:5662792]	5.58031	4.43125	3.95045	7.8611	1	1	1	1	1	0.203775	1	1	0.155	0.236669	0	-7.42494e-05	0	-0.00345259	0	0.000212923
ENSMUSG00000106917	Gm7832	predicted gene 7832 [Source:MGI Symbol;Acc:MGI:3779767]	10.1188	16.7126	68.5793	12.7142	1	1	0.971159	1	1	0.833221	1	1	-0.004	0.202091	0.001	0.000494571	0	-0.00491178	0.001	-0.00085999
ENSMUSG00000106918	Mrpl33	mitochondrial ribosomal protein L33 [Source:MGI Symbol;Acc:MGI:2137225]	2202.62	455.653	879.048	1100.42	1	0.491991	0.963574	1	1	1	0.587505	0.210935	0	-0.0791405	-0.001	0.000806277	0	0.00197973	0.104	0.0877325
ENSMUSG00000106926	Rpl7-ps7	ribosomal protein L7, pseudogene 7 [Source:MGI Symbol;Acc:MGI:3644615]	39.9905	14.5194	18.8344	25.3552	1	1	0.98809	1	1	1	1	1	0.073	0.0395696	0	2.89512e-07	0	0.00104972	-0.001	0.000290208
ENSMUSG00000106927	Gm43598	predicted gene 43598 [Source:MGI Symbol;Acc:MGI:5663735]	15.6799	NA	6.52976	13.3945	1	0.600518	NA	NA	1	1	1	1	-0.406	-0.849279	NA	NA	0	-0.000376997	0	-0.00269008
ENSMUSG00000106928	Gm43860	predicted gene 43860 [Source:MGI Symbol;Acc:MGI:5663997]	89.4062	52.1363	48.9009	45.5517	0.933149	1	0.909798	0.912354	1	0.76872	0.878831	1	0.046	0.022327	0.001	0.000752024	0	0.00564326	-0.004	0.00109574
ENSMUSG00000106943	Dancr	differentiation antagonizing non-protein coding RNA [Source:MGI Symbol;Acc:MGI:1917286]	230.747	23.6734	67.807	111.361	0.632889	0.454641	0.705081	1	1	0.590986	1	1	-0.145	-0.13464	-0.001	-0.000288325	0	-0.00964255	0	0.000815896
ENSMUSG00000106944	Gm43843	predicted gene 43843 [Source:MGI Symbol;Acc:MGI:5663980]	254.886	28.6791	188.407	35.8639	1	0.910372	1	1	1	0.981656	1	1	0.058	0.0331005	0	0.000248099	0	-0.00133135	0.002	-0.00181387
ENSMUSG00000106951	5930430L01Rik	RIKEN cDNA 5930430L01 gene [Source:MGI Symbol;Acc:MGI:2443110]	45.7267	55.3997	113.836	92.8756	0.798594	0.847322	1	1	1	1	1	1	0.302	0.287538	-0.001	8.55575e-05	0	-0.00258427	0.005	0.0023933
ENSMUSG00000106959	Gm42548	predicted gene 42548 [Source:MGI Symbol;Acc:MGI:5662685]	NA	NA	NA	13.5087	NA	NA	NA	NA	NA	NA	1	1	NA	NA	NA	NA	NA	NA	0.001	-0.00259564
ENSMUSG00000106961	Gm43128	predicted gene 43128 [Source:MGI Symbol;Acc:MGI:5663265]	NA	NA	6.01844	NA	NA	NA	NA	NA	1	1	NA	NA	NA	NA	NA	NA	0	0.00110097	NA	NA
ENSMUSG00000106962	Gm43633	predicted gene 43633 [Source:MGI Symbol;Acc:MGI:5663770]	6.78489	NA	NA	NA	1	1	NA	NA	NA	NA	NA	NA	-0.205	0.0433794	NA	NA	NA	NA	NA	NA
ENSMUSG00000106963	Gm8675	predicted gene 8675 [Source:MGI Symbol;Acc:MGI:3646578]	NA	NA	3.711	NA	NA	NA	NA	NA	1	1	NA	NA	NA	NA	NA	NA	0	-0.000475624	NA	NA
ENSMUSG00000106965	Gm18290	predicted gene, 18290 [Source:MGI Symbol;Acc:MGI:5010475]	NA	5.91063	23.6513	17.6099	NA	NA	0.909798	0.95447	1	1	1	1	NA	NA	0	0.000465036	0	-0.00111914	0.001	-0.00159583
ENSMUSG00000106967	Gm42477	predicted gene 42477 [Source:MGI Symbol;Acc:MGI:5662614]	4.99396	NA	7.30412	3.54124	1	1	NA	NA	1	1	0.869036	1	0.384	0.253162	NA	NA	0	-0.000121039	-0.001	-0.00100747
ENSMUSG00000106978	N4bp2os	NEDD4 binding protein 2, opposite strand [Source:MGI Symbol;Acc:MGI:1921484]	219.723	118.328	171.861	298.224	1	0.834643	1	0.853083	1	0.890867	1	0.328857	0.014	-0.0282267	-0.001	-0.00197327	0	-0.00454636	-0.001	-0.0239247
ENSMUSG00000106980	Gm43690	predicted gene 43690 [Source:MGI Symbol;Acc:MGI:5663827]	11.9104	15.3985	27.9259	57.2319	1	1	0.972953	1	1	0.78052	1	0.245339	0.048	0.119978	0	-0.00063321	0	-0.00343804	-0.004	-0.0169571
ENSMUSG00000106981	Gm45495	predicted gene 45495 [Source:MGI Symbol;Acc:MGI:5791331]	181.894	254.986	335.163	405.577	1	0.760109	0.97284	1	1	0.943465	1	0.894692	-0.062	0.0946763	-0.001	-0.00107703	0	-0.00273991	-0.005	-0.0059812
ENSMUSG00000106988	Tsg101-ps	tumor susceptibility gene 101, pseudogene [Source:MGI Symbol;Acc:MGI:1335078]	36.7306	18.5955	25.799	33.1238	1	1	0.998165	1	1	0.922519	1	0.859526	-0.015	-0.0139857	0	0.00016381	0	0.00370149	0.001	-0.00703455
ENSMUSG00000106990	Gm42547	predicted gene 42547 [Source:MGI Symbol;Acc:MGI:5662684]	196.512	193.786	146.116	127.151	1	0.912809	0.97284	0.978844	1	0.912625	1	0.755957	-0.027	0.0323838	0.001	0.00154506	0	0.0027838	-0.001	0.00891281
ENSMUSG00000106995	Gm33167	predicted gene, 33167 [Source:MGI Symbol;Acc:MGI:5592326]	27.3561	NA	NA	NA	1	1	NA	NA	NA	NA	NA	NA	-0.422	-0.297494	NA	NA	NA	NA	NA	NA
ENSMUSG00000107000	Gm43481	predicted gene 43481 [Source:MGI Symbol;Acc:MGI:5663618]	174.179	26.6497	59.5861	71.8729	0.914546	0.726586	0.849036	1	1	0.667672	1	0.994493	0.115	0.104005	-0.001	-0.000256455	0	-0.00653121	0.001	0.00406004
ENSMUSG00000107002	0610012G03Rik	RIKEN cDNA 0610012G03 gene [Source:MGI Symbol;Acc:MGI:1913301]	2261.49	1416.87	1721.04	2320.63	1	0.804742	0.97979	0.958963	1	1	1	0.816253	-0.019	-0.0324155	-0.002	-0.00446894	0	0.00217	-0.001	-0.0184444
ENSMUSG00000107008	Gm2762	predicted gene 2762 [Source:MGI Symbol;Acc:MGI:3780931]	106.913	52.5074	114.878	64.1862	0.863596	0.216085	0.98809	1	1	0.678889	1	1	-0.174	-0.382986	-0.001	-0.000338831	0	-0.00791019	0.005	-0.00192916
ENSMUSG00000107015	2900076G11Rik	RIKEN cDNA 2900076G11 gene [Source:MGI Symbol;Acc:MGI:1920302]	3.47164	NA	3.57958	8.12092	1	1	NA	NA	1	0.77288	1	1	0.465	0.715556	NA	NA	0	-0.00227583	-0.001	-0.000794925
ENSMUSG00000107017	Gm43196	predicted gene 43196 [Source:MGI Symbol;Acc:MGI:5663333]	7.79306	NA	NA	NA	1	1	NA	NA	NA	NA	NA	NA	-0.106	-0.446523	NA	NA	NA	NA	NA	NA
ENSMUSG00000107019	Gm43682	predicted gene 43682 [Source:MGI Symbol;Acc:MGI:5663819]	57.8909	394.756	193.882	175.609	0.388163	0.801605	0.910494	1	1	1	1	1	-0.446	-0.239231	-0.002	-0.000674992	0	0.00147361	0	-0.00130111
ENSMUSG00000107020	Gm6051	predicted gene 6051 [Source:MGI Symbol;Acc:MGI:3645584]	NA	NA	NA	9.97949	NA	NA	NA	NA	NA	NA	1	1	NA	NA	NA	NA	NA	NA	0	0.00127862
ENSMUSG00000107021	Gm42853	predicted gene 42853 [Source:MGI Symbol;Acc:MGI:5662990]	110.832	19.4413	21.4069	45.7847	0.907443	1	1	1	1	1	1	1	-0.113	-0.0737071	0	6.84243e-07	0	7.12924e-05	-0.001	-0.00315066
ENSMUSG00000107023	Gm42715	predicted gene 42715 [Source:MGI Symbol;Acc:MGI:5662852]	90.1946	18.601	21.4721	70.4526	0.912272	0.965919	0.999759	1	1	1	1	0.959318	-0.113	-0.15166	0	0.000347538	0	-0.00221196	-0.001	0.0056444
ENSMUSG00000107035	Ybx1-ps2	Y box protein 1, pseudogene 2 [Source:MGI Symbol;Acc:MGI:2137671]	48.8002	NA	5.87544	6.42593	1	1	NA	NA	1	1	1	1	-0.185	-0.157696	NA	NA	0	0.000862576	0	5.56256e-05
ENSMUSG00000107041	Gm42735	predicted gene 42735 [Source:MGI Symbol;Acc:MGI:5662872]	19.9266	6.17909	9.14599	9.88648	1	0.75674	1	1	1	1	1	1	-0.004	-0.516807	0	-0.000205381	0	-5.4079e-05	-0.001	0.00128446
ENSMUSG00000107042	4921513H07Rik	RIKEN cDNA 4921513H07 gene [Source:MGI Symbol;Acc:MGI:1918106]	5.84056	6.22429	7.09985	7.8427	1	1	1	1	1	1	1	1	1.198	0.464969	0	2.60575e-05	0	0.00112041	-0.001	-0.00299061
ENSMUSG00000107043	Gm42849	predicted gene 42849 [Source:MGI Symbol;Acc:MGI:5662986]	37.0752	NA	5.43947	6.98358	1	0.0364543	NA	NA	1	1	1	1	-0.213	-0.725146	NA	NA	0	-0.00138914	0	-4.4493e-06
ENSMUSG00000107045	Gm43636	predicted gene 43636 [Source:MGI Symbol;Acc:MGI:5663773]	NA	15.9748	12.5672	NA	NA	NA	1	1	1	1	NA	NA	NA	NA	0.001	0.000681914	0	0.00101918	NA	NA
ENSMUSG00000107058	Gm42545	predicted gene 42545 [Source:MGI Symbol;Acc:MGI:5662682]	NA	4.66416	NA	3.51286	NA	NA	1	1	NA	NA	1	1	NA	NA	0	0.000109724	NA	NA	0	0.000887597
ENSMUSG00000107060	Gm38901	predicted gene, 38901 [Source:MGI Symbol;Acc:MGI:5621786]	NA	14.177	7.83398	11.5288	NA	NA	1	1	1	0.759892	1	1	NA	NA	0	0.000408216	0	0.00330424	0	0.00174703
ENSMUSG00000107061	Gm19590	predicted gene, 19590 [Source:MGI Symbol;Acc:MGI:5011775]	13.9781	6.24062	9.19617	NA	1	1	1	1	1	1	NA	NA	-0.032	-0.209083	0	9.59173e-05	0	7.02424e-05	NA	NA
ENSMUSG00000107066	Gm4482	predicted gene 4482 [Source:MGI Symbol;Acc:MGI:3782666]	7.4923	4.50611	7.40879	10.9719	1	1	1	1	1	1	1	1	-0.413	-0.894581	0	0.000158568	0	-0.000267315	0.001	7.5354e-05
ENSMUSG00000107068	Gm42742	predicted gene 42742 [Source:MGI Symbol;Acc:MGI:5662879]	130.926	35.5456	99.3048	540.97	1	0.779191	1	1	1	1	0.806804	0.875752	0.008	0.202106	0	-0.00024604	0	0.000170412	-0.008	0.00548151
ENSMUSG00000107086	Gm43808	predicted gene 43808 [Source:MGI Symbol;Acc:MGI:5663945]	105.299	14.6661	37.6051	21.1892	0.912272	1	1	1	1	1	1	1	-0.067	-0.0449112	0	0.000391685	0	-0.000800445	0.001	0.00169184
ENSMUSG00000107089	Gm43443	predicted gene 43443 [Source:MGI Symbol;Acc:MGI:5663580]	10.0586	NA	NA	NA	1	1	NA	NA	NA	NA	NA	NA	-0.438	0.368483	NA	NA	NA	NA	NA	NA
ENSMUSG00000107090	Gm42884	predicted gene 42884 [Source:MGI Symbol;Acc:MGI:5663021]	5.32496	4.69183	5.09913	NA	1	1	1	1	1	0.750635	NA	NA	0.315	-0.283094	0	-0.000293532	0	-0.00260729	NA	NA
ENSMUSG00000107092	Gm7993	predicted gene 7993 [Source:MGI Symbol;Acc:MGI:3647399]	13.9856	5.02821	6.13239	11.9232	1	1	1	1	1	0.780722	1	1	-0.164	-0.0860437	0	-7.43675e-05	0	0.00320476	0.001	-0.00058638
ENSMUSG00000107094	Gm43294	predicted gene 43294 [Source:MGI Symbol;Acc:MGI:5663431]	3.77037	NA	NA	NA	1	1	NA	NA	NA	NA	NA	NA	0.374	0.971424	NA	NA	NA	NA	NA	NA
ENSMUSG00000107096	Gm43597	predicted gene 43597 [Source:MGI Symbol;Acc:MGI:5663734]	505.946	231.505	408.135	553.591	1	0.914906	1	1	1	1	0.865708	0.803658	0	-0.0232299	0	0.000969069	0	-0.000564888	-0.004	0.00970152
ENSMUSG00000107108	Gm9936	predicted gene 9936 [Source:MGI Symbol;Acc:MGI:3641854]	190.821	20.2862	12.0695	5.62993	1	0.775918	0.970186	1	1	0.912625	0.825179	1	0.007	-0.046824	0	0.000766311	0	0.00287399	-0.001	-0.000406589
ENSMUSG00000107120	Gm43059	predicted gene 43059 [Source:MGI Symbol;Acc:MGI:5663196]	46.7231	6.69738	11.3232	12.9264	1	1	1	1	1	1	1	1	0.074	0.1178	0	-4.99537e-05	0	-0.00381003	0.001	0.00182181
ENSMUSG00000107121	1110006O24Rik	RIKEN cDNA 1110006O24 gene [Source:MGI Symbol;Acc:MGI:1913373]	41.2464	20.5891	20.3024	26.801	1	1	0.975652	1	1	1	1	1	0.176	0.0596494	0	-0.000146513	0	0.000391668	0	0.000812339
ENSMUSG00000107132	Gm15997	predicted gene 15997 [Source:MGI Symbol;Acc:MGI:3805557]	7.11627	15.4513	9.5684	NA	1	1	1	0.934832	1	1	NA	NA	-0.627	-0.509104	0	-0.000819808	0	0.00259942	NA	NA
ENSMUSG00000107133	Gm42787	predicted gene 42787 [Source:MGI Symbol;Acc:MGI:5662924]	NA	4.97256	NA	NA	NA	NA	1	1	NA	NA	NA	NA	NA	NA	0	9.95471e-05	NA	NA	NA	NA
ENSMUSG00000107134	Gm42528	predicted gene 42528 [Source:MGI Symbol;Acc:MGI:5662665]	151.705	144.915	136.739	585.766	0.840212	1	0.990508	1	1	0.887298	1	0.744826	0.111	0.0404818	0	0.000864414	0	-0.00372438	0	0.0120875
ENSMUSG00000107141	Gm42654	predicted gene 42654 [Source:MGI Symbol;Acc:MGI:5662791]	NA	NA	NA	5.05761	NA	NA	NA	NA	NA	NA	1	1	NA	NA	NA	NA	NA	NA	0	0.000922533
ENSMUSG00000107143	Gm6598	predicted gene 6598 [Source:MGI Symbol;Acc:MGI:3646314]	38.1991	8.75569	13.6498	24.5104	0.881422	0.339287	1	1	1	1	1	1	0.281	0.560156	0	2.50647e-05	0	0.00162394	-0.001	-0.000795775
ENSMUSG00000107161	Gm43850	predicted gene 43850 [Source:MGI Symbol;Acc:MGI:5663987]	13.786	NA	5.59734	6.097	1	1	NA	NA	1	0.676528	1	1	-0.311	0.577138	NA	NA	0	0.00313725	0	0.00109869
ENSMUSG00000107164	4933425D22Rik	RIKEN cDNA 4933425D22 gene [Source:MGI Symbol;Acc:MGI:1914009]	14.0372	NA	NA	NA	1	1	NA	NA	NA	NA	NA	NA	-0.033	0.0120766	NA	NA	NA	NA	NA	NA
ENSMUSG00000107165	Gm43747	predicted gene 43747 [Source:MGI Symbol;Acc:MGI:5663884]	5.9951	NA	NA	NA	0.65495	1	NA	NA	NA	NA	NA	NA	-1.535	0.106844	NA	NA	NA	NA	NA	NA
ENSMUSG00000107168	Gm42507	predicted gene 42507 [Source:MGI Symbol;Acc:MGI:5662644]	7.8933	NA	NA	5.02537	1	1	NA	NA	NA	NA	1	1	-0.535	-0.448368	NA	NA	NA	NA	-0.001	-0.00062561
ENSMUSG00000107171	Gm42572	predicted gene 42572 [Source:MGI Symbol;Acc:MGI:5662709]	9.47716	NA	NA	NA	1	1	NA	NA	NA	NA	NA	NA	-0.026	-0.350799	NA	NA	NA	NA	NA	NA
ENSMUSG00000107173	Gm43266	predicted gene 43266 [Source:MGI Symbol;Acc:MGI:5663403]	11.1469	4.68507	8.99426	NA	1	1	0.832938	1	1	1	NA	NA	0.238	-0.171468	0	0.000122679	0	0.00178974	NA	NA
ENSMUSG00000107176	Gm9794	predicted pseudogene 9794 [Source:MGI Symbol;Acc:MGI:3642653]	229.839	109.537	122.083	125.977	0.803898	0.736332	1	1	1	0.819212	0.931965	0.630469	-0.084	-0.0760294	0	0.000392178	0	-0.00491078	0.004	0.0137446
ENSMUSG00000107178	Gm42531	predicted gene 42531 [Source:MGI Symbol;Acc:MGI:5662668]	8.31349	NA	NA	NA	1	1	NA	NA	NA	NA	NA	NA	0.04	0.0339899	NA	NA	NA	NA	NA	NA
ENSMUSG00000107182	Gm43268	predicted gene 43268 [Source:MGI Symbol;Acc:MGI:5663405]	393.469	125.373	179.791	148.699	0.731354	0.0457072	0.759387	0.958963	1	0.840542	1	0.89709	-0.139	-0.273123	-0.002	-0.00138629	0	-0.00633777	-0.001	0.00503788
ENSMUSG00000107191	Gm43579	predicted gene 43579 [Source:MGI Symbol;Acc:MGI:5663716]	12.2828	NA	4.70782	3.84513	0.960181	1	NA	NA	1	1	1	1	-0.612	-0.47895	NA	NA	0	8.22815e-05	0	0.000963665
ENSMUSG00000107192	Gm19583	predicted gene, 19583 [Source:MGI Symbol;Acc:MGI:5011768]	10.9072	NA	NA	NA	1	1	NA	NA	NA	NA	NA	NA	-0.228	-0.591722	NA	NA	NA	NA	NA	NA
ENSMUSG00000107195	4930589O11Rik	RIKEN cDNA 4930589O11 gene [Source:MGI Symbol;Acc:MGI:1925464]	16.5878	NA	6.22629	8.08389	1	1	NA	NA	1	1	1	1	0.318	0.317428	NA	NA	0	-0.00181495	0	0.000709988
ENSMUSG00000107198	Gm19619	predicted gene, 19619 [Source:MGI Symbol;Acc:MGI:5011804]	11.1601	4.02933	16.1998	4.46651	1	1	1	1	1	1	1	1	0.132	0.0318046	0	3.74076e-06	0	-0.00132766	-0.001	-0.000725083
ENSMUSG00000107200	Gm43039	predicted gene 43039 [Source:MGI Symbol;Acc:MGI:5663176]	47.0062	7.92257	20.7591	17.3721	1	0.748296	0.865219	0.690215	1	1	1	1	-0.551	-0.288528	0	0.000745394	0	-0.00029538	-0.001	-0.00356463
ENSMUSG00000107201	5930420M18Rik	RIKEN cDNA 5930420M18 gene [Source:MGI Symbol;Acc:MGI:2441703]	237.267	31.533	38.0392	27.141	0.912272	0.339287	1	1	1	0.914496	1	0.98658	-0.019	-0.175132	0	0.000263304	0	0.00152146	0.001	0.00665305
ENSMUSG00000107205	Gm42576	predicted gene 42576 [Source:MGI Symbol;Acc:MGI:5662713]	7.3782	NA	NA	NA	1	1	NA	NA	NA	NA	NA	NA	-0.388	0.612122	NA	NA	NA	NA	NA	NA
ENSMUSG00000107215	Gm43197	predicted gene 43197 [Source:MGI Symbol;Acc:MGI:5663334]	29.9047	NA	6.16794	5.69671	1	1	NA	NA	1	1	1	1	-0.204	0.116618	NA	NA	0	-0.000844181	0	-0.00204191
ENSMUSG00000107216	2210412B16Rik	RIKEN cDNA 2210412B16 gene [Source:MGI Symbol;Acc:MGI:1919625]	21.0645	NA	8.99435	11.306	1	1	NA	NA	1	1	1	1	-0.015	-0.0572471	NA	NA	0	-0.000790063	0	0.00221812
ENSMUSG00000107219	Gm42738	predicted gene 42738 [Source:MGI Symbol;Acc:MGI:5662875]	9.25164	20.1575	14.2399	39.3914	1	1	0.98708	1	1	1	1	1	0.163	0.140612	0	0.000200388	0	0.000929183	0.001	-0.000893979
ENSMUSG00000107227	Gm42559	predicted gene 42559 [Source:MGI Symbol;Acc:MGI:5662696]	4.19262	NA	NA	NA	1	1	NA	NA	NA	NA	NA	NA	-0.089	-0.166048	NA	NA	NA	NA	NA	NA
ENSMUSG00000107230	Gm19265	predicted gene, 19265 [Source:MGI Symbol;Acc:MGI:5011450]	55.1965	22.0059	26.5446	32.615	1	0.883312	0.90202	1	1	0.924268	1	1	0.304	0.222981	-0.001	-0.000430618	0	-0.00414214	0.001	-0.000315645
ENSMUSG00000107240	Gm43231	predicted gene 43231 [Source:MGI Symbol;Acc:MGI:5663368]	28.1649	NA	12.9076	14.6764	1	1	NA	NA	1	1	1	0.3323	0.288	0.230434	NA	NA	0	-0.00164758	-0.001	-0.00830906
ENSMUSG00000107244	Gm43699	predicted gene 43699 [Source:MGI Symbol;Acc:MGI:5663836]	NA	NA	NA	15.965	NA	NA	NA	NA	NA	NA	1	1	NA	NA	NA	NA	NA	NA	0	0.00174704
ENSMUSG00000107246	Gm42560	predicted gene 42560 [Source:MGI Symbol;Acc:MGI:5662697]	4.78628	NA	NA	NA	1	1	NA	NA	NA	NA	NA	NA	0.152	-0.943724	NA	NA	NA	NA	NA	NA
ENSMUSG00000107254	Gm43769	predicted gene 43769 [Source:MGI Symbol;Acc:MGI:5663906]	6.29713	NA	NA	NA	1	1	NA	NA	NA	NA	NA	NA	-0.569	-1.0988	NA	NA	NA	NA	NA	NA
ENSMUSG00000107256	Gm13821	predicted gene 13821 [Source:MGI Symbol;Acc:MGI:3652003]	6.62236	NA	NA	NA	1	1	NA	NA	NA	NA	NA	NA	0.549	0.543594	NA	NA	NA	NA	NA	NA
ENSMUSG00000107263	Gm42471	predicted gene 42471 [Source:MGI Symbol;Acc:MGI:5662608]	5.07715	7.62078	8.9629	8.37242	1	1	1	1	1	1	1	1	0.171	0.175629	0	0.000397214	0	0.00031217	0	0.00302786
ENSMUSG00000107272	Gm34583	predicted gene, 34583 [Source:MGI Symbol;Acc:MGI:5593742]	NA	88.6376	219.318	3.41868	NA	NA	0.984838	0.596393	1	0.997903	1	1	NA	NA	-0.001	0.00230265	0	-0.000152345	0	-0.000527014
ENSMUSG00000107276	Gm42858	predicted gene 42858 [Source:MGI Symbol;Acc:MGI:5662995]	29.4836	8.5764	9.99315	39.9861	1	1	0.961727	1	1	1	1	1	-0.086	0.119156	0	-1.92625e-05	0	-0.00238555	-0.003	-0.0057368
ENSMUSG00000107277	Gm10461	predicted gene 10461 [Source:MGI Symbol;Acc:MGI:3642164]	160.826	42.4761	39.3979	55.8403	1	1	0.941677	0.740064	1	0.971963	1	0.674601	0.001	-0.0965342	-0.001	-0.00148121	0	-0.00133531	-0.001	-0.00813302
ENSMUSG00000107278	Gm42600	predicted gene 42600 [Source:MGI Symbol;Acc:MGI:5662737]	24.6605	9.91002	10.0165	26.5377	1	1	0.782988	1	1	1	1	1	-0.096	-0.158415	0.001	0.000253141	0	-0.000990687	0	0.000217874
ENSMUSG00000107283	Mpv17	MpV17 mitochondrial inner membrane protein [Source:MGI Symbol;Acc:MGI:97138]	1032.66	1054.09	1531.03	1989.77	0.912272	0.74653	0.940432	0.994935	1	1	0.76087	0.840031	0.017	0.0414725	0.003	0.00301656	0	0.00112404	0.018	0.0109448
ENSMUSG00000107300	Gm43279	predicted gene 43279 [Source:MGI Symbol;Acc:MGI:5663416]	34.294	8.59811	12.2393	6.06995	1	1	1	1	1	1	1	1	0.184	-0.209608	0	0.000262806	0	-0.00176599	0	-0.000691237
ENSMUSG00000107306	Gm42577	predicted gene 42577 [Source:MGI Symbol;Acc:MGI:5662714]	6.25999	NA	2.68574	6.31709	1	1	NA	NA	1	1	1	1	-0.289	-0.0903764	NA	NA	0	-0.000564186	0	0.000322559
ENSMUSG00000107313	Gm43332	predicted gene 43332 [Source:MGI Symbol;Acc:MGI:5663469]	11.6082	NA	6.71936	14.9634	1	1	NA	NA	1	1	1	1	0.178	0.246089	NA	NA	0	0.0012657	0	0.000122028
ENSMUSG00000107317	Gm19719	predicted gene, 19719 [Source:MGI Symbol;Acc:MGI:5011904]	18.8787	33.8075	20.9642	7.34786	1	1	0.624488	0.85923	1	0.901382	1	1	0.313	0.715567	-0.001	-0.00121761	0	-0.00323148	0.001	0.00154364
ENSMUSG00000107318	Gm30003	predicted gene, 30003 [Source:MGI Symbol;Acc:MGI:5589162]	43.0091	9.59611	25.7213	6.99014	0.888087	0.412104	1	1	1	1	1	1	0.246	0.457952	0	0.000124414	0	0.000908163	0.001	0.003799
ENSMUSG00000107320	Gm42549	predicted gene 42549 [Source:MGI Symbol;Acc:MGI:5662686]	19.5801	6.38953	12.6054	36.9258	1	1	1	1	1	0.896531	1	1	-0.068	-0.220931	0	-4.52836e-05	0	0.00297804	0	0.00162654
ENSMUSG00000107325	Gm43425	predicted gene 43425 [Source:MGI Symbol;Acc:MGI:5663562]	3.99524	NA	NA	10.6816	1	1	NA	NA	NA	NA	1	1	0.133	-0.432705	NA	NA	NA	NA	0	-1.7544e-05
ENSMUSG00000107331	Gm42732	predicted gene 42732 [Source:MGI Symbol;Acc:MGI:5662869]	275.825	703.441	617.283	702.982	0.912272	0.418433	1	1	1	0.967859	1	0.484944	-0.068	-0.152976	0	-0.000688653	0	-0.00491489	-0.006	0.0251845
ENSMUSG00000107335	Gm43372	predicted gene 43372 [Source:MGI Symbol;Acc:MGI:5663509]	4.20265	3.56911	3.95456	3.73236	1	1	1	1	1	1	1	1	-0.061	0.11689	0	-0.000228805	0	-0.000710367	0	0.00172711
ENSMUSG00000107336	Gm43461	predicted gene 43461 [Source:MGI Symbol;Acc:MGI:5663598]	84.2756	30.2478	35.8827	106.159	0.938509	1	0.893017	1	1	0.767187	1	1	0.097	-0.0115749	0.001	0.000274572	0	-0.00299791	-0.002	-0.000417872
ENSMUSG00000107340	Gm42789	predicted gene 42789 [Source:MGI Symbol;Acc:MGI:5662926]	8.76841	NA	NA	4.87805	1	0.868547	NA	NA	NA	NA	1	1	0.013	-1.17204	NA	NA	NA	NA	0.001	0.000244908
ENSMUSG00000107350	Gm19610	predicted gene, 19610 [Source:MGI Symbol;Acc:MGI:5011795]	10.7956	NA	NA	NA	1	1	NA	NA	NA	NA	NA	NA	0.383	0.571914	NA	NA	NA	NA	NA	NA
ENSMUSG00000107352	Gm43660	predicted gene 43660 [Source:MGI Symbol;Acc:MGI:5663797]	125.804	49.554	78.6678	128.201	1	0.577361	1	1	1	0.250349	0.92849	1	-0.041	-0.243496	0	-0.000546635	0	-0.011162	-0.002	0.00149424
ENSMUSG00000107353	4930430O22Rik	RIKEN cDNA 4930430O22 gene [Source:MGI Symbol;Acc:MGI:1925404]	4.32915	NA	NA	NA	1	1	NA	NA	NA	NA	NA	NA	0.046	0.483987	NA	NA	NA	NA	NA	NA
ENSMUSG00000107355	AI839979	expressed sequence AI839979 [Source:MGI Symbol;Acc:MGI:2140975]	16.375	10.5705	14.2091	15.5323	1	1	1	1	1	1	1	1	0.41	0.257349	0	-0.000239367	0	-0.00054496	0.001	-0.00207689
ENSMUSG00000107368	1700018A23Rik	RIKEN cDNA 1700018A23 gene [Source:MGI Symbol;Acc:MGI:1919481]	3.61637	NA	NA	NA	1	1	NA	NA	NA	NA	NA	NA	0.131	-0.568095	NA	NA	NA	NA	NA	NA
ENSMUSG00000107369	Gstm2-ps1	glutathione S-transferase mu 2 (muscle), pseudogene 1 [Source:MGI Symbol;Acc:MGI:3648223]	9.04779	25.5781	39.1066	40.9652	1	1	1	1	1	0.890727	1	1	-0.055	-0.140575	0	4.32748e-05	0	0.00193839	0	0.000888945
ENSMUSG00000107370	Gm43588	predicted gene 43588 [Source:MGI Symbol;Acc:MGI:5663725]	NA	NA	2.60102	8.96615	NA	NA	NA	NA	1	1	1	1	NA	NA	NA	NA	0	-0.000203872	0.001	-0.00111796
ENSMUSG00000107373	Gm42668	predicted gene 42668 [Source:MGI Symbol;Acc:MGI:5662805]	5.90811	NA	NA	NA	1	1	NA	NA	NA	NA	NA	NA	0.44	0.746919	NA	NA	NA	NA	NA	NA
ENSMUSG00000107374	Gm43172	predicted gene 43172 [Source:MGI Symbol;Acc:MGI:5663309]	81.5135	31.9268	35.4149	95.4703	0.780291	0.72892	0.90202	1	1	1	1	1	-0.245	-0.314754	0.001	0.000505695	0	0.000913665	-0.001	0.000948798
ENSMUSG00000107383	Gm4366	predicted gene 4366 [Source:MGI Symbol;Acc:MGI:3782551]	256.97	147.287	152.482	144.878	1	0.958119	0.975652	0.993714	1	0.883468	1	1	-0.053	0.00776339	0.001	0.00140914	0	0.00309638	-0.003	0.00184488
ENSMUSG00000107385	C330024D21Rik	RIKEN cDNA C330024D21 gene [Source:MGI Symbol;Acc:MGI:2444116]	8.68006	NA	NA	NA	1	1	NA	NA	NA	NA	NA	NA	0.134	0.442213	NA	NA	NA	NA	NA	NA
ENSMUSG00000107389	Gm43124	predicted gene 43124 [Source:MGI Symbol;Acc:MGI:5663261]	27.8392	5.05311	4.69851	8.98376	1	1	1	1	1	1	1	1	0.282	0.342902	0	7.20645e-05	0	0.00111392	0.001	0.002859
ENSMUSG00000107402	4732416N19Rik	RIKEN cDNA 4732416N19 gene [Source:MGI Symbol;Acc:MGI:2444634]	96.5961	16.7275	31.5517	42.4062	1	1	1	1	1	1	1	1	-0.005	0.0473786	0	0.000239566	0	0.00213363	0.001	-0.00334314
ENSMUSG00000107405	Gm44115	predicted gene, 44115 [Source:MGI Symbol;Acc:MGI:5690507]	5.21406	NA	NA	NA	1	1	NA	NA	NA	NA	NA	NA	0.841	0.102097	NA	NA	NA	NA	NA	NA
ENSMUSG00000107411	Gm19040	predicted gene, 19040 [Source:MGI Symbol;Acc:MGI:5011225]	29.51	20.6451	10.8236	4.67309	1	1	0.98708	0.975222	1	1	1	1	0.059	0.162296	0	-0.000891439	0	0.000787882	-0.001	-0.000306124
ENSMUSG00000107412	Gm20383	predicted gene, 20383 [Source:MGI Symbol;Acc:MGI:5012568]	NA	25.9038	49.7102	31.0929	NA	NA	1	1	1	1	1	0.857083	NA	NA	0	0.000176466	0	0.00049344	0	0.00709577
ENSMUSG00000107427	Gm43948	predicted gene, 43948 [Source:MGI Symbol;Acc:MGI:5690340]	7.10584	NA	NA	NA	1	1	NA	NA	NA	NA	NA	NA	-0.583	-0.619315	NA	NA	NA	NA	NA	NA
ENSMUSG00000107428	Gm44154	predicted gene, 44154 [Source:MGI Symbol;Acc:MGI:5690546]	14.73	NA	NA	NA	0.542861	1	NA	NA	NA	NA	NA	NA	1.09	0.695526	NA	NA	NA	NA	NA	NA
ENSMUSG00000107430	Gm31532	predicted gene, 31532 [Source:MGI Symbol;Acc:MGI:5590691]	7.32347	NA	5.62766	7.93448	1	1	NA	NA	1	1	1	1	0.617	-0.153679	NA	NA	0	-0.000441036	0	-0.000870291
ENSMUSG00000107432	Gm36189	predicted gene, 36189 [Source:MGI Symbol;Acc:MGI:5595348]	7.67648	NA	NA	3.06955	1	1	NA	NA	NA	NA	1	1	-0.357	-0.467597	NA	NA	NA	NA	0	-0.000852944
ENSMUSG00000107439	Gm45060	predicted gene 45060 [Source:MGI Symbol;Acc:MGI:5753636]	4.49258	NA	4.08263	72.9557	1	1	NA	NA	1	1	1	1	-0.611	-0.301675	NA	NA	0	0.000274978	0	-0.00227707
ENSMUSG00000107446	Gm43906	predicted gene, 43906 [Source:MGI Symbol;Acc:MGI:5690298]	7.06682	NA	NA	NA	1	1	NA	NA	NA	NA	NA	NA	0.09	0.688555	NA	NA	NA	NA	NA	NA
ENSMUSG00000107451	Gm44421	predicted gene, 44421 [Source:MGI Symbol;Acc:MGI:5690813]	57.3976	58.655	140.383	113.4	1	1	0.801484	1	1	0.880654	1	1	-0.11	-0.10026	0.001	9.16406e-05	0	0.00222547	0.003	0.00181639
ENSMUSG00000107468	5730507A11Rik	RIKEN cDNA 5730507A11 gene [Source:MGI Symbol;Acc:MGI:1917874]	9.09195	NA	NA	NA	1	1	NA	NA	NA	NA	NA	NA	-0.014	0.104844	NA	NA	NA	NA	NA	NA
ENSMUSG00000107470	Gm3375	predicted gene 3375 [Source:MGI Symbol;Acc:MGI:3781553]	13.2219	13.6561	16.4793	24.1281	1	1	1	1	1	1	1	1	0.451	0.0319877	0	0.000413083	0	-0.000803349	-0.001	-0.0011009
ENSMUSG00000107476	Zfp862-ps	zinc finger protein 862, pseudogene [Source:MGI Symbol;Acc:MGI:1889827]	949.398	285.073	399.137	725.659	0.969794	0.62927	0.955408	1	1	0.910424	1	1	0.029	0.0631586	-0.001	-0.00168535	0	0.00570885	0	0.00116773
ENSMUSG00000107477	Gm44366	predicted gene, 44366 [Source:MGI Symbol;Acc:MGI:5690758]	7.68569	NA	NA	NA	1	1	NA	NA	NA	NA	NA	NA	-0.527	-0.572363	NA	NA	NA	NA	NA	NA
ENSMUSG00000107478	Gm45234	predicted gene 45234 [Source:MGI Symbol;Acc:MGI:5753810]	6.11707	NA	NA	NA	1	1	NA	NA	NA	NA	NA	NA	1.042	0.929966	NA	NA	NA	NA	NA	NA
ENSMUSG00000107479	2610300M13Rik	RIKEN cDNA 2610300M13 gene [Source:MGI Symbol;Acc:MGI:1919734]	7.71931	NA	8.5219	11.4534	1	1	NA	NA	1	1	1	1	0.253	-0.376859	NA	NA	0	0.00032164	0	4.10706e-05
ENSMUSG00000107482	Etfbl	electron transferring flavoprotein, beta polypeptide like [Source:MGI Symbol;Acc:MGI:5753809]	6.0107	3.6342	4.17786	NA	1	1	1	1	1	1	NA	NA	-1.065	-0.532851	0	9.32925e-06	0	-0.001781	NA	NA
ENSMUSG00000107491	Gm17893	predicted gene, 17893 [Source:MGI Symbol;Acc:MGI:5010078]	7.1576	NA	NA	NA	1	1	NA	NA	NA	NA	NA	NA	-0.119	0.233851	NA	NA	NA	NA	NA	NA
ENSMUSG00000107497	Gm44957	predicted gene 44957 [Source:MGI Symbol;Acc:MGI:5753533]	14.1184	NA	4.47871	4.17509	1	1	NA	NA	1	1	1	1	0.147	-0.198639	NA	NA	0	-0.000482152	0	7.46251e-05
ENSMUSG00000107498	Gm44240	predicted gene, 44240 [Source:MGI Symbol;Acc:MGI:5690632]	12.4241	NA	7.95237	NA	1	1	NA	NA	1	0.564556	NA	NA	0.408	-0.346254	NA	NA	0	-0.00336931	NA	NA
ENSMUSG00000107499	Ccdc142	coiled-coil domain containing 142 [Source:MGI Symbol;Acc:MGI:3045292]	26.9811	5.05227	7.86779	11.4557	1	1	1	1	1	1	1	1	0.395	0.241873	0	9.92413e-05	0	0.000962626	-0.001	-0.000647271
ENSMUSG00000107502	Gm44065	predicted gene, 44065 [Source:MGI Symbol;Acc:MGI:5690457]	57.6427	37.176	26.5252	18.2326	1	0.80117	1	0.774788	1	0.757588	1	1	0.014	0.246428	0	-0.00111383	0	-0.00362421	0.001	0.00564951
ENSMUSG00000107504	Gm35549	predicted gene, 35549 [Source:MGI Symbol;Acc:MGI:5594708]	12.1967	19.3703	25.4631	30.272	1	1	1	1	1	1	1	1	-0.188	-0.279667	0	0.000238681	0	0.00204196	0.001	0.00156124
ENSMUSG00000107505	Stambp-ps1	STAM binding protein, pseudogene 1 [Source:MGI Symbol;Acc:MGI:5010194]	14.1854	5.8851	10.7307	16.5594	1	1	1	1	1	1	1	1	0.305	0.271355	0	0.000312653	0	-0.000475641	0.002	-0.000444641
ENSMUSG00000107509	Gm44941	predicted gene 44941 [Source:MGI Symbol;Acc:MGI:5753517]	26.7975	6.56998	11.0839	10.6348	1	1	0.435105	1	1	0.748881	1	1	0.021	-0.0148895	-0.001	-0.00107481	0	-0.00390656	0	0.00262928
ENSMUSG00000107512	Gm44433	predicted gene, 44433 [Source:MGI Symbol;Acc:MGI:5690825]	22.0041	4.84806	NA	6.84449	1	1	1	1	NA	NA	1	1	-0.3	-0.481662	0	-0.00037884	NA	NA	-0.001	-0.000623433
ENSMUSG00000107524	Gm44136	predicted gene, 44136 [Source:MGI Symbol;Acc:MGI:5690528]	23.4315	NA	9.89641	16.5612	1	0.947925	NA	NA	1	1	1	0.776581	0.001	-0.618981	NA	NA	0	0.00327224	-0.002	-0.00756566
ENSMUSG00000107531	E330037G11Rik	RIKEN cDNA E330037G11 gene [Source:MGI Symbol;Acc:MGI:2142689]	16.4634	NA	4.43993	4.7166	1	1	NA	NA	1	1	1	1	-0.539	-0.667261	NA	NA	0	-0.000480164	0	-0.000382447
ENSMUSG00000107546	Gm20560	predicted gene, 20560 [Source:MGI Symbol;Acc:MGI:5295667]	5.96597	NA	NA	NA	1	1	NA	NA	NA	NA	NA	NA	-0.281	-0.325566	NA	NA	NA	NA	NA	NA
ENSMUSG00000107553	Gm44266	predicted gene, 44266 [Source:MGI Symbol;Acc:MGI:5690658]	4.5331	NA	18.5173	NA	1	1	NA	NA	1	0.495009	NA	NA	1.061	0.205894	NA	NA	0	0.00750403	NA	NA
ENSMUSG00000107560	Gm44199	predicted gene, 44199 [Source:MGI Symbol;Acc:MGI:5690591]	65.5836	13.8345	25.7416	27.5326	1	1	1	1	1	1	1	1	0.026	-0.0697778	0	-0.000135831	0	-0.000716174	-0.002	-0.0003455
ENSMUSG00000107570	Gm44207	predicted gene, 44207 [Source:MGI Symbol;Acc:MGI:5690599]	3.29718	NA	NA	NA	1	1	NA	NA	NA	NA	NA	NA	-0.879	0.248782	NA	NA	NA	NA	NA	NA
ENSMUSG00000107577	Gm44103	predicted gene, 44103 [Source:MGI Symbol;Acc:MGI:5690495]	79.0605	14.874	44.4178	83.0362	0.916932	0.0946044	0.989985	1	1	0.952571	1	1	-0.072	-0.514096	0	-0.000511262	0	-0.000316549	0	-0.000651958
ENSMUSG00000107583	Gm44104	predicted gene, 44104 [Source:MGI Symbol;Acc:MGI:5690496]	5.24848	NA	NA	NA	1	1	NA	NA	NA	NA	NA	NA	-0.294	-0.531821	NA	NA	NA	NA	NA	NA
ENSMUSG00000107585	3300002P13Rik	RIKEN cDNA 3300002P13 gene [Source:MGI Symbol;Acc:MGI:1917480]	99.7513	966.891	1381.7	45.2819	0.741967	0.733908	0.158585	0.873222	1	0.605511	1	1	0.183	-0.214492	0.197	0.00469974	0	-0.0252265	-0.002	-0.000931624
ENSMUSG00000107595	Gm44441	predicted gene, 44441 [Source:MGI Symbol;Acc:MGI:5690833]	3.64975	NA	NA	NA	1	1	NA	NA	NA	NA	NA	NA	-0.776	-1.05441	NA	NA	NA	NA	NA	NA
ENSMUSG00000107605	Gm44117	predicted gene, 44117 [Source:MGI Symbol;Acc:MGI:5690509]	4.72821	4.44945	9.25336	5.38066	1	1	1	1	1	1	1	1	0.287	0.786409	0	0.000101288	0	-0.00214301	0	0.00221772
ENSMUSG00000107608	Gm43863	predicted gene, 43863 [Source:MGI Symbol;Acc:MGI:5690255]	12.9265	5.86099	10.6976	29.6783	1	1	0.97284	1	1	1	1	1	-0.238	-0.44516	0	-5.07034e-05	0	-0.000678243	-0.002	-0.00388363
ENSMUSG00000107610	D530018E20Rik	RIKEN cDNA D530018E20 gene [Source:MGI Symbol;Acc:MGI:1926117]	10.5872	4.22194	5.77317	10.1284	1	1	0.964919	1	1	0.900959	1	1	-0.509	-0.596937	0	0.00014369	0	-0.00187068	0	0.00107518
ENSMUSG00000107620	Gm44256	predicted gene, 44256 [Source:MGI Symbol;Acc:MGI:5690648]	49.0589	7.75776	26.1292	29.3997	1	0.581891	0.976266	1	1	0.99051	1	1	0.045	0.351513	0	0.00020768	0	0.00295699	-0.002	1.14513e-05
ENSMUSG00000107622	4930512J16Rik	RIKEN cDNA 4930512J16 gene [Source:MGI Symbol;Acc:MGI:1922381]	7.49598	NA	NA	NA	1	1	NA	NA	NA	NA	NA	NA	-0.188	-0.169015	NA	NA	NA	NA	NA	NA
ENSMUSG00000107624	Gm44005	predicted gene, 44005 [Source:MGI Symbol;Acc:MGI:5690397]	NA	9.56183	9.79147	NA	NA	NA	1	1	1	1	NA	NA	NA	NA	0	0.000236333	0	0.000751015	NA	NA
ENSMUSG00000107638	Gm30524	predicted gene, 30524 [Source:MGI Symbol;Acc:MGI:5589683]	7.92217	NA	NA	30.1292	1	1	NA	NA	NA	NA	1	1	1.249	0.568315	NA	NA	NA	NA	0	0.00362169
ENSMUSG00000107653	Gm31520	predicted gene, 31520 [Source:MGI Symbol;Acc:MGI:5590679]	NA	NA	NA	6.65556	NA	NA	NA	NA	NA	NA	0.947093	1	NA	NA	NA	NA	NA	NA	0	0.00120425
ENSMUSG00000107655	Gm44220	predicted gene, 44220 [Source:MGI Symbol;Acc:MGI:5690612]	9.33639	37.3919	58.7745	59.0794	1	1	1	0.958963	1	0.926451	1	1	0.321	0.670766	0	0.000545223	0	0.00249849	-0.001	-0.0029411
ENSMUSG00000107660	Gm6559	predicted gene 6559 [Source:MGI Symbol;Acc:MGI:3643041]	7.78072	7.17425	5.92314	NA	1	1	0.941677	1	1	1	NA	NA	0.014	-0.463237	0	-0.000238204	0	-0.000215468	NA	NA
ENSMUSG00000107666	4933406J09Rik	RIKEN cDNA 4933406J09 gene [Source:MGI Symbol;Acc:MGI:1921314]	NA	14.4762	NA	NA	NA	NA	1	1	NA	NA	NA	NA	NA	NA	0	-0.000409598	NA	NA	NA	NA
ENSMUSG00000107667	C530044C16Rik	RIKEN cDNA C530044C16 gene [Source:MGI Symbol;Acc:MGI:2443109]	30.1091	5.59183	22.7799	120.781	1	1	1	1	1	0.318318	0.411917	0.725511	-0.12	-0.159506	0	0.000190211	0	-0.00665445	0.217	0.00935733
ENSMUSG00000107677	Olfr316	olfactory receptor 316 [Source:MGI Symbol;Acc:MGI:3030150]	NA	96.1279	55.4662	NA	NA	NA	1	1	1	1	NA	NA	NA	NA	-0.001	-0.00053138	0	-0.000471922	NA	NA
ENSMUSG00000107689	Gm44386	predicted gene, 44386 [Source:MGI Symbol;Acc:MGI:5690778]	NA	NA	9.84903	26.8413	NA	NA	NA	NA	1	1	1	1	NA	NA	NA	NA	0	-0.000417006	0.003	-0.000186461
ENSMUSG00000107696	Gm44171	predicted gene, 44171 [Source:MGI Symbol;Acc:MGI:5690563]	NA	8.21314	NA	NA	NA	NA	0.959537	1	NA	NA	NA	NA	NA	NA	0	6.0847e-06	NA	NA	NA	NA
ENSMUSG00000107698	Gm44430	predicted gene, 44430 [Source:MGI Symbol;Acc:MGI:5690822]	11.431	NA	8.11353	22.4751	1	1	NA	NA	1	1	1	1	0.623	0.120953	NA	NA	0	-0.00037119	-0.001	-0.000177563
ENSMUSG00000107707	Gm44286	predicted gene, 44286 [Source:MGI Symbol;Acc:MGI:5690678]	9.29197	NA	NA	NA	1	1	NA	NA	NA	NA	NA	NA	-0.595	-0.300101	NA	NA	NA	NA	NA	NA
ENSMUSG00000107709	9430018G01Rik	RIKEN cDNA 9430018G01 gene [Source:MGI Symbol;Acc:MGI:2442776]	7.88465	NA	NA	NA	1	0.692924	NA	NA	NA	NA	NA	NA	1.34	1.63714	NA	NA	NA	NA	NA	NA
ENSMUSG00000107714	Gm34933	predicted gene, 34933 [Source:MGI Symbol;Acc:MGI:5594092]	NA	NA	NA	5.65758	NA	NA	NA	NA	NA	NA	1	1	NA	NA	NA	NA	NA	NA	0	-0.00053385
ENSMUSG00000107726	Gm44037	predicted gene, 44037 [Source:MGI Symbol;Acc:MGI:5690429]	34.9332	11.998	21.3288	55.333	1	0.48222	1	1	1	1	1	0.924332	-0.329	-0.842473	0	-0.000242539	0	-0.000552355	-0.001	0.00416087
ENSMUSG00000107728	Gm38910	predicted gene, 38910 [Source:MGI Symbol;Acc:MGI:5621795]	7.9007	179.186	78.8921	42.9242	1	1	1	0.877122	1	0.746828	1	0.929718	0.323	-0.0284374	0.001	-0.00212599	0	-0.0063536	0	-0.00698526
ENSMUSG00000107734	Gm30055	predicted gene, 30055 [Source:MGI Symbol;Acc:MGI:5589214]	9.74377	4.88502	24.3577	NA	1	1	0.975632	1	1	1	NA	NA	0.205	-0.00595228	0	6.6853e-05	0	-0.00105271	NA	NA
ENSMUSG00000107741	Gm2011	predicted gene 2011 [Source:MGI Symbol;Acc:MGI:3780180]	272.59	174.726	227.774	346.699	1	0.98273	1	1	1	0.971101	1	0.94263	0.061	0.00679451	0	-0.00104115	0	0.00380803	-0.001	-0.0033399
ENSMUSG00000107742	9530085L11Rik	RIKEN cDNA 9530085L11 gene [Source:MGI Symbol;Acc:MGI:2443889]	63.6193	41.8392	53.6665	179.914	1	1	1	1	1	1	0.913987	0.908874	0.013	0.11947	0	0.000368593	0	-0.000521582	0.001	-0.00301102
ENSMUSG00000107747	Gm5881	predicted gene 5881 [Source:MGI Symbol;Acc:MGI:3779532]	15.5364	34.4629	40.2417	15.0586	1	1	0.976266	1	1	1	1	1	-0.387	-0.404939	-0.001	-0.000357102	0	-0.00121756	-0.001	-0.00334975
ENSMUSG00000107749	Gm44321	predicted gene, 44321 [Source:MGI Symbol;Acc:MGI:5690713]	19.0996	4.80406	8.38139	10.8444	1	1	1	1	1	1	1	1	-0.279	0.0220587	0	-0.00012085	0	-0.000568646	0	-2.49211e-05
ENSMUSG00000107750	Gm44013	predicted gene, 44013 [Source:MGI Symbol;Acc:MGI:5690405]	7.79385	NA	NA	4.11496	1	1	NA	NA	NA	NA	0.840609	1	0.722	0.280457	NA	NA	NA	NA	0.001	0.00178356
ENSMUSG00000107751	Gm6749	predicted pseudogene 6749 [Source:MGI Symbol;Acc:MGI:3648518]	7.25538	NA	NA	NA	1	1	NA	NA	NA	NA	NA	NA	-0.261	0.24449	NA	NA	NA	NA	NA	NA
ENSMUSG00000107756	Gm44164	predicted gene, 44164 [Source:MGI Symbol;Acc:MGI:5690556]	19.504	NA	4.70166	5.15109	1	1	NA	NA	1	1	1	1	-0.365	-0.0977087	NA	NA	0	0.000616663	0	-0.00147906
ENSMUSG00000107761	2010008C14Rik	RIKEN cDNA 2010008C14 gene [Source:MGI Symbol;Acc:MGI:1917109]	4.96785	7.24851	5.33077	NA	1	1	0.961727	1	1	1	NA	NA	0.083	-0.371532	0	-0.000251895	0	0.000769625	NA	NA
ENSMUSG00000107768	Gm44275	predicted gene, 44275 [Source:MGI Symbol;Acc:MGI:5690667]	NA	7.68356	4.19839	NA	NA	NA	0.613351	1	1	0.987386	NA	NA	NA	NA	-0.001	-0.000181491	0	-0.00173989	NA	NA
ENSMUSG00000107770	Gm44126	predicted gene, 44126 [Source:MGI Symbol;Acc:MGI:5690518]	NA	5.10959	6.39694	7.42253	NA	NA	1	1	1	1	1	1	NA	NA	0	0.000179813	0	-0.000768896	0.001	0.00229412
ENSMUSG00000107785	Gm45083	predicted gene 45083 [Source:MGI Symbol;Acc:MGI:5753659]	NA	6.79253	4.37791	NA	NA	NA	1	1	1	1	NA	NA	NA	NA	0	0.0001266	0	0.000665003	NA	NA
ENSMUSG00000107798	Gm44064	predicted gene, 44064 [Source:MGI Symbol;Acc:MGI:5690456]	6.80118	NA	NA	NA	1	0.925476	NA	NA	NA	NA	NA	NA	0.721	1.1905	NA	NA	NA	NA	NA	NA
ENSMUSG00000107802	1700126G02Rik	RIKEN cDNA 1700126G02 gene [Source:MGI Symbol;Acc:MGI:1923898]	19.0338	4.45593	9.42308	12.4356	1	0.263326	0.865219	1	1	1	1	1	0.744	1.09899	0	-0.000159542	0	-0.00231217	-0.002	-0.00210533
ENSMUSG00000107804	Gm44439	predicted gene, 44439 [Source:MGI Symbol;Acc:MGI:5690831]	8.57852	NA	NA	NA	1	1	NA	NA	NA	NA	NA	NA	-0.128	-0.851485	NA	NA	NA	NA	NA	NA
ENSMUSG00000107810	Gm18609	predicted gene, 18609 [Source:MGI Symbol;Acc:MGI:5010794]	61.3242	488.325	359.449	169.904	0.596512	0.00697543	0.988791	1	1	0.84976	1	1	0.364	0.752633	-0.001	0.0017637	0	-0.00749826	0.001	-0.000655385
ENSMUSG00000107811	Gm44000	predicted gene, 44000 [Source:MGI Symbol;Acc:MGI:5690392]	5.87008	NA	NA	NA	1	1	NA	NA	NA	NA	NA	NA	-0.334	0.195637	NA	NA	NA	NA	NA	NA
ENSMUSG00000107812	Gm43935	predicted gene, 43935 [Source:MGI Symbol;Acc:MGI:5690327]	5.08724	NA	3.24989	7.0482	1	1	NA	NA	1	1	1	1	0.769	0.946733	NA	NA	0	0.000967402	0.001	-0.000140458
ENSMUSG00000107815	Gm44257	predicted gene, 44257 [Source:MGI Symbol;Acc:MGI:5690649]	30.0644	30.3233	77.5612	17.1466	1	1	1	1	1	0.782971	1	1	0.226	0.155427	0	-0.000340292	0	-0.00723589	-0.003	-0.00320036
ENSMUSG00000107826	Gm44242	predicted gene, 44242 [Source:MGI Symbol;Acc:MGI:5690634]	6.41033	7.99468	6.52937	NA	1	1	1	1	1	1	NA	NA	0.314	0.0677964	0	-0.000174871	0	-0.000227107	NA	NA
ENSMUSG00000107832	Gm18688	predicted gene, 18688 [Source:MGI Symbol;Acc:MGI:5010873]	5.57081	NA	NA	NA	1	1	NA	NA	NA	NA	NA	NA	0.039	-0.00841378	NA	NA	NA	NA	NA	NA
ENSMUSG00000107838	Gm45769	predicted gene 45769 [Source:MGI Symbol;Acc:MGI:5804884]	55.7822	46.7604	56.881	200.401	0.780866	0.680903	1	1	1	0.901382	1	1	0.273	0.315633	0	-0.000756632	0	-0.00214399	-0.003	0.000449976
ENSMUSG00000107853	Gm18584	predicted gene, 18584 [Source:MGI Symbol;Acc:MGI:5010769]	9.89362	NA	3.65654	6.76513	1	1	NA	NA	1	1	1	1	-0.364	-0.615687	NA	NA	0	0.000966001	0	0.00255539
ENSMUSG00000107856	Gm7838	predicted gene 7838 [Source:MGI Symbol;Acc:MGI:3644048]	NA	3.78115	NA	NA	NA	NA	0.989985	1	NA	NA	NA	NA	NA	NA	0	-7.43926e-05	NA	NA	NA	NA
ENSMUSG00000107859	Gm30731	predicted gene, 30731 [Source:MGI Symbol;Acc:MGI:5589890]	72.2779	35.9852	39.6142	31.0925	0.917727	1	0.97284	0.510615	1	1	1	1	0.162	-0.106189	-0.001	-0.00170033	0	-0.00302984	0	0.000595063
ENSMUSG00000107862	Gm44151	predicted gene, 44151 [Source:MGI Symbol;Acc:MGI:5690543]	3.80367	NA	NA	NA	1	1	NA	NA	NA	NA	NA	NA	-0.936	-0.155762	NA	NA	NA	NA	NA	NA
ENSMUSG00000107868	Gm5112	predicted gene 5112 [Source:MGI Symbol;Acc:MGI:3779460]	95.2195	43.022	70.4899	94.4904	0.61896	0.362262	1	1	1	0.796249	1	1	0.29	0.337952	0	-0.000259141	0	-0.00423394	-0.006	-0.00269153
ENSMUSG00000107875	Gm44696	predicted gene 44696 [Source:MGI Symbol;Acc:MGI:5753272]	36.0023	22.0849	18.0003	34.928	0.934019	1	0.975632	1	1	1	1	1	-0.219	0.122824	0	0.00038655	0	-0.000281092	0	0.00204537
ENSMUSG00000107877	Gm43951	predicted gene, 43951 [Source:MGI Symbol;Acc:MGI:5690343]	295.935	129.918	180.768	57.9689	0.808863	0.881035	1	0.994935	1	0.609224	1	0.993032	-0.152	0.0572258	0	0.00092668	0	0.0103502	0.001	-0.00449693
ENSMUSG00000107879	9330102E08Rik	RIKEN cDNA 9330102E08 gene [Source:MGI Symbol;Acc:MGI:3026973]	158.447	1257.4	920.174	408.628	0.562321	0.798951	0.910012	1	1	1	1	0.884302	0.215	0.160836	-0.002	-0.00166117	0	-0.00107195	-0.001	0.00461471
ENSMUSG00000107881	Gm44250	predicted gene, 44250 [Source:MGI Symbol;Acc:MGI:5690642]	65.0282	99.5505	155.588	116.827	1	0.865443	1	0.9413	1	0.929706	1	1	0.056	0.221646	0	0.00143919	0	-0.000688616	-0.002	7.61307e-05
ENSMUSG00000107884	Gm44144	predicted gene, 44144 [Source:MGI Symbol;Acc:MGI:5690536]	4.80702	NA	NA	NA	1	1	NA	NA	NA	NA	NA	NA	0.431	-0.138155	NA	NA	NA	NA	NA	NA
ENSMUSG00000107892	Gm44524	predicted gene 44524 [Source:MGI Symbol;Acc:MGI:5753100]	10.107	NA	5.83217	7.41159	1	1	NA	NA	1	1	1	1	0.045	0.135817	NA	NA	0	0.00219728	0	0.000806072
ENSMUSG00000107902	Gm32592	predicted gene, 32592 [Source:MGI Symbol;Acc:MGI:5591751]	19.9325	5.48474	NA	NA	1	0.987654	1	1	NA	NA	NA	NA	0.491	0.333248	0	0.000393876	NA	NA	NA	NA
ENSMUSG00000107909	2610017A05Rik	RIKEN cDNA 2610017A05 gene [Source:MGI Symbol;Acc:MGI:1919056]	23.7671	NA	4.72992	17.8272	1	1	NA	NA	1	1	1	1	0.342	-0.00917867	NA	NA	0	-0.000931658	0.001	-0.00122939
ENSMUSG00000107915	Gm44014	predicted gene, 44014 [Source:MGI Symbol;Acc:MGI:5690406]	3.28971	NA	NA	NA	1	1	NA	NA	NA	NA	NA	NA	0.51	0.420768	NA	NA	NA	NA	NA	NA
ENSMUSG00000107927	Gm44090	predicted gene, 44090 [Source:MGI Symbol;Acc:MGI:5690482]	13.191	8.19399	5.84621	5.02415	1	1	0.922946	1	1	1	1	1	0.021	-0.469901	0	0.000234667	0	0.000225087	0	-0.000423641
ENSMUSG00000107928	Gm45140	predicted gene 45140 [Source:MGI Symbol;Acc:MGI:5753716]	9.25012	4.06792	4.89217	NA	1	1	1	1	1	0.812253	NA	NA	-0.169	-0.306683	0	-1.59488e-06	0	0.00244512	NA	NA
ENSMUSG00000107932	Gm44432	predicted gene, 44432 [Source:MGI Symbol;Acc:MGI:5690824]	8.29038	NA	NA	NA	1	1	NA	NA	NA	NA	NA	NA	-0.163	0.194152	NA	NA	NA	NA	NA	NA
ENSMUSG00000107937	Gm44200	predicted gene, 44200 [Source:MGI Symbol;Acc:MGI:5690592]	40.7478	7.10967	18.2431	14.5249	0.808863	0.771285	0.739449	1	1	1	1	1	0.373	0.380557	-0.001	-0.000362526	0	-0.00081636	-0.001	-0.00207718
ENSMUSG00000107944	Gm44280	predicted gene, 44280 [Source:MGI Symbol;Acc:MGI:5690672]	46.9263	5.39271	33.5041	42.5539	1	1	1	1	1	0.850804	1	1	-0.12	-0.20188	0	-0.000143482	0	-0.00256188	0.002	-0.00308251
ENSMUSG00000107946	Gm44066	predicted gene, 44066 [Source:MGI Symbol;Acc:MGI:5690458]	10.1203	NA	NA	NA	1	1	NA	NA	NA	NA	NA	NA	-0.47	-0.302633	NA	NA	NA	NA	NA	NA
ENSMUSG00000107950	Gm6375	predicted gene 6375 [Source:MGI Symbol;Acc:MGI:3644303]	5.9427	5.31061	3.93202	NA	1	1	1	1	1	1	NA	NA	-0.329	-0.473447	0	-0.000241776	0	0.000306019	NA	NA
ENSMUSG00000107951	Gm6210	predicted gene 6210 [Source:MGI Symbol;Acc:MGI:3643375]	19.6988	30.3493	25.7891	22.0357	1	1	1	1	1	1	1	1	-0.475	-0.193916	0	8.38046e-05	0	-0.000616216	-0.002	-0.00197229
ENSMUSG00000107952	Gm6352	predicted gene 6352 [Source:MGI Symbol;Acc:MGI:3647816]	5.5021	6.13108	5.36712	7.96234	1	1	1	1	1	1	1	1	-0.378	-0.341243	0	9.72749e-05	0	0.000144181	0	-0.00146961
ENSMUSG00000107961	Gm44036	predicted gene, 44036 [Source:MGI Symbol;Acc:MGI:5690428]	13.7052	NA	5.37041	6.90975	1	1	NA	NA	1	1	1	0.835094	-0.028	0.161009	NA	NA	0	-0.00132322	0	-0.00467891
ENSMUSG00000107962	Gm43980	predicted gene, 43980 [Source:MGI Symbol;Acc:MGI:5690372]	452.804	39.3589	114.059	119.015	0.917098	0.719891	0.993439	0.976786	1	0.930616	1	0.696864	-0.059	-0.0693132	0	0.000732796	0	0.00279721	0	0.00959341
ENSMUSG00000107971	Gm44260	predicted gene, 44260 [Source:MGI Symbol;Acc:MGI:5690652]	4.68867	NA	NA	4.07677	1	1	NA	NA	NA	NA	0.810786	1	-0.866	0.654662	NA	NA	NA	NA	-0.001	-0.00145756
ENSMUSG00000107976	Gm44043	predicted gene, 44043 [Source:MGI Symbol;Acc:MGI:5690435]	4.38698	NA	NA	NA	1	1	NA	NA	NA	NA	NA	NA	0.195	-0.47447	NA	NA	NA	NA	NA	NA
ENSMUSG00000107985	Gm35037	predicted gene, 35037 [Source:MGI Symbol;Acc:MGI:5594196]	4.6826	8.29087	60.0312	NA	1	1	1	1	1	0.864195	NA	NA	-0.141	0.236186	0	0.000456952	0	0.00327804	NA	NA
ENSMUSG00000107990	Gm7890	predicted gene 7890 [Source:MGI Symbol;Acc:MGI:3645227]	14.1561	NA	NA	NA	1	1	NA	NA	NA	NA	NA	NA	0.432	-0.0113522	NA	NA	NA	NA	NA	NA
ENSMUSG00000107994	D830050J10Rik	RIKEN cDNA D830050J10 gene [Source:MGI Symbol;Acc:MGI:2444203]	42.4842	40.8526	43.9109	53.3776	1	1	0.942336	0.9604	1	1	1	1	-0.084	0.150322	0.001	0.000625062	0	0.000662886	-0.002	-0.000753869
ENSMUSG00000107996	Gm44228	predicted gene, 44228 [Source:MGI Symbol;Acc:MGI:5690620]	5.21137	8.24211	4.5681	NA	1	1	1	1	1	1	NA	NA	0.786	0.109558	0	-9.18206e-06	0	-0.00202089	NA	NA
ENSMUSG00000107997	Gm44243	predicted gene, 44243 [Source:MGI Symbol;Acc:MGI:5690635]	38.8199	6.94002	19.2278	16.0356	1	1	1	1	1	0.959295	1	1	0.208	-0.00570094	0	0.000160545	0	0.00278709	-0.002	-0.00184275
ENSMUSG00000108006	Gm44418	predicted gene, 44418 [Source:MGI Symbol;Acc:MGI:5690810]	4.82261	NA	NA	NA	1	1	NA	NA	NA	NA	NA	NA	0.404	-0.415112	NA	NA	NA	NA	NA	NA
ENSMUSG00000108010	Gm38708	predicted gene, 38708 [Source:MGI Symbol;Acc:MGI:5621593]	10.9476	NA	NA	NA	1	1	NA	NA	NA	NA	NA	NA	0.007	-0.0479349	NA	NA	NA	NA	NA	NA
ENSMUSG00000108015	Gm32591	predicted gene, 32591 [Source:MGI Symbol;Acc:MGI:5591750]	NA	NA	3.00609	NA	NA	NA	NA	NA	1	1	NA	NA	NA	NA	NA	NA	0	0.00115081	NA	NA
ENSMUSG00000108024	Gm43912	predicted gene, 43912 [Source:MGI Symbol;Acc:MGI:5690304]	NA	4.49634	5.88267	NA	NA	NA	0.705081	0.968663	1	1	NA	NA	NA	NA	0	-0.000456903	0	0.00138139	NA	NA
ENSMUSG00000108030	9530062K07Rik	RIKEN cDNA 9530062K07 gene [Source:MGI Symbol;Acc:MGI:1925989]	16.7878	18.8438	46.4519	53.6045	1	1	1	1	1	0.959295	1	1	0.073	0.0568505	0	0.000288109	0	0.00195186	0	0.000112302
ENSMUSG00000108033	Gm44284	predicted gene, 44284 [Source:MGI Symbol;Acc:MGI:5690676]	21.1037	38.6687	36.8394	41.782	1	1	0.955408	1	1	0.799899	1	1	0.209	0.390592	-0.001	-5.17501e-05	0	0.00332629	0	-0.00287727
ENSMUSG00000108034	4930557K07Rik	RIKEN cDNA 4930557K07 gene [Source:MGI Symbol;Acc:MGI:1925452]	40.7051	6.02191	13.8982	16.8283	1	0.843711	1	1	1	1	1	1	-0.055	-0.280087	0	-0.000171321	0	0.000669939	0.001	0.000471804
ENSMUSG00000108035	Gm44021	predicted gene, 44021 [Source:MGI Symbol;Acc:MGI:5690413]	4.16614	NA	NA	NA	1	1	NA	NA	NA	NA	NA	NA	-0.737	-0.701775	NA	NA	NA	NA	NA	NA
ENSMUSG00000108037	Gm44597	predicted gene 44597 [Source:MGI Symbol;Acc:MGI:5753173]	123.406	3.56561	17.4416	25.2292	1	1	1	1	1	0.69777	1	1	0.036	-0.0785993	0	-1.47744e-05	0	0.00590209	-0.003	0.00210509
ENSMUSG00000108042	B130021K23Rik	RIKEN cDNA B130021K23 gene [Source:MGI Symbol;Acc:MGI:2442518]	23.7982	NA	6.2332	9.48943	1	1	NA	NA	1	1	1	1	-0.291	-0.0195531	NA	NA	0	8.83192e-05	-0.001	-0.00187445
ENSMUSG00000108045	Gm5576	predicted pseudogene 5576 [Source:MGI Symbol;Acc:MGI:3644832]	NA	NA	NA	3.94678	NA	NA	NA	NA	NA	NA	1	1	NA	NA	NA	NA	NA	NA	0	0.000210278
ENSMUSG00000108049	Gm44168	predicted gene, 44168 [Source:MGI Symbol;Acc:MGI:5690560]	195.948	37.7675	112.595	67.4773	0.846605	0.833418	1	1	1	0.913682	1	1	-0.069	-0.0585159	0	-0.000610473	0	-0.00392756	-0.001	-0.00318167
ENSMUSG00000108053	Gm43890	predicted gene, 43890 [Source:MGI Symbol;Acc:MGI:5690282]	13.3919	NA	NA	6.74379	1	1	NA	NA	NA	NA	1	1	0.119	0.131918	NA	NA	NA	NA	0	-0.00059436
ENSMUSG00000108057	Gm44234	predicted gene, 44234 [Source:MGI Symbol;Acc:MGI:5690626]	10.8697	5.0143	NA	NA	1	0.916519	1	1	NA	NA	NA	NA	-0.111	-0.915438	0	0.000124327	NA	NA	NA	NA
ENSMUSG00000108060	4921529L05Rik	RIKEN cDNA 4921529L05 gene [Source:MGI Symbol;Acc:MGI:2443531]	5.07262	NA	NA	NA	1	1	NA	NA	NA	NA	NA	NA	0.372	0.259841	NA	NA	NA	NA	NA	NA
ENSMUSG00000108063	Gm3279	predicted gene 3279 [Source:MGI Symbol;Acc:MGI:3781457]	9.68196	9.76423	10.8627	NA	1	1	1	1	1	1	NA	NA	0.323	0.391349	0	0.000105819	0	0.000889654	NA	NA
ENSMUSG00000108064	Gm44423	predicted gene, 44423 [Source:MGI Symbol;Acc:MGI:5690815]	22.3077	6.34967	11.9353	13.212	1	1	1	1	1	1	1	1	-0.141	-0.189549	0	0.000360631	0	5.86057e-05	0	-0.0005962
ENSMUSG00000108070	Gm43872	predicted gene, 43872 [Source:MGI Symbol;Acc:MGI:5690264]	2.98072	NA	NA	NA	1	1	NA	NA	NA	NA	NA	NA	0.609	0.5083	NA	NA	NA	NA	NA	NA
ENSMUSG00000108071	Gm3455	predicted gene 3455 [Source:MGI Symbol;Acc:MGI:3781631]	NA	NA	NA	22.0126	NA	NA	NA	NA	NA	NA	1	1	NA	NA	NA	NA	NA	NA	-0.001	-0.00302047
ENSMUSG00000108075	Gm45061	predicted gene 45061 [Source:MGI Symbol;Acc:MGI:5753637]	NA	NA	NA	29.3694	NA	NA	NA	NA	NA	NA	1	1	NA	NA	NA	NA	NA	NA	-0.001	0.00186033
ENSMUSG00000108077	6330415B21Rik	RIKEN cDNA 6330415B21 gene [Source:MGI Symbol;Acc:MGI:1918003]	7.20032	4.32135	NA	NA	1	1	1	1	NA	NA	NA	NA	0.706	-0.258069	0	0.000145792	NA	NA	NA	NA
ENSMUSG00000108079	Gm44210	predicted gene, 44210 [Source:MGI Symbol;Acc:MGI:5690602]	50.4022	172.024	236.256	28.0992	1	1	1	0.950091	1	0.932882	1	1	-0.231	0.00292579	0	-0.00201186	0	-0.00376857	0.001	-0.00113053
ENSMUSG00000108080	Gm10209	predicted gene 10209 [Source:MGI Symbol;Acc:MGI:3641874]	11.4715	7.32835	6.9169	11.048	1	1	1	1	1	1	1	1	0.636	0.482721	0	0.000156979	0	8.98884e-05	0.001	0.001261
ENSMUSG00000108081	Gm44026	predicted gene, 44026 [Source:MGI Symbol;Acc:MGI:5690418]	3.73373	NA	NA	6.38024	1	1	NA	NA	NA	NA	1	1	0.326	0.239957	NA	NA	NA	NA	-0.001	-0.00241026
ENSMUSG00000108084	Gm7932	predicted gene 7932 [Source:MGI Symbol;Acc:MGI:3643446]	11.0259	37.9119	26.1769	29.5333	1	1	0.624488	0.757374	1	1	1	1	-0.493	-0.599755	0.001	0.00144386	0	0.00218131	0.002	-0.000154749
ENSMUSG00000108088	Gm44229	predicted gene, 44229 [Source:MGI Symbol;Acc:MGI:5690621]	NA	4.4333	NA	NA	NA	NA	1	1	NA	NA	NA	NA	NA	NA	0	-0.000358283	NA	NA	NA	NA
ENSMUSG00000108095	Gm44067	predicted gene, 44067 [Source:MGI Symbol;Acc:MGI:5690459]	18.6376	5.93749	7.42996	11.9977	1	1	1	1	1	1	1	1	-0.079	0.132512	0	-7.64481e-05	0	-0.000480549	0	0.00170006
ENSMUSG00000108096	Minpp1-ps	multiple inositol polyphosphate histidine phosphatase 1, pseudogene [Source:MGI Symbol;Acc:MGI:1336190]	7.71305	NA	NA	NA	1	1	NA	NA	NA	NA	NA	NA	-0.695	-0.636696	NA	NA	NA	NA	NA	NA
ENSMUSG00000108101	Gm45738	predicted gene 45738 [Source:MGI Symbol;Acc:MGI:5804853]	4.07398	NA	NA	NA	1	1	NA	NA	NA	NA	NA	NA	-0.544	-0.774186	NA	NA	NA	NA	NA	NA
ENSMUSG00000108102	Gm44437	predicted gene, 44437 [Source:MGI Symbol;Acc:MGI:5690829]	13.979	3.98219	NA	3.58381	1	1	1	1	NA	NA	1	1	-0.723	-0.564358	0	-6.63444e-06	NA	NA	0	9.92697e-05
ENSMUSG00000108103	Gm44081	predicted gene, 44081 [Source:MGI Symbol;Acc:MGI:5690473]	20.6809	8.96169	10.2656	8.19733	1	1	1	1	1	1	1	1	-0.26	-0.0265964	0	2.60389e-06	0	0.000160362	0	-0.00106534
ENSMUSG00000108108	Gm44270	predicted gene, 44270 [Source:MGI Symbol;Acc:MGI:5690662]	NA	NA	NA	4.61718	NA	NA	NA	NA	NA	NA	1	1	NA	NA	NA	NA	NA	NA	0	6.41574e-05
ENSMUSG00000108111	Gm45901	predicted gene 45901 [Source:MGI Symbol;Acc:MGI:5805016]	NA	6.2183	NA	NA	NA	NA	1	1	NA	NA	NA	NA	NA	NA	0	0.000297801	NA	NA	NA	NA
ENSMUSG00000108115	Gm7039	predicted gene 7039 [Source:MGI Symbol;Acc:MGI:3779653]	NA	NA	NA	8.84532	NA	NA	NA	NA	NA	NA	0.959179	1	NA	NA	NA	NA	NA	NA	-0.001	-0.000366522
ENSMUSG00000108120	9930120I10Rik	RIKEN cDNA 9930120I10 gene [Source:MGI Symbol;Acc:MGI:1924996]	3.52669	NA	NA	4.16545	1	1	NA	NA	NA	NA	1	1	-0.41	1.41958	NA	NA	NA	NA	0	-0.00024603
ENSMUSG00000108122	Gm44116	predicted gene, 44116 [Source:MGI Symbol;Acc:MGI:5690508]	4.14576	NA	NA	NA	1	1	NA	NA	NA	NA	NA	NA	-1.013	-0.178103	NA	NA	NA	NA	NA	NA
ENSMUSG00000108126	Gm43909	predicted gene, 43909 [Source:MGI Symbol;Acc:MGI:5690301]	23.9654	28.0641	53.0017	86.3877	1	1	1	1	1	1	1	0.771105	0.254	-0.104574	0	-0.000350253	0	-0.000519136	-0.002	-0.00824193
ENSMUSG00000108132	Gm44175	predicted gene, 44175 [Source:MGI Symbol;Acc:MGI:5690567]	4.46231	3.43604	3.59957	4.30199	1	1	1	1	1	1	1	1	-0.185	0.676542	0	0.000141192	0	1.60222e-06	-0.001	0.000159008
ENSMUSG00000108137	Gm44053	predicted gene, 44053 [Source:MGI Symbol;Acc:MGI:5690445]	62.8792	33.23	38.194	43.4509	1	0.653064	1	1	1	1	1	1	-0.012	-0.277422	0	-1.50122e-05	0	0.0027399	0.001	0.00181293
ENSMUSG00000108143	Gm44414	predicted gene, 44414 [Source:MGI Symbol;Acc:MGI:5690806]	17.052	7.13835	7.37579	5.89137	1	1	1	1	1	1	0.840609	1	-0.029	0.00722767	0	-0.000269938	0	-0.00141879	0.001	0.000805306
ENSMUSG00000108154	Gm44033	predicted gene, 44033 [Source:MGI Symbol;Acc:MGI:5690425]	22.1004	10.1925	12.0542	12.5294	1	1	1	1	1	1	1	1	0.243	0.393457	0	-0.000466431	0	-0.000664563	-0.001	0.000495035
ENSMUSG00000108175	Gm16499	predicted gene 16499 [Source:MGI Symbol;Acc:MGI:3704267]	9.39929	13.3167	33.8461	93.2867	1	1	0.989985	1	1	0.947639	1	0.835584	0.571	0.394757	0	-8.14809e-05	0	-0.00117866	0.001	0.00825423
ENSMUSG00000108176	Gm43965	predicted gene, 43965 [Source:MGI Symbol;Acc:MGI:5690357]	35.8574	NA	NA	NA	0.883385	1	NA	NA	NA	NA	NA	NA	0.212	0.119113	NA	NA	NA	NA	NA	NA
ENSMUSG00000108181	C030015A19Rik	RIKEN cDNA C030015A19 gene [Source:MGI Symbol;Acc:MGI:1924668]	108.831	69.5833	65.2478	39.0384	0.849071	1	0.944394	0.952909	1	0.759892	1	1	-0.141	0.0762736	0.001	0.00113228	0	0.00549276	0.001	-0.00276627
ENSMUSG00000108190	Gm44731	predicted gene 44731 [Source:MGI Symbol;Acc:MGI:5753307]	8.39115	7.72413	8.40345	10.8264	1	1	0.884309	1	1	1	1	1	0.536	0.660491	0	-0.000257142	0	0.00434347	0.001	0.00188161
ENSMUSG00000108194	1700097M23Rik	RIKEN cDNA 1700097M23 gene [Source:MGI Symbol;Acc:MGI:1920811]	NA	NA	6.49633	NA	NA	NA	NA	NA	1	1	NA	NA	NA	NA	NA	NA	0	3.42084e-05	NA	NA
ENSMUSG00000108197	Gm44214	predicted gene, 44214 [Source:MGI Symbol;Acc:MGI:5690606]	14.8364	25.4497	19.0684	9.11328	1	1	1	0.935457	1	1	1	1	-0.096	-0.373382	0	-0.000700278	0	-0.000990056	0	-0.000552807
ENSMUSG00000108199	Gm44249	predicted gene, 44249 [Source:MGI Symbol;Acc:MGI:5690641]	9.65627	7.42611	7.3621	19.7188	1	1	0.926824	1	1	1	1	1	-0.331	-0.355075	0	-0.000410426	0	0.000621171	0.001	-2.50182e-05
ENSMUSG00000108207	1810059H22Rik	RIKEN cDNA 1810059H22 gene [Source:MGI Symbol;Acc:MGI:1917070]	36.1453	22.4694	39.8055	74.6984	1	0.317509	1	1	1	1	1	1	-0.124	-0.57852	0	-0.000143589	0	-0.00307566	-0.002	0.00028549
ENSMUSG00000108218	Olfr1372-ps1	olfactory receptor 1372, pseudogene 1 [Source:MGI Symbol;Acc:MGI:3031206]	32.7456	7.70027	9.81828	22.649	1	1	0.962388	1	1	1	1	1	-0.326	-0.258032	0	-0.000165369	0	0.00143497	0.001	-7.26138e-06
ENSMUSG00000108227	4933412L11Rik	RIKEN cDNA 4933412L11 gene [Source:MGI Symbol;Acc:MGI:1921328]	6.57082	NA	NA	NA	1	1	NA	NA	NA	NA	NA	NA	0.817	0.397174	NA	NA	NA	NA	NA	NA
ENSMUSG00000108228	6430584L05Rik	RIKEN cDNA 6430584L05 gene [Source:MGI Symbol;Acc:MGI:5439415]	41.1404	170.046	82.1352	13.3011	1	0.394698	0.976266	1	1	0.909918	1	1	-0.424	-0.496127	-0.001	0.000107131	0	0.00176375	-0.001	-0.00233369
ENSMUSG00000108231	Gm4045	predicted gene 4045 [Source:MGI Symbol;Acc:MGI:3782220]	7.26674	5.30213	5.35044	14.0046	1	1	1	1	1	1	1	1	0.02	-0.147971	0	-0.000382078	0	0.00128184	-0.002	6.56796e-05
ENSMUSG00000108237	Gm19757	predicted gene, 19757 [Source:MGI Symbol;Acc:MGI:5011942]	NA	NA	3.82867	NA	NA	NA	NA	NA	1	1	NA	NA	NA	NA	NA	NA	0	-0.000252998	NA	NA
ENSMUSG00000108239	Gm19434	predicted gene, 19434 [Source:MGI Symbol;Acc:MGI:5011619]	4.41442	NA	NA	NA	1	1	NA	NA	NA	NA	NA	NA	0.292	1.22814	NA	NA	NA	NA	NA	NA
ENSMUSG00000108242	9330118I20Rik	RIKEN cDNA 9330118I20 gene [Source:MGI Symbol;Acc:MGI:1924758]	59.2535	48.7025	31.3634	315.581	1	1	0.984838	0.818056	1	0.977494	1	0.794671	0.178	0.155885	-0.001	-0.00104326	0	-0.000965863	-0.003	-0.00640227
ENSMUSG00000108255	Gm16499	predicted gene 16499 [Source:MGI Symbol;Acc:MGI:3704267]	40.9503	22.9261	35.4608	41.3703	0.962317	1	1	1	1	0.947248	1	1	-0.114	0.115566	0	-0.000249263	0	-0.00196362	-0.002	0.000340099
ENSMUSG00000108256	Gm43923	predicted gene, 43923 [Source:MGI Symbol;Acc:MGI:5690315]	NA	NA	2.87501	NA	NA	NA	NA	NA	1	1	NA	NA	NA	NA	NA	NA	0	-0.000476732	NA	NA
ENSMUSG00000108264	Gm20371	predicted gene, 20371 [Source:MGI Symbol;Acc:MGI:5012556]	3.43172	5.28756	NA	NA	1	1	1	1	NA	NA	NA	NA	-1.588	-1.56119	0	-2.83023e-05	NA	NA	NA	NA
ENSMUSG00000108276	Gm36640	predicted gene, 36640 [Source:MGI Symbol;Acc:MGI:5595799]	41.0657	NA	NA	NA	1	1	NA	NA	NA	NA	NA	NA	0.028	0.0522285	NA	NA	NA	NA	NA	NA
ENSMUSG00000108280	Gm8703	predicted gene 8703 [Source:MGI Symbol;Acc:MGI:3643205]	NA	NA	NA	3.73769	NA	NA	NA	NA	NA	NA	1	1	NA	NA	NA	NA	NA	NA	0	0.000961228
ENSMUSG00000108283	Gm44008	predicted gene, 44008 [Source:MGI Symbol;Acc:MGI:5690400]	23.7206	4.92442	8.16542	5.00066	1	1	1	1	1	1	1	1	-0.019	-0.227438	0	-8.29383e-05	0	0.000139593	0	-0.00129875
ENSMUSG00000108291	Gm44292	predicted gene, 44292 [Source:MGI Symbol;Acc:MGI:5690684]	8.24009	NA	4.52791	6.23513	1	1	NA	NA	1	1	1	1	-0.06	-0.14472	NA	NA	0	0.00134034	0	0.000628208
ENSMUSG00000108293	Pla2g4c-ps	phospholipase A2, group IVC (cytosolic, calcium-independent), pseudogene [Source:MGI Symbol;Acc:MGI:5645818]	5.97616	NA	NA	NA	1	1	NA	NA	NA	NA	NA	NA	0.226	-0.462785	NA	NA	NA	NA	NA	NA
ENSMUSG00000108297	Gm44167	predicted gene, 44167 [Source:MGI Symbol;Acc:MGI:5690559]	22.3987	3.74028	9.43399	17.1709	1	1	1	1	1	1	1	1	-0.418	0.0029948	0	-0.000123579	0	-0.000209202	0	0.00137576
ENSMUSG00000108298	Gm44226	predicted gene, 44226 [Source:MGI Symbol;Acc:MGI:5690618]	NA	4.02781	3.43852	3.47757	NA	NA	1	1	1	1	1	1	NA	NA	0	2.28319e-05	0	0.000409058	0	-0.00157499
ENSMUSG00000108307	Ceacam-ps1	carcinoembryonic antigen-related cell adhesion molecule pseudogene 1 [Source:MGI Symbol;Acc:MGI:3610557]	NA	NA	4.14986	4.52378	NA	NA	NA	NA	1	1	1	1	NA	NA	NA	NA	0	-0.000403489	0.001	-0.00156858
ENSMUSG00000108308	Gm45218	predicted gene 45218 [Source:MGI Symbol;Acc:MGI:5753794]	NA	NA	5.30169	NA	NA	NA	NA	NA	1	1	NA	NA	NA	NA	NA	NA	0	-9.52724e-06	NA	NA
ENSMUSG00000108310	Gm44712	predicted gene 44712 [Source:MGI Symbol;Acc:MGI:5753288]	7.10217	NA	NA	4.21168	1	1	NA	NA	NA	NA	1	1	0.23	-0.0596065	NA	NA	NA	NA	-0.001	-0.000265692
ENSMUSG00000108311	Gm44737	predicted gene 44737 [Source:MGI Symbol;Acc:MGI:5753313]	15.2757	NA	NA	NA	1	1	NA	NA	NA	NA	NA	NA	-0.113	-0.384352	NA	NA	NA	NA	NA	NA
ENSMUSG00000108314	Prkcz2	protein kinase C, zeta 2 [Source:MGI Symbol;Acc:MGI:3029152]	43.0887	65.1481	65.4574	71.8309	1	1	1	0.937248	1	0.959993	1	1	0.307	0.22536	0	0.00119918	0	-0.00160804	0	0.000671095
ENSMUSG00000108318	Gm45170	predicted gene 45170 [Source:MGI Symbol;Acc:MGI:5753746]	4.39148	NA	NA	NA	1	1	NA	NA	NA	NA	NA	NA	0.728	0.902433	NA	NA	NA	NA	NA	NA
ENSMUSG00000108320	Gm44877	predicted gene 44877 [Source:MGI Symbol;Acc:MGI:5753453]	12.8964	NA	6.29896	12.2651	1	1	NA	NA	1	1	1	1	0.22	0.167966	NA	NA	0	-0.000777306	-0.001	0.000537498
ENSMUSG00000108321	Gm44649	predicted gene 44649 [Source:MGI Symbol;Acc:MGI:5753225]	3.59548	NA	NA	NA	1	1	NA	NA	NA	NA	NA	NA	0.558	1.07453	NA	NA	NA	NA	NA	NA
ENSMUSG00000108322	5430431A17Rik	RIKEN cDNA 5430431A17 gene [Source:MGI Symbol;Acc:MGI:1918618]	NA	NA	6.86788	6.13954	NA	NA	NA	NA	1	1	1	1	NA	NA	NA	NA	0	-0.000630742	0	0.000727131
ENSMUSG00000108325	Gm44898	predicted gene 44898 [Source:MGI Symbol;Acc:MGI:5753474]	81.4971	109.939	64.277	234.181	0.808566	0.676824	0.983783	0.887389	1	0.953969	1	0.470542	0.213	-0.27401	0.001	0.00133607	0	0.00182705	0	0.023814
ENSMUSG00000108333	Gm45095	predicted gene 45095 [Source:MGI Symbol;Acc:MGI:5753671]	3.49723	NA	NA	NA	1	1	NA	NA	NA	NA	NA	NA	-0.614	-0.248939	NA	NA	NA	NA	NA	NA
ENSMUSG00000108348	Gm42372	predicted gene, 42372 [Source:MGI Symbol;Acc:MGI:5625257]	2534.59	4958.36	3665.97	1909.14	1	0.308481	0.973698	0.970541	1	0.386614	1	0.0212403	0.001	0.0896689	0.004	0.00606788	0	0.0578137	-0.011	0.151995
ENSMUSG00000108350	Gm44950	predicted gene 44950 [Source:MGI Symbol;Acc:MGI:5753526]	196.265	221.475	295.462	404.607	0.803898	0.762136	0.99817	1	1	0.812934	1	0.893137	-0.166	-0.088438	0	-0.000612895	0	-0.00780288	0	0.00534513
ENSMUSG00000108351	Gm36736	predicted gene, 36736 [Source:MGI Symbol;Acc:MGI:5595895]	4.94264	12.0783	4.43605	NA	1	1	0.90202	1	1	1	NA	NA	1.378	0.741601	0	-0.000578368	0	0.000775122	NA	NA
ENSMUSG00000108352	Usf2-ps1	upstream transcription factor 2, pseudogene 1 [Source:MGI Symbol;Acc:MGI:2153531]	NA	NA	NA	6.11298	NA	NA	NA	NA	NA	NA	1	1	NA	NA	NA	NA	NA	NA	0	0.0017398
ENSMUSG00000108358	Gm44509	predicted gene 44509 [Source:MGI Symbol;Acc:MGI:5753085]	537.577	866.566	1127	559.596	0.892739	0.617568	0.989985	0.960536	1	0.932882	0.982041	0.977168	-0.078	-0.0671924	-0.002	-0.00343241	0	-0.00687954	0.006	-0.00155645
ENSMUSG00000108366	Gm5586	predicted gene 5586 [Source:MGI Symbol;Acc:MGI:3645853]	23.7079	13.9792	15.4076	14.1851	1	1	1	1	1	0.525861	1	1	-0.352	-0.51948	0	-0.000284205	0	0.00643039	-0.001	-0.00178462
ENSMUSG00000108367	Erfl	ETS repressor factor like [Source:MGI Symbol;Acc:MGI:3642958]	122.581	6.21574	NA	14.3379	0.33679	0.404644	0.871997	1	NA	NA	1	1	-0.355	-0.303166	0	8.08208e-05	NA	NA	0	0.000354878
ENSMUSG00000108368	Gm45053	predicted gene 45053 [Source:MGI Symbol;Acc:MGI:5753629]	6.88006	43.4685	27.2637	23.4528	1	1	0.998224	0.988373	1	0.824906	1	1	-0.158	-0.46164	0.001	-0.000750481	0	-0.00450154	0	-0.00299436
ENSMUSG00000108372	Gm45124	predicted gene 45124 [Source:MGI Symbol;Acc:MGI:5753700]	21.4056	5.58458	16.5692	13.7238	1	1	1	1	1	1	1	1	0.064	0.138369	0	-2.74491e-05	0	-0.000327307	0	0.00104745
ENSMUSG00000108375	Gm45003	predicted gene 45003 [Source:MGI Symbol;Acc:MGI:5753579]	12.1675	NA	NA	NA	1	1	NA	NA	NA	NA	NA	NA	-0.121	-0.297596	NA	NA	NA	NA	NA	NA
ENSMUSG00000108381	Gm9299	predicted gene 9299 [Source:MGI Symbol;Acc:MGI:3648098]	4.24941	4.06542	6.69187	6.77417	1	1	1	1	1	1	1	1	-0.111	-0.411046	0	0.000150533	0	-0.00203428	-0.001	0.000722214
ENSMUSG00000108389	Gm45206	predicted gene 45206 [Source:MGI Symbol;Acc:MGI:5753782]	5.10586	4.31711	7.27982	4.36523	1	1	0.97284	1	1	1	1	1	0.243	0.40903	0	2.3988e-05	0	-0.00134712	0	-0.0004799
ENSMUSG00000108391	Gm9768	predicted gene 9768 [Source:MGI Symbol;Acc:MGI:3704239]	4.79777	38.5563	30.0414	13.7487	1	1	1	1	1	0.886106	1	1	0.957	1.14504	0	9.98712e-05	0	0.00169798	-0.002	0.000928549
ENSMUSG00000108393	Gm32633	predicted gene, 32633 [Source:MGI Symbol;Acc:MGI:5591792]	NA	NA	17.389	10.4172	NA	NA	NA	NA	1	1	1	1	NA	NA	NA	NA	0	-0.00097423	0	-0.000690984
ENSMUSG00000108398	Gm30191	predicted gene, 30191 [Source:MGI Symbol;Acc:MGI:5589350]	8.72347	NA	NA	106.336	1	1	NA	NA	NA	NA	1	1	0.083	-0.104337	NA	NA	NA	NA	-0.002	0.00112132
ENSMUSG00000108402	9430064I24Rik	RIKEN cDNA 9430064I24 gene [Source:MGI Symbol;Acc:MGI:3704302]	61.2135	17.0761	22.3086	66.4885	0.892739	1	1	1	1	0.978815	1	1	0.163	0.0408745	0	2.79988e-05	0	0.00251344	0.001	0.00305083
ENSMUSG00000108414	Snhg1	small nucleolar RNA host gene 1 [Source:MGI Symbol;Acc:MGI:3763743]	1560.22	60.4543	219.381	608.693	1	0.853376	0.984838	0.277618	1	0.643526	0.894822	0.591858	0.023	-0.0301155	-0.001	-0.00230045	0	-0.010356	0.003	-0.0170023
ENSMUSG00000108421	Gm44718	predicted gene 44718 [Source:MGI Symbol;Acc:MGI:5753294]	10.5249	17.5428	12.5052	25.0479	1	1	1	1	1	1	1	1	-0.065	0.0931557	0	-5.45016e-05	0	-0.00059911	-0.001	0.000107338
ENSMUSG00000108425	Gm44706	predicted gene 44706 [Source:MGI Symbol;Acc:MGI:5753282]	15.0157	NA	5.55123	NA	1	1	NA	NA	1	1	NA	NA	0.124	-0.195294	NA	NA	0	-0.00176855	NA	NA
ENSMUSG00000108427	Gm36696	predicted gene, 36696 [Source:MGI Symbol;Acc:MGI:5595855]	5.71503	NA	NA	NA	1	0.736332	NA	NA	NA	NA	NA	NA	-1.083	-1.57181	NA	NA	NA	NA	NA	NA
ENSMUSG00000108435	Gm45051	predicted gene 45051 [Source:MGI Symbol;Acc:MGI:5753627]	25.6989	13.2023	12.0689	36.4572	1	1	1	1	1	1	1	1	0.009	-0.0469738	0	-0.000197149	0	0.000919227	0.002	-0.00524574
ENSMUSG00000108436	Gm44851	predicted gene 44851 [Source:MGI Symbol;Acc:MGI:5753427]	NA	NA	NA	7.35882	NA	NA	NA	NA	NA	NA	1	1	NA	NA	NA	NA	NA	NA	-0.001	-0.0025186
ENSMUSG00000108443	Gm44510	predicted gene 44510 [Source:MGI Symbol;Acc:MGI:5753086]	6.20252	NA	NA	NA	1	1	NA	NA	NA	NA	NA	NA	0.169	0.189711	NA	NA	NA	NA	NA	NA
ENSMUSG00000108444	Klk2-ps	kallikrein-related peptidase 2, pseudogene [Source:MGI Symbol;Acc:MGI:892028]	NA	NA	3.78723	NA	NA	NA	NA	NA	1	1	NA	NA	NA	NA	NA	NA	0	-0.00129124	NA	NA
ENSMUSG00000108446	Gm44997	predicted gene 44997 [Source:MGI Symbol;Acc:MGI:5753573]	38.3877	7.4258	13.5991	10.9997	1	0.820268	1	1	1	0.362078	1	0.709413	0.034	0.36734	0	0.000168952	0	0.930603	0.002	0.00451677
ENSMUSG00000108447	Gm44567	predicted gene 44567 [Source:MGI Symbol;Acc:MGI:5753143]	4.27153	NA	NA	NA	1	1	NA	NA	NA	NA	NA	NA	-0.126	0.0636867	NA	NA	NA	NA	NA	NA
ENSMUSG00000108452	4930413G21Rik	RIKEN cDNA 4930413G21 gene [Source:MGI Symbol;Acc:MGI:1921201]	175.976	117.638	141.879	205.64	0.765038	0.790353	0.97284	0.210897	1	0.88105	1	1	-0.174	0.097428	-0.001	-0.00386836	0	-0.00572608	0	0.00411818
ENSMUSG00000108456	4732496C06Rik	RIKEN cDNA 4732496C06 gene [Source:MGI Symbol;Acc:MGI:2442534]	177.509	55.3798	55.6418	37.8656	1	0.607775	1	0.877122	1	0.643187	1	1	-0.039	-0.163587	0.001	-0.00117122	0	-0.00594543	0	-0.00208488
ENSMUSG00000108461	AV356131	expressed sequence AV356131 [Source:MGI Symbol;Acc:MGI:2142184]	192.277	62.2475	101.496	403.321	0.827895	0.63057	1	1	1	0.694725	1	0.710184	0.125	0.0953159	0	-0.000505735	0	0.00798722	0.002	-0.0107509
ENSMUSG00000108465	Gm45110	predicted gene 45110 [Source:MGI Symbol;Acc:MGI:5753686]	60.0448	9.13924	20.7384	32.6308	1	0.997115	1	1	1	0.986123	1	1	0.014	0.176238	0	-0.000140436	0	0.00322998	-0.001	0.000314918
ENSMUSG00000108470	Gm4598	predicted gene 4598 [Source:MGI Symbol;Acc:MGI:3782781]	7.49364	NA	NA	NA	1	1	NA	NA	NA	NA	NA	NA	-0.192	-0.0143201	NA	NA	NA	NA	NA	NA
ENSMUSG00000108472	Gm45212	predicted gene 45212 [Source:MGI Symbol;Acc:MGI:5753788]	11.2012	NA	6.73397	14.7993	1	1	NA	NA	1	1	1	1	0.232	-0.190078	NA	NA	0	-0.00030197	0	-0.000866574
ENSMUSG00000108477	Gm44878	predicted gene 44878 [Source:MGI Symbol;Acc:MGI:5753454]	97.5256	26.8827	31.5425	16.9376	1	1	1	0.976898	1	0.856249	1	1	0.034	0.0152869	0	0.00065296	0	-0.00223787	-0.001	0.00203521
ENSMUSG00000108484	Gm18537	predicted gene, 18537 [Source:MGI Symbol;Acc:MGI:5010722]	6.58795	NA	NA	4.67427	1	1	NA	NA	NA	NA	1	1	0.824	0.18843	NA	NA	NA	NA	0	0.00252206
ENSMUSG00000108486	Gm44836	predicted gene 44836 [Source:MGI Symbol;Acc:MGI:5753412]	13.9044	4.11264	7.36923	6.80894	1	0.820066	1	1	1	1	1	1	-0.255	-0.820394	0	-0.000189392	0	0.00193962	0	0.000557736
ENSMUSG00000108494	Gm45203	predicted gene 45203 [Source:MGI Symbol;Acc:MGI:5753779]	6.79831	NA	3.18562	NA	1	1	NA	NA	1	1	NA	NA	-0.656	-0.863267	NA	NA	0	0.000777814	NA	NA
ENSMUSG00000108504	Gm4265	predicted gene 4265 [Source:MGI Symbol;Acc:MGI:3782442]	NA	NA	3.62985	NA	NA	NA	NA	NA	1	1	NA	NA	NA	NA	NA	NA	0	-0.000482302	NA	NA
ENSMUSG00000108506	Gm44705	predicted gene 44705 [Source:MGI Symbol;Acc:MGI:5753281]	NA	NA	3.39015	5.96063	NA	NA	NA	NA	1	1	1	1	NA	NA	NA	NA	0	-0.000308397	0	0.000539487
ENSMUSG00000108509	Gm44780	predicted gene 44780 [Source:MGI Symbol;Acc:MGI:5753356]	NA	NA	NA	4.73057	NA	NA	NA	NA	NA	NA	1	1	NA	NA	NA	NA	NA	NA	0.001	0.00257015
ENSMUSG00000108513	Gm30075	predicted gene, 30075 [Source:MGI Symbol;Acc:MGI:5589234]	4.7634	8.52327	29.1528	40.3433	1	1	0.978728	1	1	0.763609	1	1	-0.297	-0.330672	0	-0.000257172	0	-0.00360327	0	0.00124395
ENSMUSG00000108518	Gm5587	predicted gene 5587 [Source:MGI Symbol;Acc:MGI:3645641]	6.05246	NA	NA	3.80394	1	1	NA	NA	NA	NA	1	1	-0.325	-0.291541	NA	NA	NA	NA	0	0.00171687
ENSMUSG00000108520	Gm44684	predicted gene 44684 [Source:MGI Symbol;Acc:MGI:5753260]	17.4516	NA	8.13122	8.02891	1	1	NA	NA	1	0.933133	1	1	-0.028	-0.00495777	NA	NA	0	0.00485515	0	0.00179632
ENSMUSG00000108528	Gm8319	predicted gene 8319 [Source:MGI Symbol;Acc:MGI:3646693]	6.62647	NA	4.2351	4.75002	1	1	NA	NA	1	1	1	1	-0.344	0.390035	NA	NA	0	-0.0003943	0	0.000244384
ENSMUSG00000108530	4930429H19Rik	RIKEN cDNA 4930429H19 gene [Source:MGI Symbol;Acc:MGI:1921147]	45.1523	26.3688	27.3816	28.517	1	1	1	1	1	0.894077	1	1	0.152	0.0835684	0	0.000304302	0	-0.00292633	0	0.000594525
ENSMUSG00000108532	Gm32647	predicted gene, 32647 [Source:MGI Symbol;Acc:MGI:5591806]	8.81047	NA	3.92414	NA	1	1	NA	NA	1	1	NA	NA	0.184	0.248542	NA	NA	0	0.000586234	NA	NA
ENSMUSG00000108536	Gm45059	predicted gene 45059 [Source:MGI Symbol;Acc:MGI:5753635]	17.5678	NA	6.33307	8.51062	1	1	NA	NA	1	1	1	1	0.032	0.521066	NA	NA	0	0.000317284	-0.001	-0.000651897
ENSMUSG00000108543	Gm44735	predicted gene 44735 [Source:MGI Symbol;Acc:MGI:5753311]	15.3538	NA	4.85031	6.91989	1	1	NA	NA	1	1	1	1	0.08	0.335359	NA	NA	0	-4.96327e-05	0	0.000383304
ENSMUSG00000108551	Gm20274	predicted gene, 20274 [Source:MGI Symbol;Acc:MGI:5012459]	19.2603	NA	6.34479	8.79644	1	1	NA	NA	1	1	1	1	-0.091	-0.574435	NA	NA	0	-0.000439278	0	-0.00385538
ENSMUSG00000108553	Gm38569	predicted gene, 38569 [Source:MGI Symbol;Acc:MGI:5621454]	5.16454	NA	NA	NA	1	1	NA	NA	NA	NA	NA	NA	-0.457	-0.698906	NA	NA	NA	NA	NA	NA
ENSMUSG00000108563	Gm44686	predicted gene 44686 [Source:MGI Symbol;Acc:MGI:5753262]	33.759	4.52263	11.5195	12.356	1	1	1	1	1	1	0.934387	1	0.197	-0.0951443	0	9.33665e-05	0	-0.00121727	-0.002	-0.00146633
ENSMUSG00000108571	Gm6855	predicted gene 6855 [Source:MGI Symbol;Acc:MGI:3648447]	4.15884	NA	NA	NA	1	1	NA	NA	NA	NA	NA	NA	0.319	1.29061	NA	NA	NA	NA	NA	NA
ENSMUSG00000108573	Gm44986	predicted gene 44986 [Source:MGI Symbol;Acc:MGI:5753562]	36.0063	8.47134	19.0214	24.8676	1	1	0.987538	1	1	1	1	1	-0.148	0.00293539	0	-0.000152704	0	-0.00140902	0	0.00127091
ENSMUSG00000108584	Gm45216	predicted gene 45216 [Source:MGI Symbol;Acc:MGI:5753792]	4.20639	6.86351	12.1027	4.51734	1	1	1	1	1	1	1	1	-0.771	-0.20333	0	6.59346e-05	0	-5.5874e-05	0	-0.000797173
ENSMUSG00000108591	Particl	promoter of Mat2a antisense radiation induced circulating long non-coding RNA [Source:MGI Symbol;Acc:MGI:1925358]	872.089	556.126	652.653	1238.47	0.881422	0.990013	0.940432	1	1	0.808301	0.808779	0.733723	-0.04	-0.00311277	-0.002	-0.00167059	0	-0.0134435	-0.011	-0.0166718
ENSMUSG00000108592	Gm38973	predicted gene, 38973 [Source:MGI Symbol;Acc:MGI:5621858]	7.75157	NA	NA	10.2301	1	1	NA	NA	NA	NA	1	1	0.652	0.636459	NA	NA	NA	NA	-0.001	4.94209e-05
ENSMUSG00000108594	Gm44770	predicted gene 44770 [Source:MGI Symbol;Acc:MGI:5753346]	23.6898	NA	NA	NA	1	1	NA	NA	NA	NA	NA	NA	0.406	0.358603	NA	NA	NA	NA	NA	NA
ENSMUSG00000108599	Gm10616	predicted gene 10616 [Source:MGI Symbol;Acc:MGI:3642103]	6.00985	11.7757	12.7637	7.18931	1	1	1	1	1	1	1	1	0.257	-0.396771	0	-0.000469	0	-0.00216508	0	-0.000859812
ENSMUSG00000108601	Gm44645	predicted gene 44645 [Source:MGI Symbol;Acc:MGI:5753221]	795.002	94.3296	87.7704	114.584	0.9244	0.0291056	1	0.550353	1	0.806131	1	1	0.01	-0.195733	0.001	0.00244952	0	-0.00569871	-0.001	-0.00112636
ENSMUSG00000108607	Gm44646	predicted gene 44646 [Source:MGI Symbol;Acc:MGI:5753222]	32.9194	16.7933	19.9484	20.5718	1	0.370552	1	1	1	1	1	1	0.441	0.542509	0	1.03104e-05	0	0.0021036	0.001	0.00241233
ENSMUSG00000108608	Gm6916	predicted pseudogene 6916 [Source:MGI Symbol;Acc:MGI:3644024]	7.31501	NA	NA	5.29044	1	1	NA	NA	NA	NA	1	1	0.702	0.519257	NA	NA	NA	NA	0.001	0.00234707
ENSMUSG00000108616	Gm35040	predicted gene, 35040 [Source:MGI Symbol;Acc:MGI:5594199]	1891.79	1492.65	1193.68	536.7	0.912272	0.0637446	0.919527	0.900982	1	0.998001	1	0.965226	0.076	0.156162	0.002	0.0045609	0	-0.00168707	0.004	0.00187646
ENSMUSG00000108617	Gm31749	predicted gene, 31749 [Source:MGI Symbol;Acc:MGI:5590908]	25.2497	5.43005	7.6537	24.7967	0.825531	0.384566	1	1	1	0.948156	1	1	-0.508	-0.564162	0	-2.71031e-05	0	0.00251556	-0.003	0.00194421
ENSMUSG00000108621	Gm37494	predicted gene, 37494 [Source:MGI Symbol;Acc:MGI:5610722]	1896.43	353.478	752.737	1381.12	1	0.193848	0.998224	1	1	0.932882	1	0.650835	0.064	0.0999316	0	0.000314378	0	0.00423832	0.007	0.0209998
ENSMUSG00000108624	Gm45091	predicted gene 45091 [Source:MGI Symbol;Acc:MGI:5753667]	NA	13.0744	19.527	11.8218	NA	NA	1	1	1	1	1	1	NA	NA	0	-0.000285519	0	-0.00251518	-0.001	-0.00421653
ENSMUSG00000108634	Gm38534	predicted gene, 38534 [Source:MGI Symbol;Acc:MGI:5621419]	24.4771	NA	5.31256	7.37189	1	1	NA	NA	1	1	1	1	-0.122	-0.0556598	NA	NA	0	-0.000237637	-0.001	-0.00173107
ENSMUSG00000108640	Gm44508	predicted gene 44508 [Source:MGI Symbol;Acc:MGI:5753084]	4.66397	NA	NA	NA	1	1	NA	NA	NA	NA	NA	NA	0.322	-0.0419864	NA	NA	NA	NA	NA	NA
ENSMUSG00000108655	Gm44949	predicted gene 44949 [Source:MGI Symbol;Acc:MGI:5753525]	72.3462	9.99542	19.05	16.5566	1	1	0.820563	1	1	1	1	1	0.043	0.164182	0.001	0.000115649	0	-0.00121458	0.001	0.00359242
ENSMUSG00000108657	Gm35611	predicted gene, 35611 [Source:MGI Symbol;Acc:MGI:5594770]	10.6082	NA	NA	4.95695	1	0.67219	NA	NA	NA	NA	1	1	0.396	1.0179	NA	NA	NA	NA	0	4.48674e-06
ENSMUSG00000108659	Gm34121	predicted gene, 34121 [Source:MGI Symbol;Acc:MGI:5593280]	21.7388	15.8729	16.0684	17.8037	1	1	0.98809	1	1	1	1	1	0.027	0.148508	0	-9.04155e-05	0	0.00147049	-0.001	0.000684143
ENSMUSG00000108660	Gm21284	predicted gene, 21284 [Source:MGI Symbol;Acc:MGI:5434639]	6.1106	NA	4.54919	4.85568	1	1	NA	NA	1	1	0.70125	1	0.838	-0.0577232	NA	NA	0	-0.000750529	-0.001	-0.00137613
ENSMUSG00000108668	Gm32816	predicted gene, 32816 [Source:MGI Symbol;Acc:MGI:5591975]	NA	NA	4.32764	21.2265	NA	NA	NA	NA	1	1	1	1	NA	NA	NA	NA	0	-0.000817778	0.001	-0.00312498
ENSMUSG00000108676	1700123J17Rik	RIKEN cDNA 1700123J17 gene [Source:MGI Symbol;Acc:MGI:1923978]	13.271	NA	NA	NA	1	1	NA	NA	NA	NA	NA	NA	0.253	0.330583	NA	NA	NA	NA	NA	NA
ENSMUSG00000108678	Gm44758	predicted gene 44758 [Source:MGI Symbol;Acc:MGI:5753334]	19.332	4.01892	3.88057	NA	1	1	1	1	1	1	NA	NA	0.519	0.468021	0	0.000122743	0	-2.31706e-06	NA	NA
ENSMUSG00000108681	Gm17825	predicted gene, 17825 [Source:MGI Symbol;Acc:MGI:5010010]	17.4276	NA	5.40211	7.94441	1	1	NA	NA	1	1	1	1	0.379	0.303697	NA	NA	0	-0.00182114	-0.001	0.00222812
ENSMUSG00000108688	Gm44985	predicted gene 44985 [Source:MGI Symbol;Acc:MGI:5753561]	51.6339	6.7568	8.76256	NA	1	0.38027	0.960401	1	1	0.0198895	NA	NA	-0.135	0.487505	0	0.000641256	0	2.35859	NA	NA
ENSMUSG00000108701	Gm44616	predicted gene 44616 [Source:MGI Symbol;Acc:MGI:5753192]	35.5383	14.5125	27.2738	18.3111	1	1	1	1	1	1	1	1	0.079	-0.0583819	0	-0.000138436	0	0.00207952	0	-0.00193163
ENSMUSG00000108702	Gm9333	predicted gene 9333 [Source:MGI Symbol;Acc:MGI:3643231]	7.01165	4.52099	6.12618	8.49215	1	1	1	1	1	1	1	1	0.313	0.0862731	0	0.000239822	0	0.000211864	0	0.00111196
ENSMUSG00000108704	Gm44636	predicted gene 44636 [Source:MGI Symbol;Acc:MGI:5753212]	5.35131	NA	5.50129	NA	1	1	NA	NA	1	1	NA	NA	0.009	-0.228391	NA	NA	0	0.000722725	NA	NA
ENSMUSG00000108705	Gm18905	predicted gene, 18905 [Source:MGI Symbol;Acc:MGI:5011090]	3.9237	NA	NA	NA	1	1	NA	NA	NA	NA	NA	NA	-0.645	-0.1203	NA	NA	NA	NA	NA	NA
ENSMUSG00000108713	Gm33027	predicted gene, 33027 [Source:MGI Symbol;Acc:MGI:5592186]	22.4544	50.6852	52.1994	13.6333	1	1	0.72108	1	1	0.564049	1	1	0.518	0.138614	-0.002	-0.000615256	0	-0.00831555	0	0.00223562
ENSMUSG00000108723	Gm44837	predicted gene 44837 [Source:MGI Symbol;Acc:MGI:5753413]	51.1524	7.68238	8.42258	NA	0.808863	0.575746	1	1	1	1	NA	NA	0.302	0.364983	0	-0.000165536	0	-0.000876468	NA	NA
ENSMUSG00000108726	Gm30684	predicted gene, 30684 [Source:MGI Symbol;Acc:MGI:5589843]	6.8068	9.7121	6.27696	5.92461	1	1	0.705081	1	1	1	1	1	-0.644	-0.669163	0.001	0.000436921	0	-0.000113073	0	-0.000833817
ENSMUSG00000108732	2310043P16Rik	RIKEN cDNA 2310043P16 gene [Source:MGI Symbol;Acc:MGI:1917385]	10.8597	13.8332	13.8258	12.8214	1	1	1	1	1	1	1	1	0.34	0.264461	0	3.21339e-05	0	-0.00154794	0.001	0.00342439
ENSMUSG00000108736	Gm45151	predicted gene 45151 [Source:MGI Symbol;Acc:MGI:5753727]	65.7919	15.3126	19.4429	12.641	1	1	0.98809	1	1	1	1	1	0.001	-0.051123	0	-0.000338411	0	0.000322747	0	-0.00110692
ENSMUSG00000108737	BC060293	cDNA sequence BC060293 [Source:MGI Symbol;Acc:MGI:3039599]	8.89585	NA	NA	3.21201	1	1	NA	NA	NA	NA	1	1	0.126	-0.0755772	NA	NA	NA	NA	0	-0.00053773
ENSMUSG00000108738	Gm44777	predicted gene 44777 [Source:MGI Symbol;Acc:MGI:5753353]	81.6627	7.97437	19.6398	31.9325	0.852784	1	1	1	1	1	1	1	0.144	0.0293985	0	-5.49982e-05	0	-0.00176558	-0.003	-0.00378031
ENSMUSG00000108753	Gm45094	predicted gene 45094 [Source:MGI Symbol;Acc:MGI:5753670]	22.1852	8.01988	10.2769	9.91112	1	1	0.878641	0.799174	1	1	0.961797	1	0.234	0.128607	0	-0.000908583	0	-0.00205747	0.001	-1.3662e-05
ENSMUSG00000108763	Gm36028	predicted gene, 36028 [Source:MGI Symbol;Acc:MGI:5595187]	5.88052	NA	NA	5.06856	1	1	NA	NA	NA	NA	0.867778	1	-0.211	-0.206846	NA	NA	NA	NA	0.001	-0.00174667
ENSMUSG00000108766	Gm44760	predicted gene 44760 [Source:MGI Symbol;Acc:MGI:5753336]	8.80575	NA	NA	4.23033	1	1	NA	NA	NA	NA	1	1	-0.384	-0.292323	NA	NA	NA	NA	0.001	-0.000283721
ENSMUSG00000108772	Gm6063	predicted gene 6063 [Source:MGI Symbol;Acc:MGI:3645395]	11.0002	8.64004	11.5354	12.0043	1	1	1	1	1	1	1	1	-0.474	0.0520109	0	-0.000294593	0	-0.0020433	0.001	-0.000342233
ENSMUSG00000108776	Gm45169	predicted gene 45169 [Source:MGI Symbol;Acc:MGI:5753745]	135.047	26.1827	42.4299	10.8063	1	1	1	1	1	1	1	1	0.123	0.0921536	0	-0.000517938	0	-7.23196e-05	-0.001	-0.00128009
ENSMUSG00000108778	Gm20083	predicted gene, 20083 [Source:MGI Symbol;Acc:MGI:5012268]	67.6321	16.1241	35.2573	59.6722	0.848965	0.278338	1	0.857372	1	0.96621	1	1	-0.223	-0.419928	0	-0.00107365	0	0.00148836	0.002	0.00280332
ENSMUSG00000108799	Glud-ps	glutamate dehydrogenase, pseudogene [Source:MGI Symbol;Acc:MGI:95754]	9.51946	13.6348	18.3297	19.3936	1	1	1	1	1	1	1	1	-0.545	-0.534774	0	0.000597397	0	-0.000703678	0	0.00519782
ENSMUSG00000108801	Gm39090	predicted gene, 39090 [Source:MGI Symbol;Acc:MGI:5621975]	19.0544	7.87972	12.6557	28.9184	1	1	0.975652	1	1	1	1	1	-0.002	0.0787705	0	0.000110423	0	0.00126912	0	0.000543429
ENSMUSG00000108802	Gm44769	predicted gene 44769 [Source:MGI Symbol;Acc:MGI:5753345]	55.748	10.9236	13.9729	11.6965	1	1	1	1	1	1	1	1	-0.097	-0.0744573	0	0.000396074	0	0.000469527	-0.001	0.000308835
ENSMUSG00000108804	Gm30437	predicted gene, 30437 [Source:MGI Symbol;Acc:MGI:5589596]	14.1561	NA	7.06351	58.7039	1	1	NA	NA	1	1	1	0.795953	0.116	0.315155	NA	NA	0	0.000319733	-0.001	-0.00667445
ENSMUSG00000108806	Gm44729	predicted gene 44729 [Source:MGI Symbol;Acc:MGI:5753305]	10.0184	3.76718	3.41402	11.745	1	1	1	1	1	1	1	1	0.065	-0.023873	0	0.000131607	0	-0.000346398	-0.001	-0.00246626
ENSMUSG00000108808	Gm45204	predicted gene 45204 [Source:MGI Symbol;Acc:MGI:5753780]	4.1127	4.36557	5.06135	6.78968	1	1	0.971159	0.955162	1	1	1	1	-0.525	0.0273322	0	-0.000455722	0	0.00187418	0.001	-0.00258802
ENSMUSG00000108825	Gm45838	predicted gene 45838 [Source:MGI Symbol;Acc:MGI:5804953]	12.2598	NA	32.4644	92.9982	1	1	NA	NA	1	1	1	1	0.146	-0.254255	NA	NA	0	0.000209167	0	0.00532945
ENSMUSG00000108832	Gm44832	predicted gene 44832 [Source:MGI Symbol;Acc:MGI:5753408]	7.12457	NA	9.85747	36.2271	1	1	NA	NA	1	1	1	1	0.111	0.0393859	NA	NA	0	0.00137568	0	-0.000808457
ENSMUSG00000108840	Gm5320	predicted gene 5320 [Source:MGI Symbol;Acc:MGI:3645265]	8.66565	NA	NA	NA	1	1	NA	NA	NA	NA	NA	NA	0.431	0.957751	NA	NA	NA	NA	NA	NA
ENSMUSG00000108841	Frmpd2	FERM and PDZ domain containing 2 [Source:MGI Symbol;Acc:MGI:2685472]	30.7528	26.9234	41.3574	29.0231	1	1	0.999413	1	1	0.898812	1	1	0.095	-0.212504	0	0.000382932	0	0.00379497	-0.002	-0.00343696
ENSMUSG00000108842	Gm45001	predicted gene 45001 [Source:MGI Symbol;Acc:MGI:5753577]	43.7469	4.60227	11.1669	29.1645	1	0.612205	0.990508	1	1	1	1	1	-0.134	-0.404855	0	-0.000202759	0	-0.000937057	0.004	0.00155768
ENSMUSG00000108847	B830042I05Rik	RIKEN cDNA B830042I05 gene [Source:MGI Symbol;Acc:MGI:1925942]	6.70366	7.60884	9.77318	10.564	1	1	1	1	1	1	1	1	-0.153	-0.117277	0	-8.65428e-05	0	0.0027622	0.001	0.00268622
ENSMUSG00000108854	D830036C21Rik	RIKEN cDNA D830036C21 gene [Source:MGI Symbol;Acc:MGI:2685688]	10.1225	14.0146	18.8709	7.37988	1	1	1	1	1	1	1	1	-0.074	-0.315572	0	0.000386922	0	-0.00365269	0	-0.000585962
ENSMUSG00000108867	Gm44643	predicted gene 44643 [Source:MGI Symbol;Acc:MGI:5753219]	31.1702	11.615	16.126	NA	1	1	1	1	1	1	NA	NA	0.02	0.0565488	0	0.000227691	0	-0.00143388	NA	NA
ENSMUSG00000108869	Gm44532	predicted gene 44532 [Source:MGI Symbol;Acc:MGI:5753108]	5.23764	NA	NA	NA	1	1	NA	NA	NA	NA	NA	NA	-0.692	0.178374	NA	NA	NA	NA	NA	NA
ENSMUSG00000108871	Gm45102	predicted gene 45102 [Source:MGI Symbol;Acc:MGI:5753678]	4.80437	10.8369	8.47336	NA	1	1	1	1	1	1	NA	NA	-0.312	0.604179	0	-0.000588739	0	-0.00173252	NA	NA
ENSMUSG00000108878	Gm49493	predicted gene, 49493 [Source:MGI Symbol;Acc:MGI:6155171]	35.8904	5.71651	18.4318	22.4962	1	1	1	1	1	0.937148	1	1	0.378	0.0585477	0	0.000177063	0	-0.00467847	-0.002	0.00401772
ENSMUSG00000108880	Gm44560	predicted gene 44560 [Source:MGI Symbol;Acc:MGI:5753136]	36.8571	10.261	12.4993	23.0357	1	0.557404	0.97284	1	1	0.278914	1	0.991877	0.044	-0.408967	0	0.000113321	0	-0.00625489	0.001	0.0039516
ENSMUSG00000108883	Gm44623	predicted gene 44623 [Source:MGI Symbol;Acc:MGI:5753199]	39.749	24.8412	30.8471	38.0512	1	1	1	1	1	0.90689	0.810786	1	-0.1	0.0303643	0	-0.000260409	0	-0.00370668	0.003	0.00392794
ENSMUSG00000108886	Gm44830	predicted gene 44830 [Source:MGI Symbol;Acc:MGI:5753406]	30.87	5.13348	7.1004	15.1451	1	1	1	0.958963	1	0.748736	1	1	-0.32	-0.334818	0	0.000453152	0	-0.00281309	0	0.000473804
ENSMUSG00000108888	Gm45231	predicted gene 45231 [Source:MGI Symbol;Acc:MGI:5753807]	NA	NA	NA	4.88291	NA	NA	NA	NA	NA	NA	1	1	NA	NA	NA	NA	NA	NA	0.001	0.000664636
ENSMUSG00000108892	Gm9449	predicted gene 9449 [Source:MGI Symbol;Acc:MGI:3779859]	10.1722	4.5041	4.56899	6.62683	1	1	1	1	1	1	1	1	0.688	0.267308	0	0.000223091	0	-0.00110529	0	-0.00204636
ENSMUSG00000108897	Gm44861	predicted gene 44861 [Source:MGI Symbol;Acc:MGI:5753437]	7.08445	10.0173	12.6085	7.57041	1	1	1	1	1	1	1	1	0.132	1.22738	0	-0.000143082	0	0.00157988	0.001	0.00350253
ENSMUSG00000108900	Ccdc194	coiled-coil domain containing 194 [Source:MGI Symbol;Acc:MGI:3588239]	4.92166	NA	NA	5.37284	1	1	NA	NA	NA	NA	1	1	-0.363	-0.562227	NA	NA	NA	NA	0	-0.000830445
ENSMUSG00000108905	Gm44618	predicted gene 44618 [Source:MGI Symbol;Acc:MGI:5753194]	NA	6.56314	18.2558	NA	NA	NA	1	1	1	0.491097	NA	NA	NA	NA	0	0.000210295	0	0.0078938	NA	NA
ENSMUSG00000108910	Gm44625	predicted gene 44625 [Source:MGI Symbol;Acc:MGI:5753201]	NA	NA	NA	5.31438	NA	NA	NA	NA	NA	NA	0.934478	1	NA	NA	NA	NA	NA	NA	-0.001	-0.00123548
ENSMUSG00000108912	E230020D15Rik	RIKEN cDNA E230020D15 gene [Source:MGI Symbol;Acc:MGI:2442650]	27.9103	NA	NA	NA	1	1	NA	NA	NA	NA	NA	NA	-0.452	0.173685	NA	NA	NA	NA	NA	NA
ENSMUSG00000108917	Gm38451	predicted gene, 38451 [Source:MGI Symbol;Acc:MGI:5621336]	33.9085	23.4179	29.8982	NA	1	1	1	1	1	0.708627	NA	NA	0.195	-0.0381358	0	-0.000544438	0	0.00590717	NA	NA
ENSMUSG00000108920	Gm44678	predicted gene 44678 [Source:MGI Symbol;Acc:MGI:5753254]	9.00611	12.2678	6.44039	NA	1	1	0.888222	1	1	1	NA	NA	-0.765	-0.389466	0	0.000494821	0	-0.0011681	NA	NA
ENSMUSG00000108923	4933431C10Rik	RIKEN cDNA 4933431C10 gene [Source:MGI Symbol;Acc:MGI:1918572]	20.2067	5.79016	12.1468	9.69496	1	1	0.98809	1	1	1	1	1	0.154	0.145481	0	-0.000415668	0	0.000954583	0	-0.00103891
ENSMUSG00000108926	Gm10988	predicted gene 10988 [Source:MGI Symbol;Acc:MGI:3779203]	6.84969	NA	4.95602	NA	1	1	NA	NA	1	1	NA	NA	-0.578	-0.40955	NA	NA	0	6.26661e-05	NA	NA
ENSMUSG00000108929	Cc2d2b	coiled-coil and C2 domain containing 2B [Source:MGI Symbol;Acc:MGI:3645359]	17.8	9.10899	8.32987	NA	1	1	1	1	1	1	NA	NA	0.28	-0.351448	0	-2.66029e-05	0	-0.000868062	NA	NA
ENSMUSG00000108935	4930588G17Rik	RIKEN cDNA 4930588G17 gene [Source:MGI Symbol;Acc:MGI:1923170]	7.90921	NA	4.94713	NA	1	1	NA	NA	1	1	NA	NA	0.121	-0.0443223	NA	NA	0	0.00104375	NA	NA
ENSMUSG00000108940	Gm45719	predicted gene 45719 [Source:MGI Symbol;Acc:MGI:5804834]	5.60182	NA	NA	NA	1	1	NA	NA	NA	NA	NA	NA	-0.291	0.214178	NA	NA	NA	NA	NA	NA
ENSMUSG00000108943	Gm44559	predicted gene 44559 [Source:MGI Symbol;Acc:MGI:5753135]	66.0447	13.878	21.8757	28.4719	0.912272	1	1	1	1	1	1	1	0.15	-0.129752	0	-0.000144229	0	-0.000703839	-0.002	-0.00146381
ENSMUSG00000108954	Gm44901	predicted gene 44901 [Source:MGI Symbol;Acc:MGI:5753477]	20.5472	NA	3.39323	3.53715	1	1	NA	NA	1	1	1	1	0.151	0.0789519	NA	NA	0	0.000624008	0	-0.000105581
ENSMUSG00000108957	Gm45235	predicted gene 45235 [Source:MGI Symbol;Acc:MGI:5753811]	90.6723	16.0177	29.6478	51.8208	1	1	0.989985	1	1	1	0.528876	1	0.034	-0.000371276	0	1.29232e-05	0	0.00130994	0.005	0.00197623
ENSMUSG00000108975	Mlnr-ps	motilin receptor, pseudogene [Source:MGI Symbol;Acc:MGI:3780065]	21.7582	NA	NA	NA	1	0.918072	NA	NA	NA	NA	NA	NA	-0.218	-0.377594	NA	NA	NA	NA	NA	NA
ENSMUSG00000108976	Gm29797	predicted gene, 29797 [Source:MGI Symbol;Acc:MGI:5588956]	7.45859	NA	5.64074	9.29052	1	1	NA	NA	1	0.943465	1	1	0.185	0.0527889	NA	NA	0	0.0015546	0	-0.00114194
ENSMUSG00000108977	Gm39119	predicted gene, 39119 [Source:MGI Symbol;Acc:MGI:5622004]	5.47809	NA	NA	NA	1	1	NA	NA	NA	NA	NA	NA	-0.025	0.498803	NA	NA	NA	NA	NA	NA
ENSMUSG00000108978	Gm44689	predicted gene 44689 [Source:MGI Symbol;Acc:MGI:5753265]	4.46225	NA	NA	NA	1	1	NA	NA	NA	NA	NA	NA	1.248	0.92528	NA	NA	NA	NA	NA	NA
ENSMUSG00000108980	Gm45155	predicted gene 45155 [Source:MGI Symbol;Acc:MGI:5753731]	NA	NA	NA	3.93238	NA	NA	NA	NA	NA	NA	1	1	NA	NA	NA	NA	NA	NA	0.001	-0.00123299
ENSMUSG00000108985	A930030B08Rik	RIKEN cDNA A930030B08 gene [Source:MGI Symbol;Acc:MGI:1924443]	6.36666	NA	5.97753	3.29947	1	1	NA	NA	1	1	1	1	-0.789	-0.705168	NA	NA	0	6.08589e-05	0	-0.000634972
ENSMUSG00000108986	Gm32061	predicted gene, 32061 [Source:MGI Symbol;Acc:MGI:5591220]	10.6342	NA	NA	NA	1	1	NA	NA	NA	NA	NA	NA	0.312	0.802188	NA	NA	NA	NA	NA	NA
ENSMUSG00000108993	Gm44846	predicted gene 44846 [Source:MGI Symbol;Acc:MGI:5753422]	15.3613	4.35986	12.4055	NA	1	1	0.984838	1	1	1	NA	NA	-0.784	-0.348251	0	-0.000490964	0	-0.000436621	NA	NA
ENSMUSG00000108994	Gm31663	predicted gene, 31663 [Source:MGI Symbol;Acc:MGI:5590822]	3.31312	NA	NA	4.75753	1	0.89573	NA	NA	NA	NA	1	1	1.6	1.98337	NA	NA	NA	NA	0	-0.00117909
ENSMUSG00000109005	Gm45221	predicted gene 45221 [Source:MGI Symbol;Acc:MGI:5753797]	24.6688	NA	7.51491	6.13054	1	0.646956	NA	NA	1	1	1	1	0.255	0.517405	NA	NA	0	0.000139769	0	0.0019254
ENSMUSG00000109006	B230209E15Rik	RIKEN cDNA B230209E15 gene [Source:MGI Symbol;Acc:MGI:2442668]	1420.35	2643.84	1666.55	81.4869	0.825086	0.913548	1	1	1	0.0956363	1	1	0.049	0.0161696	0	-0.000695964	0	0.143904	-0.001	0.00377171
ENSMUSG00000109008	Gm44899	predicted gene 44899 [Source:MGI Symbol;Acc:MGI:5753475]	16.8549	29.5434	30.5009	71.3782	1	1	1	0.988174	1	0.852316	1	1	0.371	0.348878	0	0.000378346	0	-0.0026765	0.001	-0.00102265
ENSMUSG00000109010	Gm45027	predicted gene 45027 [Source:MGI Symbol;Acc:MGI:5753603]	NA	5.13424	3.8022	NA	NA	NA	1	1	1	1	NA	NA	NA	NA	0	-6.37205e-05	0	-0.000942557	NA	NA
ENSMUSG00000109013	Gm44723	predicted gene 44723 [Source:MGI Symbol;Acc:MGI:5753299]	8.52032	NA	3.49217	NA	1	1	NA	NA	1	1	NA	NA	-0.101	0.768757	NA	NA	0	0.000500068	NA	NA
ENSMUSG00000109015	Gm31024	predicted gene, 31024 [Source:MGI Symbol;Acc:MGI:5590183]	65.1856	36.3204	39.1833	28.6913	1	1	0.998224	1	1	1	1	0.525163	-0.052	0.105414	0	-0.000277514	0	-0.00197646	-0.003	-0.00784353
ENSMUSG00000109016	Gm44647	predicted gene 44647 [Source:MGI Symbol;Acc:MGI:5753223]	9.03644	NA	NA	6.68308	1	1	NA	NA	NA	NA	1	1	0.229	-0.712929	NA	NA	NA	NA	0.001	-0.00103623
ENSMUSG00000109021	Gm44812	predicted gene 44812 [Source:MGI Symbol;Acc:MGI:5753388]	26.088	NA	5.15865	NA	1	1	NA	NA	1	1	NA	NA	-0.092	0.289967	NA	NA	0	0.00042602	NA	NA
ENSMUSG00000109028	Gm35842	predicted gene, 35842 [Source:MGI Symbol;Acc:MGI:5595001]	9.4895	NA	NA	NA	1	1	NA	NA	NA	NA	NA	NA	-0.515	0.00935455	NA	NA	NA	NA	NA	NA
ENSMUSG00000109029	Gm44717	predicted gene 44717 [Source:MGI Symbol;Acc:MGI:5753293]	NA	NA	NA	4.1643	NA	NA	NA	NA	NA	NA	1	0.853709	NA	NA	NA	NA	NA	NA	0	0.00251918
ENSMUSG00000109031	Gm45201	predicted gene 45201 [Source:MGI Symbol;Acc:MGI:5753777]	25.0472	10.613	11.239	19.1649	1	0.201215	1	1	1	1	1	1	-0.271	-1.1075	0	-0.000584316	0	-0.000618238	-0.001	0.00114234
ENSMUSG00000109032	Gm7972	predicted gene 7972 [Source:MGI Symbol;Acc:MGI:3647337]	28.1756	9.28048	11.4468	63.6737	1	1	1	1	1	0.9094	1	1	0.311	-0.0833265	0	1.2665e-05	0	-0.00214375	0.001	0.00290501
ENSMUSG00000109036	2210406H18Rik	RIKEN cDNA 2210406H18 gene [Source:MGI Symbol;Acc:MGI:1917383]	5.23199	NA	NA	NA	1	1	NA	NA	NA	NA	NA	NA	-0.252	-0.226193	NA	NA	NA	NA	NA	NA
ENSMUSG00000109038	Gm45120	predicted gene 45120 [Source:MGI Symbol;Acc:MGI:5753696]	5.62418	NA	NA	3.80566	1	1	NA	NA	NA	NA	1	1	-0.69	-0.700753	NA	NA	NA	NA	0.001	0.000122547
ENSMUSG00000109040	Gm44542	predicted gene 44542 [Source:MGI Symbol;Acc:MGI:5753118]	4.05043	NA	NA	NA	1	1	NA	NA	NA	NA	NA	NA	0.061	0.396394	NA	NA	NA	NA	NA	NA
ENSMUSG00000109056	A630009H07Rik	RIKEN cDNA A630009H07 gene [Source:MGI Symbol;Acc:MGI:2443964]	NA	NA	NA	8.26837	NA	NA	NA	NA	NA	NA	1	1	NA	NA	NA	NA	NA	NA	0	-0.00322749
ENSMUSG00000109057	Gm44741	predicted gene 44741 [Source:MGI Symbol;Acc:MGI:5753317]	10.5533	10.1913	11.7498	4.23509	0.920571	1	0.90202	1	1	0.60976	1	1	-0.651	-0.214954	0	0.000428422	0	0.00512242	0	9.05384e-05
ENSMUSG00000109080	Gm38944	predicted gene, 38944 [Source:MGI Symbol;Acc:MGI:5621829]	8.56805	6.57681	11.1811	12.6712	1	1	1	1	1	1	1	0.745262	-0.238	0.174503	0	-0.000102139	0	-0.00298957	0	0.00628191
ENSMUSG00000109082	Gm44586	predicted gene 44586 [Source:MGI Symbol;Acc:MGI:5753162]	5.99044	NA	NA	NA	1	1	NA	NA	NA	NA	NA	NA	0.306	0.490367	NA	NA	NA	NA	NA	NA
ENSMUSG00000109083	Gm44992	predicted gene 44992 [Source:MGI Symbol;Acc:MGI:5753568]	4.00688	NA	NA	NA	1	1	NA	NA	NA	NA	NA	NA	-0.331	-0.0880301	NA	NA	NA	NA	NA	NA
ENSMUSG00000109086	Gm5596	predicted gene 5596 [Source:MGI Symbol;Acc:MGI:3646954]	4.48778	NA	NA	NA	1	1	NA	NA	NA	NA	NA	NA	0.271	-0.224717	NA	NA	NA	NA	NA	NA
ENSMUSG00000109088	Gm44593	predicted gene 44593 [Source:MGI Symbol;Acc:MGI:5753169]	53.9478	22.9022	25.5755	10.8318	1	1	1	1	1	1	1	1	0.063	0.146809	0	-0.000299574	0	0.00207275	0.001	0.000649541
ENSMUSG00000109089	4833411C07Rik	RIKEN cDNA 4833411C07 gene [Source:MGI Symbol;Acc:MGI:1918874]	NA	9.3337	14.8735	32.9124	NA	NA	1	1	1	1	1	1	NA	NA	0	0.000253339	0	0.00233959	0	-0.0016224
ENSMUSG00000109095	Gm44799	predicted gene 44799 [Source:MGI Symbol;Acc:MGI:5753375]	10.4888	12.3579	7.23588	6.00233	1	1	1	1	1	0.997503	1	1	-0.034	0.171089	0	-0.000600135	0	-0.00200346	0.001	0.00113009
ENSMUSG00000109097	Gm29683	predicted gene, 29683 [Source:MGI Symbol;Acc:MGI:5588842]	71.6367	5.36617	21.5587	7.97572	1	1	1	1	1	0.830961	1	1	0.058	0.0663771	0	0.000445795	0	0.00421758	0	-3.82853e-05
ENSMUSG00000109104	Gm6108	predicted gene 6108 [Source:MGI Symbol;Acc:MGI:3779553]	9.72356	NA	NA	10.0221	1	1	NA	NA	NA	NA	1	1	0.301	0.211749	NA	NA	NA	NA	0.001	-0.000367788
ENSMUSG00000109105	Gm44873	predicted gene 44873 [Source:MGI Symbol;Acc:MGI:5753449]	4.50399	NA	NA	4.43442	1	1	NA	NA	NA	NA	1	1	0.348	-0.174996	NA	NA	NA	NA	0	-0.000999609
ENSMUSG00000109107	Gm44781	predicted gene 44781 [Source:MGI Symbol;Acc:MGI:5753357]	6.69508	NA	NA	NA	1	1	NA	NA	NA	NA	NA	NA	-0.331	-0.392902	NA	NA	NA	NA	NA	NA
ENSMUSG00000109108	Gm36371	predicted gene, 36371 [Source:MGI Symbol;Acc:MGI:5595530]	58.9415	67.8961	62.7431	41.7067	1	1	1	0.987753	1	0.580332	1	1	0.038	0.149876	0.001	0.000468011	0	-0.00779824	-0.004	-0.00154817
ENSMUSG00000109111	6530437J22Rik	RIKEN cDNA 6530437J22 gene [Source:MGI Symbol;Acc:MGI:1925320]	9.32293	NA	NA	4.60462	1	0.626734	NA	NA	NA	NA	1	1	0.503	1.24132	NA	NA	NA	NA	0.001	0.000979634
ENSMUSG00000109112	Gm44544	predicted gene 44544 [Source:MGI Symbol;Acc:MGI:5753120]	3.54298	NA	NA	5.90399	1	1	NA	NA	NA	NA	1	1	-1.043	-1.3428	NA	NA	NA	NA	0	-9.75096e-05
ENSMUSG00000109113	Gm32916	predicted gene, 32916 [Source:MGI Symbol;Acc:MGI:5592075]	5.65706	NA	NA	NA	1	1	NA	NA	NA	NA	NA	NA	0.342	-0.136771	NA	NA	NA	NA	NA	NA
ENSMUSG00000109115	Gm44669	predicted gene 44669 [Source:MGI Symbol;Acc:MGI:5753245]	8.55547	3.2086	NA	NA	1	1	0.46639	1	NA	NA	NA	NA	0.535	0.45979	0	-0.00016111	NA	NA	NA	NA
ENSMUSG00000109118	Gm32031	predicted gene, 32031 [Source:MGI Symbol;Acc:MGI:5591190]	63.7825	9.68021	21.4848	45.3302	1	0.98273	0.941677	1	1	1	1	1	-0.111	-0.184173	0	-0.000521796	0	-0.00166352	-0.001	-0.00450532
ENSMUSG00000109121	Gm44644	predicted gene 44644 [Source:MGI Symbol;Acc:MGI:5753220]	179.223	62.6593	88.8241	NA	0.69742	0.726142	1	1	1	0.73152	NA	NA	-0.212	-0.101285	0	-5.61686e-05	0	0.00855131	NA	NA
ENSMUSG00000109122	A230103L15Rik	RIKEN cDNA A230103L15 gene [Source:MGI Symbol;Acc:MGI:1925005]	133.512	69.6962	79.1508	107.035	0.969432	1	1	1	1	0.528508	1	1	0.125	-0.0294743	0	-4.56866e-06	0	-0.0105837	0	0.00483749
ENSMUSG00000109123	Gm39059	predicted gene, 39059 [Source:MGI Symbol;Acc:MGI:5621944]	NA	8.67364	6.18855	7.29786	NA	NA	1	1	1	1	1	1	NA	NA	0	4.69193e-06	0	-0.00119982	-0.001	0.0030963
ENSMUSG00000109124	Gm44516	predicted gene 44516 [Source:MGI Symbol;Acc:MGI:5753092]	4.59648	NA	NA	NA	1	1	NA	NA	NA	NA	NA	NA	-0.251	0.248267	NA	NA	NA	NA	NA	NA
ENSMUSG00000109125	Gm45159	predicted gene 45159 [Source:MGI Symbol;Acc:MGI:5753735]	7.42065	6.93023	5.5309	5.43216	1	1	1	1	1	1	1	1	-0.517	0.193375	0	6.00631e-05	0	-0.00035044	0	-0.000621448
ENSMUSG00000109127	Gm31135	predicted gene, 31135 [Source:MGI Symbol;Acc:MGI:5590294]	20.9739	3.6546	NA	88.6118	1	1	1	1	NA	NA	0.874531	0.460603	-0.072	0.20196	0	-0.000104712	NA	NA	0.451	0.0144927
ENSMUSG00000109128	Gm45022	predicted gene 45022 [Source:MGI Symbol;Acc:MGI:5753598]	NA	NA	7.90817	15.0889	NA	NA	NA	NA	1	1	1	1	NA	NA	NA	NA	0	-8.83851e-05	0	-0.00488813
ENSMUSG00000109130	Gm45187	predicted gene 45187 [Source:MGI Symbol;Acc:MGI:5753763]	NA	11.0162	26.5507	28.0987	NA	NA	1	0.76915	1	0.265415	1	1	NA	NA	0	-0.000990811	0	-0.00678679	0.001	0.00087175
ENSMUSG00000109136	Gm45114	predicted gene 45114 [Source:MGI Symbol;Acc:MGI:5753690]	4.83049	NA	NA	NA	1	1	NA	NA	NA	NA	NA	NA	0.692	0.850702	NA	NA	NA	NA	NA	NA
ENSMUSG00000109143	Gm10046	predicted gene 10046 [Source:MGI Symbol;Acc:MGI:3797981]	52.662	NA	NA	4.21743	0.910984	0.0181004	NA	NA	NA	NA	1	1	0.213	0.741516	NA	NA	NA	NA	0	-0.0016694
ENSMUSG00000109145	Gm20744	predicted gene, 20744 [Source:MGI Symbol;Acc:MGI:5434100]	3.29955	NA	NA	NA	1	1	NA	NA	NA	NA	NA	NA	-0.098	-0.552629	NA	NA	NA	NA	NA	NA
ENSMUSG00000109147	4930431P19Rik	RIKEN cDNA 4930431P19 gene [Source:MGI Symbol;Acc:MGI:1921136]	107.902	52.9112	114.878	219.035	1	1	0.982236	1	1	0.945165	0.963739	0.793834	-0.035	-0.119263	0.001	0.000338116	0	-0.00232311	0.001	-0.00642818
ENSMUSG00000109149	Gm19656	predicted gene, 19656 [Source:MGI Symbol;Acc:MGI:5011841]	6.47669	NA	6.87256	4.78086	1	1	NA	NA	1	1	1	1	-0.144	0.13947	NA	NA	0	-0.00161091	0	-0.000540897
ENSMUSG00000109150	Gm45793	predicted gene 45793 [Source:MGI Symbol;Acc:MGI:5804908]	NA	5.87226	17.3625	17.4261	NA	NA	0.831396	1	1	1	1	1	NA	NA	0	-0.000350638	0	0.000560508	-0.001	0.00298305
ENSMUSG00000109153	Gm38584	predicted gene, 38584 [Source:MGI Symbol;Acc:MGI:5621469]	5.22173	NA	NA	NA	1	1	NA	NA	NA	NA	NA	NA	0.378	0.051642	NA	NA	NA	NA	NA	NA
ENSMUSG00000109156	Gm45194	predicted gene 45194 [Source:MGI Symbol;Acc:MGI:5753770]	9.7569	NA	NA	NA	1	1	NA	NA	NA	NA	NA	NA	-0.256	0.492173	NA	NA	NA	NA	NA	NA
ENSMUSG00000109157	Gm44829	predicted gene 44829 [Source:MGI Symbol;Acc:MGI:5753405]	25.863	11.7563	16.9307	16.3455	1	1	0.970903	1	1	1	1	1	-0.363	-0.181914	0	-0.00105433	0	-0.000638393	-0.003	0.000475356
ENSMUSG00000109160	4930598N05Rik	RIKEN cDNA 4930598N05 gene [Source:MGI Symbol;Acc:MGI:1922625]	8.06084	8.82844	5.10024	NA	1	1	1	1	1	1	NA	NA	-0.535	-0.187071	0	0.00031233	0	-0.000731126	NA	NA
ENSMUSG00000109163	3110009M11Rik	RIKEN cDNA 3110009M11 gene [Source:MGI Symbol;Acc:MGI:1920329]	NA	NA	NA	31.8802	NA	NA	NA	NA	NA	NA	1	1	NA	NA	NA	NA	NA	NA	0.002	0.000903858
ENSMUSG00000109165	Gm45148	predicted gene 45148 [Source:MGI Symbol;Acc:MGI:5753724]	24.4572	3.47836	6.75476	9.08012	1	1	0.940432	0.968663	1	1	1	1	0.168	0.177111	0	0.000358177	0	0.0015937	0.001	0.00430392
ENSMUSG00000109178	Gm3257	predicted gene 3257 [Source:MGI Symbol;Acc:MGI:3781435]	33.5686	4.91763	14.166	61.6096	1	1	1	1	1	1	1	0.793834	-0.358	-0.207018	0	-0.000223304	0	0.000341109	0	-0.00663853
ENSMUSG00000109179	Gm35339	predicted gene, 35339 [Source:MGI Symbol;Acc:MGI:5594498]	322.2	26.518	231.396	223.926	0.896481	0.26026	1	1	1	0.913682	1	0.447484	0.032	0.214116	0	-0.000473231	0	-0.00367985	-0.002	0.0189488
ENSMUSG00000109181	Gm5605	predicted gene 5605 [Source:MGI Symbol;Acc:MGI:3647902]	7.77025	10.3587	11.1148	11.2914	1	1	0.99744	1	1	1	1	1	-0.05	-0.0394895	0	-1.74224e-05	0	-0.00183475	0	-0.00103788
ENSMUSG00000109193	Gm39027	predicted gene, 39027 [Source:MGI Symbol;Acc:MGI:5621912]	5.25667	6.86	4.23864	NA	1	1	1	1	1	1	NA	NA	-0.654	0.0420358	0	-0.000106269	0	0.001548	NA	NA
ENSMUSG00000109198	D7Bwg0826e	DNA segment, Chr 7, Brigham & Women's Genetics 0826 expressed [Source:MGI Symbol;Acc:MGI:106455]	34.5007	34.1288	17.5198	6.05603	1	1	1	0.600415	1	1	1	1	0.14	0.0848963	0	0.0014174	0	0.00255328	-0.001	-0.00128714
ENSMUSG00000109199	Gm44996	predicted gene 44996 [Source:MGI Symbol;Acc:MGI:5753572]	5.81726	NA	NA	NA	1	1	NA	NA	NA	NA	NA	NA	0.556	0.643359	NA	NA	NA	NA	NA	NA
ENSMUSG00000109203	Gm32849	predicted gene, 32849 [Source:MGI Symbol;Acc:MGI:5592008]	NA	6.99289	NA	NA	NA	NA	1	1	NA	NA	NA	NA	NA	NA	0	-0.000338141	NA	NA	NA	NA
ENSMUSG00000109205	Gm44954	predicted gene 44954 [Source:MGI Symbol;Acc:MGI:5753530]	46.1686	11.894	20.3603	21.9905	0.458802	0.279021	0.865219	1	1	1	1	1	0.491	0.488482	-0.001	-0.00049423	0	0.00223107	0.002	0.000969196
ENSMUSG00000109206	Gm45137	predicted gene 45137 [Source:MGI Symbol;Acc:MGI:5753713]	7.31882	NA	NA	NA	1	1	NA	NA	NA	NA	NA	NA	-0.828	-0.33507	NA	NA	NA	NA	NA	NA
ENSMUSG00000109209	Gm45104	predicted gene 45104 [Source:MGI Symbol;Acc:MGI:5753680]	60.2287	NA	3.81639	4.51499	1	0.681836	NA	NA	1	1	1	1	-0.009	-0.394442	NA	NA	0	0.00109705	0.001	0.000485915
ENSMUSG00000109216	Gm44907	predicted gene 44907 [Source:MGI Symbol;Acc:MGI:5753483]	18.8612	NA	7.08877	15.2204	1	1	NA	NA	1	0.933133	1	1	-0.115	-0.324195	NA	NA	0	-0.00188767	-0.001	0.000618837
ENSMUSG00000109222	Gm10297	predicted pseudogene 10297 [Source:MGI Symbol;Acc:MGI:3642512]	26.7546	6.88345	16.466	38.398	1	1	1	1	1	1	1	1	-0.274	-0.0570672	0	-0.00012869	0	0.000252029	-0.002	-0.0014399
ENSMUSG00000109224	Tmem147os	transmembrane protein 147, opposite strand [Source:MGI Symbol;Acc:MGI:3642392]	57.8008	40.953	46.3487	45.5319	1	1	1	0.958963	1	0.721386	1	1	0.19	0.0738608	0	-0.000606025	0	-0.00445666	0.002	-0.00199488
ENSMUSG00000109228	Fam81b	family with sequence similarity 81, member B [Source:MGI Symbol;Acc:MGI:2685122]	34.0616	NA	8.78383	26.0258	1	1	NA	NA	1	1	1	1	0.458	-0.0829377	NA	NA	0	-0.000741214	0	-0.00156327
ENSMUSG00000109231	Gm45737	predicted gene 45737 [Source:MGI Symbol;Acc:MGI:5804852]	23.0404	NA	4.22618	7.66457	1	1	NA	NA	1	1	1	1	0.327	-0.0106986	NA	NA	0	0.000213799	0.001	-0.00132788
ENSMUSG00000109233	Gm44866	predicted gene 44866 [Source:MGI Symbol;Acc:MGI:5753442]	NA	NA	11.7962	9.94673	NA	NA	NA	NA	1	0.975808	0.993813	1	NA	NA	NA	NA	0	-0.00179177	-0.001	5.81783e-05
ENSMUSG00000109241	Gm7434	predicted gene 7434 [Source:MGI Symbol;Acc:MGI:3644530]	4.22675	NA	NA	NA	1	1	NA	NA	NA	NA	NA	NA	-0.099	-0.0110289	NA	NA	NA	NA	NA	NA
ENSMUSG00000109243	Gm45867	predicted gene 45867 [Source:MGI Symbol;Acc:MGI:5804982]	27.2509	17.9849	22.1459	21.0884	1	1	1	1	1	1	1	1	0.094	-0.196025	0	2.75661e-06	0	0.00115011	-0.003	0.000124462
ENSMUSG00000109244	Gm44751	predicted gene 44751 [Source:MGI Symbol;Acc:MGI:5753327]	13.2382	11.7291	8.7895	4.95947	1	1	0.993273	1	1	1	1	1	-0.063	-0.0265993	0	0.000157554	0	0.000911313	0.001	-0.00129866
ENSMUSG00000109245	Gm44860	predicted gene 44860 [Source:MGI Symbol;Acc:MGI:5753436]	NA	NA	NA	2.96097	NA	NA	NA	NA	NA	NA	0.869484	1	NA	NA	NA	NA	NA	NA	0.001	0.000297285
ENSMUSG00000109248	Gm44993	predicted gene 44993 [Source:MGI Symbol;Acc:MGI:5753569]	NA	NA	NA	5.09461	NA	NA	NA	NA	NA	NA	1	1	NA	NA	NA	NA	NA	NA	0	-0.000845948
ENSMUSG00000109270	Gm10584	predicted gene 10584 [Source:MGI Symbol;Acc:MGI:3641800]	9.62072	18.8762	9.19656	12.0087	1	1	0.940432	1	1	1	1	1	-0.232	0.185003	-0.001	-0.000303615	0	0.00168217	0	-0.00258547
ENSMUSG00000109274	Gm45133	predicted gene 45133 [Source:MGI Symbol;Acc:MGI:5753709]	318.571	217.174	201.523	156.107	0.795004	0.917689	0.98809	1	1	0.967859	0.514698	0.392508	-0.157	-0.0236844	0	-0.000283493	0	-0.00107468	-0.008	-0.019186
ENSMUSG00000109277	Gm39121	predicted gene, 39121 [Source:MGI Symbol;Acc:MGI:5622006]	6.8648	NA	7.14224	26.2961	1	1	NA	NA	1	1	1	1	0.231	-0.611893	NA	NA	0	-0.000505349	0	-0.000148575
ENSMUSG00000109279	Gm45220	predicted gene 45220 [Source:MGI Symbol;Acc:MGI:5753796]	16.6748	NA	4.86209	9.46092	1	1	NA	NA	1	1	1	1	0.274	0.268237	NA	NA	0	-4.86661e-05	0	-0.0025768
ENSMUSG00000109282	Gm45188	predicted gene 45188 [Source:MGI Symbol;Acc:MGI:5753764]	NA	12.4043	20.8668	20.4488	NA	NA	1	1	1	0.846229	1	1	NA	NA	0	0.000212174	0	-0.00563602	-0.001	-0.000925612
ENSMUSG00000109284	B230311B06Rik	RIKEN cDNA B230311B06 gene [Source:MGI Symbol;Acc:MGI:2686541]	39.5928	28.3646	68.5993	162.897	1	1	0.991756	0.955162	1	1	0.588925	0.667089	0.044	-0.0733528	0	0.000539921	0	0.000124853	0.008	0.0111678
ENSMUSG00000109291	Gm2814	predicted gene 2814 [Source:MGI Symbol;Acc:MGI:3780984]	NA	NA	5.1433	6.16251	NA	NA	NA	NA	1	1	1	1	NA	NA	NA	NA	0	-0.00149755	-0.001	0.00103926
ENSMUSG00000109293	Dcst2	DC-STAMP domain containing 2 [Source:MGI Symbol;Acc:MGI:2685606]	16.9833	18.661	20.9476	12.6964	1	1	1	1	1	1	1	1	-0.608	-0.505701	-0.001	-0.000572365	0	0.000428813	0	0.00109054
ENSMUSG00000109304	Gm45112	predicted gene 45112 [Source:MGI Symbol;Acc:MGI:5753688]	11.1695	5.98922	6.53413	4.54347	1	1	1	1	1	1	1	1	-0.608	-0.377228	0	0.000176496	0	-0.00022684	-0.001	7.58664e-05
ENSMUSG00000109305	Smim38	small integral membrane protein 38 [Source:MGI Symbol;Acc:MGI:1916283]	4.94351	NA	NA	27.3777	1	1	NA	NA	NA	NA	1	1	0.07	-0.160079	NA	NA	NA	NA	0.001	0.00214572
ENSMUSG00000109307	Gm44700	predicted gene 44700 [Source:MGI Symbol;Acc:MGI:5753276]	3.73698	14.343	6.95373	NA	1	1	1	1	1	1	NA	NA	-0.389	0.267362	0	-9.13601e-05	0	0.00181268	NA	NA
ENSMUSG00000109317	Gm45041	predicted gene 45041 [Source:MGI Symbol;Acc:MGI:5753617]	6.07515	NA	NA	NA	1	1	NA	NA	NA	NA	NA	NA	0.733	-0.15479	NA	NA	NA	NA	NA	NA
ENSMUSG00000109321	A330076H08Rik	RIKEN cDNA A330076H08 gene [Source:MGI Symbol;Acc:MGI:2443193]	263.6	47.189	109.176	403.199	1	0.57861	1	1	1	0.902775	0.845985	0.535563	-0.007	-0.113809	0	-0.00020636	0	0.00239808	0.005	0.015663
ENSMUSG00000109324	Prmt1	protein arginine N-methyltransferase 1 [Source:MGI Symbol;Acc:MGI:107846]	11596.8	2693.02	3452.9	5544.03	1	0.881935	0.955408	1	1	0.77288	1	0.957192	-0.05	-0.00967813	-0.003	-0.00220879	0	-0.0190592	0.005	-0.00188885
ENSMUSG00000109326	Gm9165	predicted gene 9165 [Source:MGI Symbol;Acc:MGI:3647914]	6.08601	NA	NA	NA	1	1	NA	NA	NA	NA	NA	NA	0.456	-0.13517	NA	NA	NA	NA	NA	NA
ENSMUSG00000109327	Gm44995	predicted gene 44995 [Source:MGI Symbol;Acc:MGI:5753571]	4.11282	NA	2.8631	4.57655	1	1	NA	NA	1	1	1	1	0.494	0.616045	NA	NA	0	-0.000632885	0	-0.0015321
ENSMUSG00000109332	Gm44742	predicted gene 44742 [Source:MGI Symbol;Acc:MGI:5753318]	15.2252	8.79103	8.52442	4.3497	1	1	0.926824	1	1	1	1	1	0.071	0.146347	0	0.000205071	0	-0.000952778	0	-0.000147351
ENSMUSG00000109336	Samd4b	sterile alpha motif domain containing 4B [Source:MGI Symbol;Acc:MGI:2448542]	2558.38	3533.61	2690.05	1868.72	1	0.517923	0.909798	1	1	1	1	0.887669	0.038	0.0606729	0.003	0.00380033	0	-0.00205899	-0.002	0.0068323
ENSMUSG00000109337	Gm45047	predicted gene 45047 [Source:MGI Symbol;Acc:MGI:5753623]	14.1249	3.14119	5.37319	8.26593	1	1	1	1	1	1	0.588925	1	-0.049	-0.11917	0	0.000137944	0	-0.000232992	-0.002	-0.00169644
ENSMUSG00000109341	Gm30873	predicted gene, 30873 [Source:MGI Symbol;Acc:MGI:5590032]	10.2534	NA	6.11288	103.516	1	1	NA	NA	1	1	1	1	-0.46	-0.562417	NA	NA	0	-0.000486296	0.004	0.00308616
ENSMUSG00000109351	Gm44632	predicted gene 44632 [Source:MGI Symbol;Acc:MGI:5753208]	18.873	NA	NA	NA	1	1	NA	NA	NA	NA	NA	NA	-0.54	-0.160853	NA	NA	NA	NA	NA	NA
ENSMUSG00000109352	Gm18256	predicted gene, 18256 [Source:MGI Symbol;Acc:MGI:5010441]	NA	NA	NA	14.4175	NA	NA	NA	NA	NA	NA	1	1	NA	NA	NA	NA	NA	NA	0	-0.00178952
ENSMUSG00000109361	Gm44946	predicted gene 44946 [Source:MGI Symbol;Acc:MGI:5753522]	6.72702	NA	NA	NA	1	1	NA	NA	NA	NA	NA	NA	-0.653	-0.287697	NA	NA	NA	NA	NA	NA
ENSMUSG00000109362	Gm44562	predicted gene 44562 [Source:MGI Symbol;Acc:MGI:5753138]	85.1924	26.4832	25.9298	38.897	1	0.514997	0.99744	0.988711	1	0.978463	1	1	0.086	-0.372238	0	0.000338334	0	-0.000826973	-0.002	-0.000179297
ENSMUSG00000109366	Gm44698	predicted gene 44698 [Source:MGI Symbol;Acc:MGI:5753274]	7.52858	22.4173	23.3501	14.307	1	1	1	1	1	0.941528	1	1	-0.492	-0.187803	0	9.40193e-05	0	-0.00161327	0	2.25626e-05
ENSMUSG00000109367	Gm18782	predicted gene, 18782 [Source:MGI Symbol;Acc:MGI:5010967]	18.156	29.6663	29.0744	44.7835	1	1	1	1	1	1	1	1	0.037	0.191726	0	0.000124766	0	0.00128889	-0.005	0.00630181
ENSMUSG00000109371	Gm44626	predicted gene 44626 [Source:MGI Symbol;Acc:MGI:5753202]	4.67317	NA	3.50715	10.0263	1	1	NA	NA	1	1	0.587505	1	-1.108	0.126358	NA	NA	0	-0.000139771	-0.002	-0.00147747
ENSMUSG00000109372	Gm19410	predicted gene, 19410 [Source:MGI Symbol;Acc:MGI:5011595]	81.4027	1723.82	525.207	5.89512	0.731854	1	0.852994	0.308116	1	0.907772	1	1	-0.23	-0.0580996	-0.003	-0.00739271	0	-0.00657249	0	-0.00152636
ENSMUSG00000109378	Gm49396	predicted gene, 49396 [Source:MGI Symbol;Acc:MGI:6121629]	258.052	12.8844	74.8564	173.363	0.69742	0.532594	1	1	1	0.846863	1	0.987024	0.16	0.126612	0	-0.000171743	0	-0.0063387	-0.001	-0.00240423
ENSMUSG00000109379	Gm44550	predicted gene 44550 [Source:MGI Symbol;Acc:MGI:5753126]	19.9471	6.41849	12.2079	23.2623	1	1	1	1	1	1	1	1	0.004	0.268863	0	0.000193786	0	-0.000501032	0	-0.00225049
ENSMUSG00000109383	Gm36584	predicted gene, 36584 [Source:MGI Symbol;Acc:MGI:5595743]	28.2057	8.04939	7.33298	6.98757	1	1	1	1	1	1	1	1	-0.24	0.15595	0	-0.000144446	0	-7.0509e-05	0	0.000864471
ENSMUSG00000109384	Gm17931	predicted gene, 17931 [Source:MGI Symbol;Acc:MGI:5010116]	NA	5.58762	6.37741	NA	NA	NA	1	1	1	1	NA	NA	NA	NA	0	0.000103023	0	-0.000579358	NA	NA
ENSMUSG00000109390	Gm45718	predicted gene 45718 [Source:MGI Symbol;Acc:MGI:5804833]	57.082	9.61556	15.0511	22.7443	1	0.769438	1	1	1	0.946059	1	1	-0.236	-0.271136	0	0.000162316	0	-0.00272593	-0.002	-0.00113273
ENSMUSG00000109392	Gm5737	predicted gene 5737 [Source:MGI Symbol;Acc:MGI:3645276]	11.1964	NA	NA	NA	1	1	NA	NA	NA	NA	NA	NA	-0.149	0.269024	NA	NA	NA	NA	NA	NA
ENSMUSG00000109394	A230057D06Rik	RIKEN cDNA A230057D06 gene [Source:MGI Symbol;Acc:MGI:2442922]	519.748	95.4698	175.356	548.933	0.713105	0.0698542	1	1	1	0.894578	1	0.908874	-0.117	-0.193545	0.001	0.000516527	0	-0.00325732	0.004	-0.00482726
ENSMUSG00000109398	Gm3854	predicted gene 3854 [Source:MGI Symbol;Acc:MGI:3782026]	276.4	162.969	184.318	154.565	0.947482	0.426097	1	0.981988	1	0.854432	0.941894	0.704471	-0.068	-0.131961	0	-0.00139607	0	-0.00646733	0.002	0.00787963
ENSMUSG00000109399	Gm44982	predicted gene 44982 [Source:MGI Symbol;Acc:MGI:5753558]	25.6652	NA	7.19248	6.79828	1	1	NA	NA	1	1	1	1	0.27	0.0323929	NA	NA	0	0.00106201	0.001	0.000986193
ENSMUSG00000109401	Cpeb1os1	cytoplasmic polyadenylation element binding protein 1, opposite strand 1 [Source:MGI Symbol;Acc:MGI:1922988]	28.993	169.497	165.704	60.7752	1	0.985302	1	1	1	0.580559	1	1	-0.192	-0.27644	0.001	0.000367159	0	-0.0116251	0	-0.00163963
ENSMUSG00000109404	Gm19963	predicted gene, 19963 [Source:MGI Symbol;Acc:MGI:5012148]	NA	NA	25.9154	18.2136	NA	NA	NA	NA	1	0.78052	1	1	NA	NA	NA	NA	0	-0.0036814	0	5.6077e-05
ENSMUSG00000109408	A930037H05Rik	RIKEN cDNA A930037H05 gene [Source:MGI Symbol;Acc:MGI:1925689]	96.8093	76.866	67.2871	53.807	0.829545	1	1	1	1	0.886106	1	1	0.133	0.114559	0	4.13757e-06	0	0.00630993	0.001	0.00126011
ENSMUSG00000109419	Gm45163	predicted gene 45163 [Source:MGI Symbol;Acc:MGI:5753739]	NA	7.1315	5.75586	11.3479	NA	NA	1	1	1	0.707238	1	1	NA	NA	0	-0.00019923	0	-0.00270046	0	0.000718215
ENSMUSG00000109420	Gm44702	predicted gene 44702 [Source:MGI Symbol;Acc:MGI:5753278]	9.39462	NA	NA	5.44276	1	1	NA	NA	NA	NA	1	1	-0.339	-0.385242	NA	NA	NA	NA	0	-0.000872193
ENSMUSG00000109428	Gm45698	predicted gene 45698 [Source:MGI Symbol;Acc:MGI:5804813]	11.5937	3.40095	7.06585	5.75914	1	1	0.941677	1	1	1	1	1	-0.118	-0.0370798	0	0.000144922	0	-0.00170174	-0.001	7.52554e-05
ENSMUSG00000109435	Gm7067	predicted gene 7067 [Source:MGI Symbol;Acc:MGI:3779664]	5.92254	27.6334	21.2396	5.90249	1	1	0.971953	0.956395	1	1	1	1	0.662	0.666605	-0.001	0.000537439	0	-0.00049561	0.001	0.00165953
ENSMUSG00000109437	Gm45072	predicted gene 45072 [Source:MGI Symbol;Acc:MGI:5753648]	6.52892	NA	NA	NA	1	1	NA	NA	NA	NA	NA	NA	-0.17	-0.17216	NA	NA	NA	NA	NA	NA
ENSMUSG00000109438	Gm45073	predicted gene 45073 [Source:MGI Symbol;Acc:MGI:5753649]	8.66785	NA	NA	NA	1	1	NA	NA	NA	NA	NA	NA	-0.116	0.138315	NA	NA	NA	NA	NA	NA
ENSMUSG00000109448	Gm45224	predicted gene 45224 [Source:MGI Symbol;Acc:MGI:5753800]	5.32881	NA	NA	NA	1	1	NA	NA	NA	NA	NA	NA	-0.997	-0.892963	NA	NA	NA	NA	NA	NA
ENSMUSG00000109452	Gm44530	predicted gene 44530 [Source:MGI Symbol;Acc:MGI:5753106]	4.16521	NA	NA	10.3947	1	1	NA	NA	NA	NA	1	1	0.35	-0.227731	NA	NA	NA	NA	0	0.00127158
ENSMUSG00000109455	Gm44710	predicted gene 44710 [Source:MGI Symbol;Acc:MGI:5753286]	7.48382	NA	5.47683	10.987	1	1	NA	NA	1	0.976855	1	1	0.055	0.800561	NA	NA	0	-0.00249275	0.001	-0.00120606
ENSMUSG00000109459	Gm39526	predicted gene, 39526 [Source:MGI Symbol;Acc:MGI:5622411]	5.87333	NA	NA	NA	1	1	NA	NA	NA	NA	NA	NA	0.278	0.131612	NA	NA	NA	NA	NA	NA
ENSMUSG00000109460	Gm45591	predicted gene 45591 [Source:MGI Symbol;Acc:MGI:5791427]	301.334	14.0214	18.738	14.3731	0.186874	0.00890133	1	1	1	1	1	1	-0.231	-0.309923	0	0.000202301	0	-0.000708162	0	0.00141143
ENSMUSG00000109473	B930025P03Rik	RIKEN cDNA B930025P03 gene [Source:MGI Symbol;Acc:MGI:2443166]	8.62578	11.5083	28.7075	9.59449	1	1	1	1	1	0.000409864	1	1	-0.279	-0.143478	0	0.000385843	0	1.30231	0.001	0.00162595
ENSMUSG00000109481	Gm45130	predicted gene 45130 [Source:MGI Symbol;Acc:MGI:5753706]	5.24336	5.77748	NA	NA	1	1	1	1	NA	NA	NA	NA	-0.429	0.0827239	0	0.000313119	NA	NA	NA	NA
ENSMUSG00000109485	Gm45016	predicted gene 45016 [Source:MGI Symbol;Acc:MGI:5753592]	7.12268	NA	NA	NA	1	1	NA	NA	NA	NA	NA	NA	0.169	0.931351	NA	NA	NA	NA	NA	NA
ENSMUSG00000109489	Gm7451	predicted gene 7451 [Source:MGI Symbol;Acc:MGI:3645148]	5.18509	NA	NA	3.94482	1	1	NA	NA	NA	NA	1	1	-0.349	-0.899503	NA	NA	NA	NA	0	0.000684173
ENSMUSG00000109491	Gm15396	predicted gene 15396 [Source:MGI Symbol;Acc:MGI:3705202]	NA	NA	3.33063	4.24506	NA	NA	NA	NA	1	1	1	1	NA	NA	NA	NA	0	-0.000370244	-0.001	-0.00143459
ENSMUSG00000109501	Gm14377	predicted gene 14377 [Source:MGI Symbol;Acc:MGI:3651179]	11.0712	NA	NA	NA	1	1	NA	NA	NA	NA	NA	NA	-0.042	0.104834	NA	NA	NA	NA	NA	NA
ENSMUSG00000109505	Gm44677	predicted gene 44677 [Source:MGI Symbol;Acc:MGI:5753253]	11.5958	12.8232	5.72152	NA	1	1	1	1	1	1	NA	NA	0.356	-0.534893	0	7.93172e-05	0	-0.000557427	NA	NA
ENSMUSG00000109506	Gm44724	predicted gene 44724 [Source:MGI Symbol;Acc:MGI:5753300]	5.57549	NA	8.18497	NA	1	1	NA	NA	1	1	NA	NA	0.356	0.0297385	NA	NA	0	0.000472849	NA	NA
ENSMUSG00000109509	Rps12-ps4	ribosomal protein S12, pseudogene 4 [Source:MGI Symbol;Acc:MGI:3780139]	113.384	18.9901	24.4078	24.9561	0.741967	1	0.860192	1	1	0.923746	1	1	0.24	0.100767	0.001	0.00072002	0	0.000949632	-0.001	-0.00255295
ENSMUSG00000109511	Nup62	nucleoporin 62 [Source:MGI Symbol;Acc:MGI:1351500]	1779.43	1010.62	1034.45	971.688	1	0.0383673	0.97284	0.988698	1	0.794682	1	0.74651	0.08	0.170807	-0.003	0.00338594	0	0.0190875	-0.004	-0.0138839
ENSMUSG00000109517	Gm44763	predicted gene 44763 [Source:MGI Symbol;Acc:MGI:5753339]	15.8624	39.7153	55.7469	71.2722	1	1	0.993926	1	1	1	1	1	-0.167	-0.118457	0	-0.000623339	0	-0.00159955	0.003	-2.62203e-05
ENSMUSG00000109524	Gm44691	predicted gene 44691 [Source:MGI Symbol;Acc:MGI:5753267]	6.16234	NA	NA	NA	1	1	NA	NA	NA	NA	NA	NA	0.539	0.605838	NA	NA	NA	NA	NA	NA
ENSMUSG00000109532	Gm42397	predicted gene, 42397 [Source:MGI Symbol;Acc:MGI:5625282]	NA	NA	NA	4.4207	NA	NA	NA	NA	NA	NA	0.970532	1	NA	NA	NA	NA	NA	NA	0.001	0.0019532
ENSMUSG00000109536	9330162G02Rik	RIKEN cDNA 9330162G02 gene [Source:MGI Symbol;Acc:MGI:2442217]	1168.58	486.631	588.199	888.672	0.938335	0.0942382	0.98809	1	1	0.881508	1	0.79362	0.008	-0.182757	0.001	0.00132705	0	-0.00626614	0.004	0.011797
ENSMUSG00000109539	Gm44667	predicted gene 44667 [Source:MGI Symbol;Acc:MGI:5753243]	24.4105	NA	4.96557	6.51234	1	1	NA	NA	1	1	1	1	0.064	0.274394	NA	NA	0	-0.00043683	0	-0.000731246
ENSMUSG00000109549	Gm38941	predicted gene, 38941 [Source:MGI Symbol;Acc:MGI:5621826]	19.847	NA	5.13296	8.28864	0.907443	0.397199	NA	NA	1	1	1	1	0.537	0.859469	NA	NA	0	-0.00116488	0.001	-0.000603517
ENSMUSG00000109552	Gm44531	predicted gene 44531 [Source:MGI Symbol;Acc:MGI:5753107]	NA	NA	NA	5.54467	NA	NA	NA	NA	NA	NA	1	1	NA	NA	NA	NA	NA	NA	0	-0.000605395
ENSMUSG00000109555	Gm44891	predicted gene 44891 [Source:MGI Symbol;Acc:MGI:5753467]	7.65224	6.60487	7.31618	8.45816	1	1	0.933855	1	1	1	1	1	0.112	-0.119185	0	5.15411e-05	0	-0.00170928	0	-0.00232504
ENSMUSG00000109556	Gm38843	predicted gene, 38843 [Source:MGI Symbol;Acc:MGI:5621728]	3.37005	3.8462	6.05515	5.19891	1	1	0.941841	1	1	1	0.765331	1	0.17	0.675073	0	-0.000267954	0	0.00033811	-0.001	-0.00033142
ENSMUSG00000109559	Gm34280	predicted gene, 34280 [Source:MGI Symbol;Acc:MGI:5593439]	4.33816	3.43392	3.42474	NA	1	1	1	1	1	1	NA	NA	-0.443	-0.284879	0	0.000190167	0	-0.000825256	NA	NA
ENSMUSG00000109561	Ankrd31	ankyrin repeat domain 31 [Source:MGI Symbol;Acc:MGI:5006716]	6.30986	14.7744	8.87974	NA	1	1	1	1	1	1	NA	NA	0.226	0.623941	0	0.000514811	0	0.000642376	NA	NA
ENSMUSG00000109565	Gm6579	predicted gene 6579 [Source:MGI Symbol;Acc:MGI:3643038]	6.26328	NA	NA	NA	1	1	NA	NA	NA	NA	NA	NA	0.259	-0.618722	NA	NA	NA	NA	NA	NA
ENSMUSG00000109568	Gm45074	predicted gene 45074 [Source:MGI Symbol;Acc:MGI:5753650]	7.05512	NA	NA	NA	1	1	NA	NA	NA	NA	NA	NA	-0.776	-0.154777	NA	NA	NA	NA	NA	NA
ENSMUSG00000109570	Gm44624	predicted gene 44624 [Source:MGI Symbol;Acc:MGI:5753200]	4.63927	NA	NA	7.36222	1	1	NA	NA	NA	NA	1	1	-0.101	-0.145789	NA	NA	NA	NA	0	-0.000199295
ENSMUSG00000109572	Cfap99	cilia and flagella associated protein 99 [Source:MGI Symbol;Acc:MGI:5434801]	14.3422	32.2515	22.3818	58.1265	1	1	1	0.959323	1	1	1	0.737631	0.205	-0.0381636	0	0.000751945	0	0.00338454	0.002	-0.00662567
ENSMUSG00000109574	B230206I08Rik	RIKEN cDNA B230206I08 gene [Source:MGI Symbol;Acc:MGI:1926094]	10.1932	NA	NA	NA	1	1	NA	NA	NA	NA	NA	NA	-0.204	-0.296656	NA	NA	NA	NA	NA	NA
ENSMUSG00000109575	Gm44831	predicted gene 44831 [Source:MGI Symbol;Acc:MGI:5753407]	21.6057	3.99291	6.44578	18.1283	1	1	1	1	1	0.956005	1	1	0.178	-0.0664121	0	-4.41166e-05	0	-0.00187948	0.001	0.000568269
ENSMUSG00000109582	4933439N14Rik	RIKEN cDNA 4933439N14 gene [Source:MGI Symbol;Acc:MGI:1925389]	3.7375	NA	NA	NA	1	1	NA	NA	NA	NA	NA	NA	-0.024	0.82431	NA	NA	NA	NA	NA	NA
ENSMUSG00000109584	Gm7997	predicted gene 7997 [Source:MGI Symbol;Acc:MGI:3646045]	11.7913	NA	5.11198	4.31615	1	1	NA	NA	1	1	1	1	-0.123	-0.0503485	NA	NA	0	1.96603e-06	0.001	-0.000610313
ENSMUSG00000109587	Gm31105	predicted gene, 31105 [Source:MGI Symbol;Acc:MGI:5590264]	13.9974	8.94488	13.809	41.6903	1	1	1	1	1	0.829455	1	1	-0.01	-0.224137	0	0.000132299	0	-0.00305347	0	-0.00401995
ENSMUSG00000109588	Lnp1	leukemia NUP98 fusion partner 1 [Source:MGI Symbol;Acc:MGI:5011982]	20.303	11.185	51.7967	38.3353	0.888087	1	1	1	1	0.650932	1	1	-0.614	-0.199935	0	0.000187686	0	-0.00783896	0.002	0.00367345
ENSMUSG00000109590	Gm32710	predicted gene, 32710 [Source:MGI Symbol;Acc:MGI:5591869]	21.6419	6.55244	5.63872	NA	1	1	1	1	1	1	NA	NA	0.405	0.206378	0	0.000404395	0	-0.000118389	NA	NA
ENSMUSG00000109593	Gm45431	predicted gene 45431 [Source:MGI Symbol;Acc:MGI:5791267]	3.85746	NA	NA	NA	1	1	NA	NA	NA	NA	NA	NA	0.267	0.0990058	NA	NA	NA	NA	NA	NA
ENSMUSG00000109598	Gm36356	predicted gene, 36356 [Source:MGI Symbol;Acc:MGI:5595515]	7.2662	NA	17.6423	13.4307	1	1	NA	NA	1	0.999685	1	1	-1.082	-0.195819	NA	NA	0	0.00389031	-0.002	-0.00147655
ENSMUSG00000109599	Gm31812	predicted gene, 31812 [Source:MGI Symbol;Acc:MGI:5590971]	10.9177	17.6308	16.7612	35.9959	1	1	1	1	1	1	1	1	0.003	0.371834	0	0.000850535	0	-0.00068598	0.002	-0.00255063
ENSMUSG00000109602	Gm31597	predicted gene, 31597 [Source:MGI Symbol;Acc:MGI:5590756]	9.84129	4.76681	7.00262	NA	1	1	0.993926	1	1	1	NA	NA	0.337	0.379994	0	-3.00018e-05	0	0.00120577	NA	NA
ENSMUSG00000109603	Gm32389	predicted gene, 32389 [Source:MGI Symbol;Acc:MGI:5591548]	4.1552	NA	6.28822	6.74267	1	1	NA	NA	1	1	1	1	-0.149	-0.622062	NA	NA	0	-0.000904225	-0.001	0.0017732
ENSMUSG00000109608	Gm45597	predicted gene 45597 [Source:MGI Symbol;Acc:MGI:5791433]	8.05782	6.2971	NA	NA	1	1	1	1	NA	NA	NA	NA	-0.629	-0.276342	0	5.98558e-05	NA	NA	NA	NA
ENSMUSG00000109610	Gm7432	predicted gene 7432 [Source:MGI Symbol;Acc:MGI:3645713]	3.98068	NA	NA	NA	1	1	NA	NA	NA	NA	NA	NA	-0.48	-0.037022	NA	NA	NA	NA	NA	NA
ENSMUSG00000109618	Gm45527	predicted gene 45527 [Source:MGI Symbol;Acc:MGI:5791363]	10.4037	NA	3.7246	NA	1	1	NA	NA	1	1	NA	NA	0.394	0.0920838	NA	NA	0	-0.00119263	NA	NA
ENSMUSG00000109632	Gm31479	predicted gene, 31479 [Source:MGI Symbol;Acc:MGI:5590638]	8.19631	5.23686	7.33707	7.35729	1	1	0.989985	1	1	0.928579	1	1	-0.211	-0.224928	0	0.00011676	0	0.00250164	0	-0.000748842
ENSMUSG00000109636	Gm45644	predicted gene 45644 [Source:MGI Symbol;Acc:MGI:5791480]	NA	NA	4.47703	11.7681	NA	NA	NA	NA	1	1	1	1	NA	NA	NA	NA	0	0.00096821	0.001	0.000264239
ENSMUSG00000109644	0610005C13Rik	RIKEN cDNA 0610005C13 gene [Source:MGI Symbol;Acc:MGI:1918911]	44.9549	9.07201	12.3805	13.3423	1	1	1	1	1	0.990407	1	1	-0.023	0.112107	0	-0.000114092	0	0.00221629	0	-0.00088884
ENSMUSG00000109649	Gm45521	predicted gene 45521 [Source:MGI Symbol;Acc:MGI:5791357]	7.66131	NA	NA	NA	1	1	NA	NA	NA	NA	NA	NA	0.192	0.414563	NA	NA	NA	NA	NA	NA
ENSMUSG00000109651	Gm45463	predicted gene 45463 [Source:MGI Symbol;Acc:MGI:5791299]	4.70424	NA	NA	NA	1	1	NA	NA	NA	NA	NA	NA	0.89	0.782182	NA	NA	NA	NA	NA	NA
ENSMUSG00000109669	Gm45472	predicted gene 45472 [Source:MGI Symbol;Acc:MGI:5791308]	5.51637	8.00012	9.58535	NA	1	1	0.97284	1	1	1	NA	NA	0.935	0.465953	0	-7.37797e-05	0	0.00338853	NA	NA
ENSMUSG00000109674	Gm45470	predicted gene 45470 [Source:MGI Symbol;Acc:MGI:5791306]	8.46309	42.3277	23.9609	3.41	1	1	1	0.836592	1	0.885036	1	1	-0.003	-0.912093	0	-0.0011656	0	0.00194711	0	0.000332748
ENSMUSG00000109679	Gm45342	predicted gene 45342 [Source:MGI Symbol;Acc:MGI:5791178]	7.37557	NA	2.997	NA	1	1	NA	NA	1	1	NA	NA	-0.044	-0.178559	NA	NA	0	-0.000322777	NA	NA
ENSMUSG00000109695	Gm31166	predicted gene, 31166 [Source:MGI Symbol;Acc:MGI:5590325]	22.6324	61.0677	95.0256	125.805	1	1	1	1	1	0.796249	0.987932	0.992853	-0.497	-0.169636	0	-0.000118646	0	0.00430172	0.002	0.000636931
ENSMUSG00000109696	Gm36670	predicted gene, 36670 [Source:MGI Symbol;Acc:MGI:5595829]	4.48843	NA	NA	NA	1	1	NA	NA	NA	NA	NA	NA	0.114	-0.308487	NA	NA	NA	NA	NA	NA
ENSMUSG00000109704	Gm38414	predicted gene, 38414 [Source:MGI Symbol;Acc:MGI:5621299]	17.7604	NA	7.42942	23.3484	1	1	NA	NA	1	1	1	1	-0.023	-0.221917	NA	NA	0	-0.00102904	0	0.00111903
ENSMUSG00000109708	Gm45809	predicted gene 45809 [Source:MGI Symbol;Acc:MGI:5804924]	26.6844	4.15788	11.2105	5.60726	1	1	1	1	1	1	1	1	-0.15	0.0243918	0	-2.74865e-05	0	-0.0031502	0	-0.0013176
ENSMUSG00000109710	Gm4974	predicted gene 4974 [Source:MGI Symbol;Acc:MGI:3646627]	NA	NA	4.2151	4.09749	NA	NA	NA	NA	1	1	1	1	NA	NA	NA	NA	0	0.00154046	0	-0.00112902
ENSMUSG00000109714	Gm35021	predicted gene, 35021 [Source:MGI Symbol;Acc:MGI:5594180]	12.7604	18.2673	13.2881	13.7852	1	1	1	1	1	1	1	0.581459	-0.164	0.134995	0	0.000162276	0	0.00185969	0.001	0.843875
ENSMUSG00000109715	Gm45606	predicted gene 45606 [Source:MGI Symbol;Acc:MGI:5791442]	73.4901	464.251	237.992	259.244	1	0.940807	1	1	1	0.695382	1	1	0.059	0.187031	0	-5.63718e-05	0	-0.0114131	0.002	-0.0010774
ENSMUSG00000109717	Gm34368	predicted gene, 34368 [Source:MGI Symbol;Acc:MGI:5593527]	3.76034	5.20273	3.37676	NA	1	1	0.969148	1	1	1	NA	NA	0.78	0.276172	0	-0.000220967	0	-0.0014986	NA	NA
ENSMUSG00000109724	Gm18194	predicted gene, 18194 [Source:MGI Symbol;Acc:MGI:5010379]	124.893	15.3683	24.7632	30.0219	0.909637	0.954662	1	1	1	0.595904	1	1	-0.097	-0.127512	0	-0.000327046	0	0.00620535	0	-0.000302175
ENSMUSG00000109727	Gm45464	predicted gene 45464 [Source:MGI Symbol;Acc:MGI:5791300]	42.481	3.93577	10.2061	18.2624	0.948575	0.947241	1	1	1	1	1	1	-0.172	-0.205719	0	-2.74303e-06	0	-0.00118901	0	-0.00488146
ENSMUSG00000109728	Gm45359	predicted gene 45359 [Source:MGI Symbol;Acc:MGI:5791195]	NA	NA	NA	6.17609	NA	NA	NA	NA	NA	NA	1	1	NA	NA	NA	NA	NA	NA	-0.001	9.19593e-05
ENSMUSG00000109731	Gm45425	predicted gene 45425 [Source:MGI Symbol;Acc:MGI:5791261]	5.44489	NA	4.87181	NA	1	1	NA	NA	1	1	NA	NA	-0.383	-0.278864	NA	NA	0	-0.000825722	NA	NA
ENSMUSG00000109733	Gm33940	predicted gene, 33940 [Source:MGI Symbol;Acc:MGI:5593099]	NA	10.6838	12.6284	9.28944	NA	NA	0.941677	1	1	1	1	1	NA	NA	0	0.000544499	0	0.00080334	-0.001	0.00199364
ENSMUSG00000109737	Gm39566	predicted gene, 39566 [Source:MGI Symbol;Acc:MGI:5622451]	3.71645	NA	NA	NA	1	1	NA	NA	NA	NA	NA	NA	1.733	1.1225	NA	NA	NA	NA	NA	NA
ENSMUSG00000109739	Gm17949	predicted gene, 17949 [Source:MGI Symbol;Acc:MGI:5010134]	5.42252	NA	NA	5.16552	1	1	NA	NA	NA	NA	1	1	-0.466	-0.197014	NA	NA	NA	NA	0	-0.000644156
ENSMUSG00000109745	1700018G05Rik	RIKEN cDNA 1700018G05 gene [Source:MGI Symbol;Acc:MGI:1916638]	6.64789	7.19039	6.56862	11.1224	1	1	0.615125	1	1	1	1	1	-0.368	-0.185483	-0.001	-3.84081e-05	0	-0.000448825	-0.001	0.000367786
ENSMUSG00000109754	Gm39214	predicted gene, 39214 [Source:MGI Symbol;Acc:MGI:5622099]	6.18392	NA	3.78139	8.27041	1	1	NA	NA	1	1	1	1	0.567	0.747901	NA	NA	0	-0.000438912	0.001	0.00343964
ENSMUSG00000109761	5430403N17Rik	RIKEN cDNA 5430403N17 gene [Source:MGI Symbol;Acc:MGI:5439418]	18.1601	NA	NA	NA	1	1	NA	NA	NA	NA	NA	NA	0.004	0.355774	NA	NA	NA	NA	NA	NA
ENSMUSG00000109764	Klkb1	kallikrein B, plasma 1 [Source:MGI Symbol;Acc:MGI:102849]	4.20072	NA	NA	4.47575	1	1	NA	NA	NA	NA	1	1	0.905	-0.205156	NA	NA	NA	NA	0	0.000706912
ENSMUSG00000109765	Gm18227	predicted gene, 18227 [Source:MGI Symbol;Acc:MGI:5010412]	16.7036	10.5128	8.49268	NA	1	1	0.93359	1	1	1	NA	NA	-0.084	-0.0519298	0	0.000150532	0	-0.00057401	NA	NA
ENSMUSG00000109767	Gm45460	predicted gene 45460 [Source:MGI Symbol;Acc:MGI:5791296]	NA	NA	NA	5.63445	NA	NA	NA	NA	NA	NA	1	1	NA	NA	NA	NA	NA	NA	-0.001	0.000512134
ENSMUSG00000109770	Gm30085	predicted gene, 30085 [Source:MGI Symbol;Acc:MGI:5589244]	16.7703	29.556	27.9508	11.376	1	1	1	0.972288	1	0.936376	1	1	0.123	-0.297731	0	0.000833942	0	0.00322406	0	0.00166933
ENSMUSG00000109771	Gm35315	predicted gene, 35315 [Source:MGI Symbol;Acc:MGI:5594474]	104.366	43.4734	55.6197	91.2182	0.964397	1	1	0.963999	1	0.722717	1	1	-0.075	0.0384994	0	0.000837162	0	0.00599958	-0.001	-0.00078701
ENSMUSG00000109772	Gm39132	predicted gene, 39132 [Source:MGI Symbol;Acc:MGI:5622017]	6.39972	NA	NA	NA	1	1	NA	NA	NA	NA	NA	NA	0.34	0.359343	NA	NA	NA	NA	NA	NA
ENSMUSG00000109775	Gm45297	predicted gene 45297 [Source:MGI Symbol;Acc:MGI:5791133]	4.34866	NA	NA	NA	1	1	NA	NA	NA	NA	NA	NA	-0.133	-0.525302	NA	NA	NA	NA	NA	NA
ENSMUSG00000109776	Gm30400	predicted gene, 30400 [Source:MGI Symbol;Acc:MGI:5589559]	70.9811	16.5099	15.0823	22.3669	0.808863	0.72778	0.999759	1	1	0.967884	1	1	0.22	0.266297	0	-0.000345717	0	0.00265617	-0.003	-0.00305441
ENSMUSG00000109780	Gm45447	predicted gene 45447 [Source:MGI Symbol;Acc:MGI:5791283]	104.608	113.42	112.34	167.294	0.917333	0.518989	1	0.937089	1	0.627978	0.937375	0.900857	0.065	0.282662	0.001	0.00162084	0	0.00999194	0.002	-0.00489392
ENSMUSG00000109783	Gm45338	predicted gene 45338 [Source:MGI Symbol;Acc:MGI:5791174]	46.5118	20.4855	34.4122	16.1967	1	1	1	1	1	0.944503	1	1	0.004	0.0916839	0	0.000175547	0	-0.000744657	-0.001	0.000201467
ENSMUSG00000109784	Gm45493	predicted gene 45493 [Source:MGI Symbol;Acc:MGI:5791329]	25.4782	NA	5.18627	6.19238	1	1	NA	NA	1	1	1	1	0.4	0.562243	NA	NA	0	-0.00095194	0	-0.00202572
ENSMUSG00000109787	Gm45286	predicted gene 45286 [Source:MGI Symbol;Acc:MGI:5791122]	13.5426	NA	4.10628	4.25936	1	1	NA	NA	1	1	1	1	0.099	0.427106	NA	NA	0	-3.30375e-05	0	-0.00137141
ENSMUSG00000109792	Gm45426	predicted gene 45426 [Source:MGI Symbol;Acc:MGI:5791262]	NA	5.59949	27.2095	16.727	NA	NA	1	1	0.817031	0.883468	1	1	NA	NA	0	-3.05803e-05	0	-0.00271331	0	0.00025749
ENSMUSG00000109799	Gm45515	predicted gene 45515 [Source:MGI Symbol;Acc:MGI:5791351]	6.77574	NA	4.10814	NA	0.897986	1	NA	NA	1	1	NA	NA	-1.091	-0.733685	NA	NA	0	-0.00021178	NA	NA
ENSMUSG00000109810	Gm45592	predicted gene 45592 [Source:MGI Symbol;Acc:MGI:5791428]	47.9028	13.3	17.5144	19.4458	1	0.871517	1	1	1	1	1	1	-0.049	-0.259102	0	6.64593e-05	0	0.000278696	0	-0.00204311
ENSMUSG00000109812	Gm45640	predicted gene 45640 [Source:MGI Symbol;Acc:MGI:5791476]	21.3537	168.795	78.9592	37.9765	1	1	0.972953	0.983722	1	0.861394	1	1	-0.237	-0.176853	0.001	0.00120193	0	-0.00440774	-0.001	-0.00354682
ENSMUSG00000109814	Gm45847	predicted gene 45847 [Source:MGI Symbol;Acc:MGI:5804962]	261.598	75.3654	145.765	185.973	1	0.731128	1	0.736628	1	0.947773	0.882803	1	-0.022	-0.0985171	0	0.00204657	0	-0.00273309	0.005	-0.000378923
ENSMUSG00000109816	4930483O08Rik	RIKEN cDNA 4930483O08 gene [Source:MGI Symbol;Acc:MGI:1922220]	NA	NA	3.76139	6.39725	NA	NA	NA	NA	1	1	1	1	NA	NA	NA	NA	0	0.000729625	0	-0.00154023
ENSMUSG00000109819	B930018H19Rik	RIKEN cDNA B930018H19 gene [Source:MGI Symbol;Acc:MGI:5439417]	NA	NA	7.24484	NA	NA	NA	NA	NA	1	1	NA	NA	NA	NA	NA	NA	0	-0.000506518	NA	NA
ENSMUSG00000109827	Gm6213	predicted gene 6213 [Source:MGI Symbol;Acc:MGI:3646754]	6.47155	NA	NA	NA	1	1	NA	NA	NA	NA	NA	NA	0.562	0.793068	NA	NA	NA	NA	NA	NA
ENSMUSG00000109829	Gm45605	predicted gene 45605 [Source:MGI Symbol;Acc:MGI:5791441]	220.559	56.3133	111.756	370.784	0.777381	0.238105	1	0.95058	1	0.76132	1	0.805183	-0.137	-0.196364	0	-0.000708015	0	0.0104237	0	0.00684261
ENSMUSG00000109841	E330011O21Rik	RIKEN cDNA E330011O21 gene [Source:MGI Symbol;Acc:MGI:3759668]	11.4376	8.55576	11.9201	18.7431	1	1	0.946484	1	1	1	1	1	0.335	0.551597	0	-0.000764389	0	-0.00054931	-0.001	-0.000499671
ENSMUSG00000109844	Gm31816	predicted gene, 31816 [Source:MGI Symbol;Acc:MGI:5590975]	4.65668	7.92162	48.0655	12.6257	1	1	1	1	1	0.851028	1	1	0.527	0.298699	0	0.000170601	0	0.00339714	0	-0.00251342
ENSMUSG00000109846	Gm45627	predicted gene 45627 [Source:MGI Symbol;Acc:MGI:5791463]	NA	NA	4.24048	NA	NA	NA	NA	NA	1	1	NA	NA	NA	NA	NA	NA	0	8.69349e-06	NA	NA
ENSMUSG00000109847	Gm45278	predicted gene 45278 [Source:MGI Symbol;Acc:MGI:5791114]	16.5416	NA	NA	3.26395	1	1	NA	NA	NA	NA	1	1	-0.267	0.226279	NA	NA	NA	NA	0	0.000919082
ENSMUSG00000109849	Gm45645	predicted gene 45645 [Source:MGI Symbol;Acc:MGI:5791481]	NA	NA	4.36078	NA	NA	NA	NA	NA	1	1	NA	NA	NA	NA	NA	NA	0	-0.000913194	NA	NA
ENSMUSG00000109853	Gm33045	predicted gene, 33045 [Source:MGI Symbol;Acc:MGI:5592204]	5.29952	12.4491	13.0913	13.7707	1	1	1	1	1	1	1	1	-0.444	-0.424116	0	-6.53052e-05	0	0.000543494	0.001	0.00470133
ENSMUSG00000109857	Gm32817	predicted gene, 32817 [Source:MGI Symbol;Acc:MGI:5591976]	17.2243	8.47885	10.8785	12.0956	1	1	1	1	1	1	1	1	-0.016	-0.375318	0	-0.000151607	0	-0.0017659	0.001	0.00108333
ENSMUSG00000109863	Gm45643	predicted gene 45643 [Source:MGI Symbol;Acc:MGI:5791479]	4.17601	6.07849	10.5288	32.4913	1	1	1	1	1	1	1	1	1.795	1.27054	0	0.000350382	0	-0.000306706	0.001	-0.00176742
ENSMUSG00000109864	Eid3	EP300 interacting inhibitor of differentiation 3 [Source:MGI Symbol;Acc:MGI:1913591]	7.89158	NA	NA	NA	1	1	NA	NA	NA	NA	NA	NA	0.087	0.254806	NA	NA	NA	NA	NA	NA
ENSMUSG00000109865	Hspa14	heat shock protein 14 [Source:MGI Symbol;Acc:MGI:1354164]	1316.11	802.3	1234.01	2812.35	0.93182	0.771235	1	0.95447	1	0.9094	0.995055	0.128122	-0.038	-0.0334243	0.001	0.00427328	0	-0.00924072	0.008	0.0793869
ENSMUSG00000109866	Gm45714	predicted gene 45714 [Source:MGI Symbol;Acc:MGI:5804829]	9.37008	8.11941	4.69091	NA	1	1	1	1	1	1	NA	NA	-0.128	0.31524	0	-0.000530314	0	4.40373e-05	NA	NA
ENSMUSG00000109868	Gm39244	predicted gene, 39244 [Source:MGI Symbol;Acc:MGI:5622129]	670.234	24.5214	15.7746	15.558	0.759224	0.166421	1	1	1	1	1	1	-0.083	-0.167899	0	-8.1483e-05	0	0.000463085	0.001	-0.00123263
ENSMUSG00000109869	Gm39158	predicted gene, 39158 [Source:MGI Symbol;Acc:MGI:5622043]	NA	6.52112	4.99363	NA	NA	NA	1	1	1	1	NA	NA	NA	NA	0	0.00020765	0	0.00157132	NA	NA
ENSMUSG00000109870	Gm35850	predicted gene, 35850 [Source:MGI Symbol;Acc:MGI:5595009]	29.8657	NA	NA	NA	1	1	NA	NA	NA	NA	NA	NA	-0.292	-0.163961	NA	NA	NA	NA	NA	NA
ENSMUSG00000109877	Gm45609	predicted gene 45609 [Source:MGI Symbol;Acc:MGI:5791445]	8.08316	NA	3.51276	12.7224	1	1	NA	NA	1	1	1	1	0.311	0.730577	NA	NA	0	0.000814303	0	-3.54525e-05
ENSMUSG00000109882	Gm18706	predicted gene, 18706 [Source:MGI Symbol;Acc:MGI:5010891]	6.77312	10.988	11.2209	17.1989	1	1	0.989984	1	1	1	1	1	0.349	0.0589558	0	-0.000157389	0	0.000209398	0	-0.000222937
ENSMUSG00000109886	Gm45271	predicted gene 45271 [Source:MGI Symbol;Acc:MGI:5791107]	3.94144	NA	NA	NA	1	1	NA	NA	NA	NA	NA	NA	0.506	0.53995	NA	NA	NA	NA	NA	NA
ENSMUSG00000109887	Gm28756	predicted gene 28756 [Source:MGI Symbol;Acc:MGI:5579462]	309.014	61.1048	113.982	154.239	0.864342	0.961822	1	0.955162	1	0.943465	1	0.684028	-0.108	0.0275053	0	-0.00112721	0	-0.00492877	0.001	-0.00947476
ENSMUSG00000109890	AU023762	expressed sequence AU023762 [Source:MGI Symbol;Acc:MGI:2143225]	65.9676	56.6131	81.0267	11.7433	0.849153	0.616125	1	1	1	1	1	1	-0.233	-0.312259	0	0.000434997	0	0.00073825	0.002	0.00194035
ENSMUSG00000109894	Gm5904	predicted gene 5904 [Source:MGI Symbol;Acc:MGI:3644469]	4.96441	9.17307	11.7779	15.7724	1	1	1	1	1	0.759892	1	1	0.8	0.541879	0	0.000499331	0	-0.00425749	0	0.00216482
ENSMUSG00000109896	Gm31409	predicted gene, 31409 [Source:MGI Symbol;Acc:MGI:5590568]	14.197	3.30489	5.86712	101.734	1	1	1	1	1	1	0.982041	1	-0.27	0.0350717	0	0.000181908	0	0.00103995	0.005	-0.00128419
ENSMUSG00000109898	6330420H09Rik	RIKEN cDNA 6330420H09 gene [Source:MGI Symbol;Acc:MGI:2442260]	19.4374	NA	186.042	NA	1	1	NA	NA	1	0.778489	NA	NA	0.185	-0.0345009	NA	NA	0	-0.00722943	NA	NA
ENSMUSG00000109899	Gm6012	predicted gene 6012 [Source:MGI Symbol;Acc:MGI:3644785]	NA	NA	NA	3.69382	NA	NA	NA	NA	NA	NA	1	1	NA	NA	NA	NA	NA	NA	0	-0.000179551
ENSMUSG00000109901	Chmp1b	charged multivesicular body protein 1B [Source:MGI Symbol;Acc:MGI:1914314]	803.602	689.411	840.544	850.803	0.864342	0.944931	0.995831	1	1	0.971101	0.857419	0.146794	0.037	-0.0125736	-0.001	-0.000151962	0	-0.00476231	0.006	0.106419
ENSMUSG00000109902	Gm45693	predicted gene 45693 [Source:MGI Symbol;Acc:MGI:5804808]	3.60355	NA	NA	NA	1	1	NA	NA	NA	NA	NA	NA	-0.187	0.0453691	NA	NA	NA	NA	NA	NA
ENSMUSG00000109904	Gm45819	predicted gene 45819 [Source:MGI Symbol;Acc:MGI:5804934]	24.0534	65.4683	58.9953	47.2586	1	1	1	1	1	0.687898	1	1	0.118	-0.13542	0	-7.69492e-06	0	-0.00665915	-0.003	-0.00542639
ENSMUSG00000109917	Gm45671	predicted gene 45671 [Source:MGI Symbol;Acc:MGI:5791507]	4.4004	3.06373	NA	NA	1	1	1	1	NA	NA	NA	NA	0.39	0.00844258	0	0.000178917	NA	NA	NA	NA
ENSMUSG00000109927	Gm45264	predicted gene 45264 [Source:MGI Symbol;Acc:MGI:5791100]	3.86884	NA	NA	NA	1	1	NA	NA	NA	NA	NA	NA	-0.384	-0.801426	NA	NA	NA	NA	NA	NA
ENSMUSG00000109930	Gm34730	predicted gene, 34730 [Source:MGI Symbol;Acc:MGI:5593889]	28.8351	5.86505	9.2257	8.62996	1	1	0.996	1	1	1	1	1	-0.066	-0.302801	0	-1.54582e-06	0	0.000638477	0.001	0.000465806
ENSMUSG00000109931	Gm39929	predicted gene, 39929 [Source:MGI Symbol;Acc:MGI:5622814]	6.00207	NA	NA	NA	1	1	NA	NA	NA	NA	NA	NA	-0.07	-0.360316	NA	NA	NA	NA	NA	NA
ENSMUSG00000109933	Gm7600	predicted gene 7600 [Source:MGI Symbol;Acc:MGI:3647502]	12.5853	7.02761	8.19381	8.17846	1	0.951603	1	1	1	1	1	1	0.014	0.796482	0	0.000236772	0	0.00174838	0	-0.00113694
ENSMUSG00000109935	Gm7619	predicted gene 7619 [Source:MGI Symbol;Acc:MGI:3644741]	4.23021	NA	3.34217	NA	1	1	NA	NA	1	1	NA	NA	-0.034	0.30063	NA	NA	0	0.00029763	NA	NA
ENSMUSG00000109936	Gm45889	predicted gene 45889 [Source:MGI Symbol;Acc:MGI:5805004]	11.1304	NA	3.77906	6.59135	1	1	NA	NA	1	1	1	1	0.926	0.518968	NA	NA	0	-0.000565915	-0.001	0.000276913
ENSMUSG00000109942	Gm45262	predicted gene 45262 [Source:MGI Symbol;Acc:MGI:5791098]	3.97969	NA	NA	NA	1	1	NA	NA	NA	NA	NA	NA	0.742	1.08802	NA	NA	NA	NA	NA	NA
ENSMUSG00000109945	Gm45601	predicted gene 45601 [Source:MGI Symbol;Acc:MGI:5791437]	14.3431	5.20061	5.38931	9.40223	1	1	0.97284	1	1	1	1	1	0.637	0.285829	0	-0.000439018	0	0.000193784	0	-0.00214736
ENSMUSG00000109946	Brd3os	bromodomain containing 3, opposite strand [Source:MGI Symbol;Acc:MGI:106557]	1018.01	875.967	1055.14	926.919	1	0.807224	1	1	1	0.98849	1	0.765805	0.039	0.0354588	0.001	-0.000695418	0	-0.00528916	-0.002	-0.0136518
ENSMUSG00000109953	5430430B14Rik	RIKEN cDNA 5430430B14 gene [Source:MGI Symbol;Acc:MGI:1918674]	NA	5.44888	NA	NA	NA	NA	1	1	NA	NA	NA	NA	NA	NA	0	-0.000136526	NA	NA	NA	NA
ENSMUSG00000109956	Gm45428	predicted gene 45428 [Source:MGI Symbol;Acc:MGI:5791264]	89.468	46.329	57.1207	50.5319	1	1	0.990374	0.970541	1	0.99329	1	1	0.029	0.05274	0	0.00046247	0	0.00118243	-0.001	0.00422599
ENSMUSG00000109957	Gm45353	predicted gene 45353 [Source:MGI Symbol;Acc:MGI:5791189]	8.50264	37.4947	21.9832	18.5332	1	1	0.941677	0.804946	1	1	1	1	-0.094	-0.546059	0.001	0.00101497	0	-0.000733305	0	-0.00413949
ENSMUSG00000109958	Gm32786	predicted gene, 32786 [Source:MGI Symbol;Acc:MGI:5591945]	18.7213	NA	NA	5.67986	1	1	NA	NA	NA	NA	1	1	0.067	0.0275568	NA	NA	NA	NA	-0.001	-0.000889769
ENSMUSG00000109975	Gm19196	predicted gene, 19196 [Source:MGI Symbol;Acc:MGI:5011381]	333.404	118.569	180.237	202.736	0.860545	0.580004	0.959537	0.9413	1	0.796249	1	0.81392	0.127	0.120375	0.001	0.00137447	0	0.00718248	0.001	-0.00766908
ENSMUSG00000109984	Gm38948	predicted gene, 38948 [Source:MGI Symbol;Acc:MGI:5621833]	27.3921	NA	NA	4.50526	1	1	NA	NA	NA	NA	1	1	0.218	-0.0838539	NA	NA	NA	NA	-0.001	-0.00130175
ENSMUSG00000109992	Gm45650	predicted gene 45650 [Source:MGI Symbol;Acc:MGI:5791486]	NA	8.60295	35.4603	NA	NA	NA	1	1	1	1	NA	NA	NA	NA	0	0.000100489	0	0.000197178	NA	NA
ENSMUSG00000109995	B020031H02Rik	RIKEN cDNA B020031H02 gene [Source:MGI Symbol;Acc:MGI:3588231]	6.19581	NA	NA	NA	1	1	NA	NA	NA	NA	NA	NA	0.663	0.521855	NA	NA	NA	NA	NA	NA
ENSMUSG00000109996	Gm31898	predicted gene, 31898 [Source:MGI Symbol;Acc:MGI:5591057]	4.4812	NA	NA	NA	1	1	NA	NA	NA	NA	NA	NA	-0.836	-0.817487	NA	NA	NA	NA	NA	NA
ENSMUSG00000109998	Gm45437	predicted gene 45437 [Source:MGI Symbol;Acc:MGI:5791273]	18.0306	25.4024	23.8583	16.0234	1	0.862448	1	0.976786	1	0.932882	1	1	0.436	0.763423	0	-0.00038169	0	-0.00277846	0.001	-0.000937286
ENSMUSG00000110001	C86187	expressed sequence C86187 [Source:MGI Symbol;Acc:MGI:2142361]	7.30272	NA	3.51948	NA	1	1	NA	NA	1	1	NA	NA	1.14	0.454897	NA	NA	0	0.000344225	NA	NA
ENSMUSG00000110006	Gm45490	predicted gene 45490 [Source:MGI Symbol;Acc:MGI:5791326]	4.00763	NA	NA	4.12032	1	1	NA	NA	NA	NA	1	1	0.29	0.81043	NA	NA	NA	NA	0	0.00175486
ENSMUSG00000110007	Gm45352	predicted gene 45352 [Source:MGI Symbol;Acc:MGI:5791188]	4.77526	NA	NA	21.6004	1	1	NA	NA	NA	NA	1	1	0.681	-0.0188386	NA	NA	NA	NA	0	0.000513636
ENSMUSG00000110010	Gm45629	predicted gene 45629 [Source:MGI Symbol;Acc:MGI:5791465]	89.5813	64.5236	56.779	115.007	1	1	1	1	1	0.700298	1	1	0.015	0.118456	0.001	-0.000776712	0	0.00632475	-0.003	0.00710867
ENSMUSG00000110016	Gm20751	predicted gene, 20751 [Source:MGI Symbol;Acc:MGI:5434107]	37.2947	6.50451	26.888	49.2437	0.98233	1	0.983783	1	1	0.933419	1	1	0.12	0.135304	0	-0.000451604	0	0.00187411	0.001	-0.00138605
ENSMUSG00000110020	Gm45441	predicted gene 45441 [Source:MGI Symbol;Acc:MGI:5791277]	35.9216	183.946	160.837	NA	1	1	1	0.854608	1	0.946578	NA	NA	-0.04	0.0107702	0	0.00242703	0	0.00339204	NA	NA
ENSMUSG00000110027	C030029H02Rik	RIKEN cDNA C030029H02 gene [Source:MGI Symbol;Acc:MGI:1924633]	5.50847	32.6937	162.006	114.436	1	1	0.976413	1	1	0.641954	1	1	-1.157	0.58803	0	-2.24319e-05	0	-0.00980556	0	0.00119313
ENSMUSG00000110028	Gm34838	predicted gene, 34838 [Source:MGI Symbol;Acc:MGI:5593997]	5.90607	NA	NA	NA	1	1	NA	NA	NA	NA	NA	NA	0.614	0.78221	NA	NA	NA	NA	NA	NA
ENSMUSG00000110030	Gm45546	predicted gene 45546 [Source:MGI Symbol;Acc:MGI:5791382]	4.69903	NA	NA	NA	1	1	NA	NA	NA	NA	NA	NA	-0.573	-1.0606	NA	NA	NA	NA	NA	NA
ENSMUSG00000110038	Gm45570	predicted gene 45570 [Source:MGI Symbol;Acc:MGI:5791406]	6.04834	NA	6.76395	7.71246	1	1	NA	NA	1	1	1	1	0.837	0.537537	NA	NA	0	-0.00127926	-0.001	-0.000677079
ENSMUSG00000110043	Gm7328	predicted gene 7328 [Source:MGI Symbol;Acc:MGI:3644705]	NA	20.6774	21.1173	4.85224	NA	NA	0.98809	1	1	1	1	1	NA	NA	0	-0.000159409	0	-0.00209699	-0.001	-0.000933514
ENSMUSG00000110047	A230085B16Rik	RIKEN cDNA A230085B16 gene [Source:MGI Symbol;Acc:MGI:3045287]	8.88912	NA	NA	NA	1	1	NA	NA	NA	NA	NA	NA	0.329	-0.246432	NA	NA	NA	NA	NA	NA
ENSMUSG00000110050	Gm45259	predicted gene 45259 [Source:MGI Symbol;Acc:MGI:5791095]	6.52501	NA	NA	NA	1	1	NA	NA	NA	NA	NA	NA	0.073	-0.374487	NA	NA	NA	NA	NA	NA
ENSMUSG00000110052	1700020G03Rik	RIKEN cDNA 1700020G03 gene [Source:MGI Symbol;Acc:MGI:1921485]	NA	NA	6.90147	9.95069	NA	NA	NA	NA	1	1	1	1	NA	NA	NA	NA	0	-0.000314931	-0.001	-0.00220592
ENSMUSG00000110057	Gm2225	predicted gene 2225 [Source:MGI Symbol;Acc:MGI:3780395]	88.6275	23.8535	32.9513	42.2931	0.914106	1	1	1	1	0.893996	1	1	0.074	-0.062592	0	-0.000281645	0	0.00218484	0.001	-0.00505371
ENSMUSG00000110062	B430319F04Rik	RIKEN cDNA B430319F04 gene [Source:MGI Symbol;Acc:MGI:3588258]	13.1255	14.1101	17.3102	13.7602	1	1	0.90202	1	1	0.735776	1	1	-0.617	-0.211751	-0.001	0.000188719	0	0.00473941	0	0.000285565
ENSMUSG00000110063	Gm31045	predicted gene, 31045 [Source:MGI Symbol;Acc:MGI:5590204]	4.2356	NA	4.65951	NA	1	1	NA	NA	1	1	NA	NA	-0.143	-0.460278	NA	NA	0	-0.00142889	NA	NA
ENSMUSG00000110067	6330411D24Rik	RIKEN cDNA 6330411D24 gene [Source:MGI Symbol;Acc:MGI:1917975]	4.48621	8.38741	4.46499	65.2641	1	1	1	1	1	1	1	1	1.127	1.1668	0	0.000181007	0	-0.000397339	-0.001	-0.00110127
ENSMUSG00000110070	Gm45619	predicted gene 45619 [Source:MGI Symbol;Acc:MGI:5791455]	41.126	37.9298	70.6859	29.7211	1	1	1	1	1	0.904567	1	0.562111	-0.048	0.004294	0	-0.000560529	0	-0.00511749	0	0.00890643
ENSMUSG00000110077	Gm45632	predicted gene 45632 [Source:MGI Symbol;Acc:MGI:5791468]	36.8063	7.22573	14.8246	25.0455	0.864342	1	1	1	1	1	1	1	-0.223	0.0738597	0	0.000303029	0	-0.00118748	-0.001	-0.000971852
ENSMUSG00000110078	Gm45241	predicted gene 45241 [Source:MGI Symbol;Acc:MGI:5791077]	NA	NA	4.02148	NA	NA	NA	NA	NA	1	1	NA	NA	NA	NA	NA	NA	0	0.000181674	NA	NA
ENSMUSG00000110080	Gm6145	predicted gene 6145 [Source:MGI Symbol;Acc:MGI:3779559]	323.429	361.72	1022.48	1058.95	0.926418	0.561253	1	1	1	0.98422	0.813265	0.654788	0.019	-0.106683	0	0.00130378	0	-0.00412078	0.011	0.0215711
ENSMUSG00000110086	Gm45623	predicted gene 45623 [Source:MGI Symbol;Acc:MGI:5791459]	179.886	95.5511	65.6438	25.416	0.780866	0.376686	1	0.978107	1	0.967859	1	1	-0.17	-0.187868	0	0.00053517	0	-0.000361472	0	-0.00350705
ENSMUSG00000110087	Gm45309	predicted gene 45309 [Source:MGI Symbol;Acc:MGI:5791145]	10.2259	NA	NA	3.98451	1	1	NA	NA	NA	NA	1	1	0.319	0.483028	NA	NA	NA	NA	-0.001	-0.000282635
ENSMUSG00000110091	Gm39115	predicted gene, 39115 [Source:MGI Symbol;Acc:MGI:5622000]	3.73998	NA	NA	NA	1	1	NA	NA	NA	NA	NA	NA	0.786	0.293859	NA	NA	NA	NA	NA	NA
ENSMUSG00000110099	Gm45344	predicted gene 45344 [Source:MGI Symbol;Acc:MGI:5791180]	NA	NA	NA	13.6422	NA	NA	NA	NA	NA	NA	1	1	NA	NA	NA	NA	NA	NA	0	-0.000454202
ENSMUSG00000110101	Gm6249	predicted gene 6249 [Source:MGI Symbol;Acc:MGI:3644248]	5.0021	NA	NA	NA	1	1	NA	NA	NA	NA	NA	NA	0.12	0.529564	NA	NA	NA	NA	NA	NA
ENSMUSG00000110105	Gm45844	predicted gene 45844 [Source:MGI Symbol;Acc:MGI:5804959]	93.0207	60.7488	90.7394	100.713	1	1	1	1	1	1	1	0.721617	0.096	-0.0402854	0	5.62028e-05	0	-0.000565104	0.003	-0.0108024
ENSMUSG00000110120	Gm45251	predicted gene 45251 [Source:MGI Symbol;Acc:MGI:5791087]	18.2178	4.65006	6.76596	14.416	1	1	0.978486	1	1	0.777678	1	1	0.02	0.260293	0	-0.000218601	0	0.0040028	0	-0.000512702
ENSMUSG00000110124	Gm4247	predicted gene 4247 [Source:MGI Symbol;Acc:MGI:3782424]	135.308	22.1935	34.6312	28.6249	1	1	1	1	1	0.946059	1	1	0.086	-0.0152416	0	-7.69763e-05	0	-0.00199056	0.001	-0.00445269
ENSMUSG00000110125	Gm33148	predicted gene, 33148 [Source:MGI Symbol;Acc:MGI:5592307]	30.8411	NA	6.15045	27.7185	1	1	NA	NA	1	1	1	1	0.271	0.0808269	NA	NA	0	-0.00124149	-0.001	0.00100792
ENSMUSG00000110126	Gm9347	predicted gene 9347 [Source:MGI Symbol;Acc:MGI:3648409]	NA	NA	4.77526	4.91422	NA	NA	NA	NA	1	1	1	1	NA	NA	NA	NA	0	-0.000257408	0	0.000794363
ENSMUSG00000110127	6430710M23Rik	RIKEN cDNA 6430710M23 gene [Source:MGI Symbol;Acc:MGI:1923464]	8.59408	NA	5.7833	NA	0.888235	0.867768	NA	NA	1	1	NA	NA	0.975	1.23977	NA	NA	0	0.000609198	NA	NA
ENSMUSG00000110129	Gm45453	predicted gene 45453 [Source:MGI Symbol;Acc:MGI:5791289]	103.797	29.7648	57.1628	157.297	0.996785	1	1	1	1	0.932194	1	0.682745	-0.072	0.0360876	0	-0.000259128	0	0.00294184	-0.001	-0.0101417
ENSMUSG00000110140	5430421F17Rik	RIKEN cDNA 5430421F17 gene [Source:MGI Symbol;Acc:MGI:1921739]	5.14173	3.42827	18.5836	57.8058	0.902301	1	0.984838	1	1	0.211452	0.969053	0.016735	1.138	0.162464	0	-0.000211992	0	0.791554	-0.004	-0.713529
ENSMUSG00000110144	Gm45564	predicted gene 45564 [Source:MGI Symbol;Acc:MGI:5791400]	4.0568	NA	NA	NA	1	1	NA	NA	NA	NA	NA	NA	0.9	1.87889	NA	NA	NA	NA	NA	NA
ENSMUSG00000110146	Gm45487	predicted gene 45487 [Source:MGI Symbol;Acc:MGI:5791323]	3.91405	NA	NA	4.84342	1	1	NA	NA	NA	NA	0.996862	1	-1.018	-0.388514	NA	NA	NA	NA	-0.001	-0.00232658
ENSMUSG00000110148	5830408C22Rik	RIKEN cDNA 5830408C22 gene [Source:MGI Symbol;Acc:MGI:1921994]	16.8144	23.4419	34.4179	4.8137	1	1	1	1	1	0.318318	1	1	-0.182	-0.150659	0	0.000490287	0	-0.0096219	-0.001	-0.000334697
ENSMUSG00000110156	Gm42067	predicted gene, 42067 [Source:MGI Symbol;Acc:MGI:5624952]	46.7296	8.28895	40.8021	123.977	1	1	0.849036	1	1	0.99075	0.788687	0.779662	0.046	-0.156151	0	-0.000251871	0	-0.00404544	0.003	-0.0063693
ENSMUSG00000110159	Gm45501	predicted gene 45501 [Source:MGI Symbol;Acc:MGI:5791337]	39.8886	8.23089	13.9711	24.2658	0.982118	1	0.762494	1	1	1	1	1	-0.094	0.0353132	0	-0.000476193	0	-2.35231e-05	-0.001	0.00327066
ENSMUSG00000110160	Gm45560	predicted gene 45560 [Source:MGI Symbol;Acc:MGI:5791396]	13.9544	NA	NA	3.97885	1	1	NA	NA	NA	NA	1	1	0.522	0.549802	NA	NA	NA	NA	0.001	0.000758597
ENSMUSG00000110161	Gm45494	predicted gene 45494 [Source:MGI Symbol;Acc:MGI:5791330]	8.2248	6.92369	9.86706	23.3697	1	1	1	1	1	1	1	1	0.005	-0.270609	0	2.43165e-05	0	0.000947709	0.002	0.000454829
ENSMUSG00000110162	Gm45356	predicted gene 45356 [Source:MGI Symbol;Acc:MGI:5791192]	NA	NA	6.79893	17.6267	NA	NA	NA	NA	1	1	1	1	NA	NA	NA	NA	0	0.000783839	0	0.00439111
ENSMUSG00000110165	Gm4032	predicted gene 4032 [Source:MGI Symbol;Acc:MGI:3782206]	10.0015	5.24323	6.32633	10.4795	1	1	1	1	1	1	0.989857	1	0.157	0.059321	0	-0.000250693	0	0.00160441	0.001	0.00206398
ENSMUSG00000110166	Gm45641	predicted gene 45641 [Source:MGI Symbol;Acc:MGI:5791477]	4.93159	13.5205	10.0557	NA	1	1	0.886097	0.955162	1	1	NA	NA	-0.828	-0.0207805	-0.001	-0.000952687	0	-8.23463e-05	NA	NA
ENSMUSG00000110170	St6galnac2	ST6 (alpha-N-acetyl-neuraminyl-2,3-beta-galactosyl-1,3)-N-acetylgalactosaminide alpha-2,6-sialyltransferase 2 [Source:MGI Symbol;Acc:MGI:107553]	8.70182	6.73872	9.53344	6.33401	1	1	1	1	1	1	1	1	-0.146	0.2979	0	0.000160601	0	-0.000749175	0	-0.00286945
ENSMUSG00000110185	Igip	IgA inducing protein [Source:MGI Symbol;Acc:MGI:1924271]	606.489	2504.65	2436.62	2392.38	0.912499	0.000757038	1	1	1	0.762661	1	0.914638	-0.064	-0.293612	0.001	-0.000391345	0	-0.0203483	-0.003	0.00816017
ENSMUSG00000110195	Pde2a	phosphodiesterase 2A, cGMP-stimulated [Source:MGI Symbol;Acc:MGI:2446107]	121.312	539.91	364.916	23.8535	0.081731	0.73002	1	1	1	0.880007	1	1	-0.448	-0.200376	0	1.96111e-05	0	0.00681083	-0.001	-0.000152987
ENSMUSG00000110197	Gm45444	predicted gene 45444 [Source:MGI Symbol;Acc:MGI:5791280]	8.3131	NA	NA	NA	0.894168	1	NA	NA	NA	NA	NA	NA	-0.908	-0.449067	NA	NA	NA	NA	NA	NA
ENSMUSG00000110205	Gm33594	predicted gene, 33594 [Source:MGI Symbol;Acc:MGI:5592753]	NA	NA	26.054	22.5139	NA	NA	NA	NA	1	0.883468	1	1	NA	NA	NA	NA	0	-0.00222261	0.001	-0.000665349
ENSMUSG00000110206	Flt3l	FMS-like tyrosine kinase 3 ligand [Source:MGI Symbol;Acc:MGI:95560]	66.8045	27.1482	66.8582	125.337	1	0.905004	1	1	1	0.937148	0.794198	1	0.108	0.202224	0	-7.81371e-05	0	-0.00249238	0.004	0.000835356
ENSMUSG00000110208	Gm45442	predicted gene 45442 [Source:MGI Symbol;Acc:MGI:5791278]	5.82748	NA	NA	NA	1	1	NA	NA	NA	NA	NA	NA	0.2	0.578567	NA	NA	NA	NA	NA	NA
ENSMUSG00000110210	Gm33756	predicted gene, 33756 [Source:MGI Symbol;Acc:MGI:5592915]	NA	5.39538	9.29422	NA	NA	NA	0.98809	0.91702	1	1	NA	NA	NA	NA	0	0.000444391	0	0.00161875	NA	NA
ENSMUSG00000110211	Gm31294	predicted gene, 31294 [Source:MGI Symbol;Acc:MGI:5590453]	NA	NA	30.8338	NA	NA	NA	NA	NA	1	0.813172	NA	NA	NA	NA	NA	NA	0	0.00546754	NA	NA
ENSMUSG00000110216	Gm36325	predicted gene, 36325 [Source:MGI Symbol;Acc:MGI:5595484]	38.8369	NA	5.2215	NA	1	1	NA	NA	1	1	NA	NA	-0.096	-0.176853	NA	NA	0	0.000610163	NA	NA
ENSMUSG00000110218	Gm20219	predicted gene, 20219 [Source:MGI Symbol;Acc:MGI:5012404]	50.1282	6.4576	22.0627	86.3844	0.775621	1	0.90202	1	1	1	1	0.924333	0.301	0.195534	0	-0.000715575	0	0.000293671	0	-0.00596604
ENSMUSG00000110221	Gm36210	predicted gene, 36210 [Source:MGI Symbol;Acc:MGI:5595369]	31.0064	16.227	24.9282	43.0553	1	1	1	1	1	0.959875	1	1	0.015	0.123072	0	0.000375668	0	-0.00339083	0.001	0.000269703
ENSMUSG00000110230	Gm45846	predicted gene 45846 [Source:MGI Symbol;Acc:MGI:5804961]	10.0951	NA	4.98731	6.54139	1	1	NA	NA	1	1	0.982878	1	0.009	-0.178309	NA	NA	0	0.00142021	0.001	0.000130249
ENSMUSG00000110234	Gm45799	predicted gene 45799 [Source:MGI Symbol;Acc:MGI:5804914]	8.86697	6.07985	5.45648	6.24787	1	1	0.959537	1	1	1	1	1	-0.048	0.199515	0	-3.31865e-05	0	0.000431446	0	-0.00212003
ENSMUSG00000110235	Gm5086	predicted gene 5086 [Source:MGI Symbol;Acc:MGI:3644417]	10.352	36.1595	34.8916	15.4595	1	1	0.926824	0.987539	1	0.901382	1	1	0.126	0.0952283	0.001	0.000556362	0	-0.00162135	0	0.00274481
ENSMUSG00000110236	Gm40493	predicted gene, 40493 [Source:MGI Symbol;Acc:MGI:5623378]	7.95972	20.853	15.8162	NA	1	1	1	1	1	1	NA	NA	-0.394	0.149427	0	7.61371e-06	0	0.0033586	NA	NA
ENSMUSG00000110239	Gm45620	predicted gene 45620 [Source:MGI Symbol;Acc:MGI:5791456]	NA	NA	NA	60.1333	NA	NA	NA	NA	NA	NA	1	1	NA	NA	NA	NA	NA	NA	0	-0.00335515
ENSMUSG00000110243	Gm45631	predicted gene 45631 [Source:MGI Symbol;Acc:MGI:5791467]	14.6168	NA	NA	NA	1	1	NA	NA	NA	NA	NA	NA	0.407	0.584278	NA	NA	NA	NA	NA	NA
ENSMUSG00000110246	C130073E24Rik	RIKEN cDNA C130073E24 gene [Source:MGI Symbol;Acc:MGI:2442759]	36.3059	NA	6.25924	4.04392	1	0.753239	NA	NA	1	1	1	1	0.022	0.375308	NA	NA	0	-0.00139325	0	0.000544365
ENSMUSG00000110249	9330121K16Rik	RIKEN cDNA 9330121K16 gene [Source:MGI Symbol;Acc:MGI:2443625]	38.3531	892.961	452.772	49.9233	0.920373	0.448955	0.970325	0.987753	1	0.654208	1	0.596173	-0.232	-0.490249	0.001	-0.00325138	0	-0.0107111	0.002	0.0117077
ENSMUSG00000110256	Gm45412	predicted gene 45412 [Source:MGI Symbol;Acc:MGI:5791248]	5.41103	3.54984	NA	NA	1	1	1	0.975222	NA	NA	NA	NA	-0.474	-0.529829	0	0.000341321	NA	NA	NA	NA
ENSMUSG00000110260	Gm30504	predicted gene, 30504 [Source:MGI Symbol;Acc:MGI:5589663]	39.0237	16.2863	10.5148	NA	0.726956	0.0959063	1	1	1	1	NA	NA	0.42	0.822783	0	3.3633e-05	0	0.000963539	NA	NA
ENSMUSG00000110266	Gm32742	predicted gene, 32742 [Source:MGI Symbol;Acc:MGI:5591901]	7.1102	NA	NA	NA	1	1	NA	NA	NA	NA	NA	NA	0.229	0.408631	NA	NA	NA	NA	NA	NA
ENSMUSG00000110269	Gm45258	predicted gene 45258 [Source:MGI Symbol;Acc:MGI:5791094]	7.77614	NA	NA	NA	1	1	NA	NA	NA	NA	NA	NA	-0.158	0.218131	NA	NA	NA	NA	NA	NA
ENSMUSG00000110273	Gm41231	predicted gene, 41231 [Source:MGI Symbol;Acc:MGI:5624116]	11.836	4.01756	11.4367	18.8048	1	1	0.998165	1	1	1	1	1	0.316	0.34447	0	-0.000184385	0	-1.00104e-05	-0.001	-0.00405308
ENSMUSG00000110275	Gm5905	predicted gene 5905 [Source:MGI Symbol;Acc:MGI:3647422]	67.8575	27.3983	31.774	45.9457	1	1	1	0.994935	1	0.99058	1	1	0.102	0.0230025	0	0.000292829	0	-0.000935495	0	0.00228925
ENSMUSG00000110277	Gm45871	predicted gene 45871 [Source:MGI Symbol;Acc:MGI:5804986]	499.239	128.816	264.397	481.864	0.917098	0.456907	0.989985	1	1	0.959875	0.796843	0.885136	0.023	0.106908	0.001	0.000929662	0	-0.0026126	0.007	-0.00290435
ENSMUSG00000110279	Gm45552	predicted gene 45552 [Source:MGI Symbol;Acc:MGI:5791388]	37.6623	85.3199	79.6539	92.9405	0.896336	0.948134	1	1	0.924542	0.532193	1	0.991473	-0.219	-0.279756	-0.001	-0.000169804	0	-0.0110362	-0.004	0.00582116
ENSMUSG00000110289	4930412F12Rik	RIKEN cDNA 4930412F12 gene [Source:MGI Symbol;Acc:MGI:1922099]	29.333	48.1541	30.8765	54.4046	0.950851	1	1	1	1	1	1	0.970854	-0.407	-0.270243	0	0.000138163	0	-0.00178134	0	-0.00361401
ENSMUSG00000110291	Gm37419	predicted gene, 37419 [Source:MGI Symbol;Acc:MGI:5610647]	7.4799	NA	NA	5.85515	1	1	NA	NA	NA	NA	1	1	0.599	0.201429	NA	NA	NA	NA	0.001	0.00110469
ENSMUSG00000110296	Gm45533	predicted gene 45533 [Source:MGI Symbol;Acc:MGI:5791369]	4.27885	34.8518	23.6931	NA	1	1	0.940432	1	1	0.979485	NA	NA	-0.145	0.152151	0.001	0.000157119	0	-0.00263003	NA	NA
ENSMUSG00000110298	Gm8189	predicted gene 8189 [Source:MGI Symbol;Acc:MGI:3779786]	9.71212	5.5039	8.92697	5.87856	1	1	0.985739	1	1	1	0.815716	1	0.55	-0.27883	0	3.74973e-05	0	-0.000174567	0.001	-0.00178705
ENSMUSG00000110303	Gm45328	predicted gene 45328 [Source:MGI Symbol;Acc:MGI:5791164]	NA	NA	NA	4.03771	NA	NA	NA	NA	NA	NA	1	1	NA	NA	NA	NA	NA	NA	0	-0.00224499
ENSMUSG00000110308	Gm45516	predicted gene 45516 [Source:MGI Symbol;Acc:MGI:5791352]	4.09608	NA	NA	NA	1	1	NA	NA	NA	NA	NA	NA	-0.714	-1.13177	NA	NA	NA	NA	NA	NA
ENSMUSG00000110316	Gm45311	predicted gene 45311 [Source:MGI Symbol;Acc:MGI:5791147]	57.1268	23.9122	28.497	47.3551	1	1	0.961727	1	1	0.867381	1	0.724213	0.08	-0.122946	0	7.00222e-05	0	0.00319811	0.002	0.00993051
ENSMUSG00000110317	Gm45250	predicted gene 45250 [Source:MGI Symbol;Acc:MGI:5791086]	154.257	30.6956	79.7808	129.604	0.921374	0.836076	1	0.950091	1	0.688915	0.997236	0.659914	0.049	-0.175361	0	-0.000639751	0	-0.00603236	0	0.00881659
ENSMUSG00000110320	Gm31152	predicted gene, 31152 [Source:MGI Symbol;Acc:MGI:5590311]	19.9963	4.00723	16.1678	11.2059	1	1	1	1	1	0.979485	1	1	-0.349	-0.254301	0	0.000179095	0	-0.00244792	-0.001	-0.000530608
ENSMUSG00000110326	Gm45378	predicted gene 45378 [Source:MGI Symbol;Acc:MGI:5791214]	5.2144	NA	NA	3.22018	1	1	NA	NA	NA	NA	1	1	0.376	-0.655723	NA	NA	NA	NA	0.001	-0.000969635
ENSMUSG00000110331	Nudc-ps1	nuclear distribution gene C homolog (Aspergillus), pseudogene 1 [Source:MGI Symbol;Acc:MGI:2142657]	13.5491	28.5189	20.3933	23.1884	1	1	0.984838	0.9413	1	1	1	1	0.393	-0.184602	0	0.000783288	0	0.0016678	-0.001	-0.00624444
ENSMUSG00000110332	Gm19935	predicted gene, 19935 [Source:MGI Symbol;Acc:MGI:5012120]	129.6	26.1454	177.777	406.458	1	0.737683	0.888222	1	1	0.964767	1	0.908183	0.034	-0.185411	0.001	-7.01481e-05	0	0.0016965	-0.003	-0.000161666
ENSMUSG00000110335	1700015I17Rik	RIKEN cDNA 1700015I17 gene [Source:MGI Symbol;Acc:MGI:1922784]	NA	3.81926	NA	NA	NA	NA	0.7094	1	NA	NA	NA	NA	NA	NA	0	0.000226165	NA	NA	NA	NA
ENSMUSG00000110341	Gm45424	predicted gene 45424 [Source:MGI Symbol;Acc:MGI:5791260]	14.8365	NA	3.74143	NA	1	1	NA	NA	1	1	NA	NA	0.305	0.441067	NA	NA	0	0.000813561	NA	NA
ENSMUSG00000110342	Gm45263	predicted gene 45263 [Source:MGI Symbol;Acc:MGI:5791099]	4.47305	NA	NA	NA	1	1	NA	NA	NA	NA	NA	NA	0.904	0.551609	NA	NA	NA	NA	NA	NA
ENSMUSG00000110344	Gm45716	predicted gene 45716 [Source:MGI Symbol;Acc:MGI:5804831]	618.161	197.981	391.563	291.863	0.948575	0.594163	1	1	1	0.994609	0.869063	0.720783	0.035	0.0755874	-0.001	0.000426842	0	-0.00118685	0.004	0.0082866
ENSMUSG00000110350	Gm10252	predicted gene 10252 [Source:MGI Symbol;Acc:MGI:3704292]	29.1177	NA	4.32957	NA	1	1	NA	NA	1	1	NA	NA	0.099	0.0911307	NA	NA	0	-0.000422336	NA	NA
ENSMUSG00000110353	Gm33543	predicted gene, 33543 [Source:MGI Symbol;Acc:MGI:5592702]	NA	3.96416	7.43309	15.5403	NA	NA	1	1	1	1	1	1	NA	NA	0	-1.34014e-05	0	0.000564547	-0.001	0.00157464
ENSMUSG00000110354	Gm45686	predicted gene 45686 [Source:MGI Symbol;Acc:MGI:5791522]	NA	5.89839	NA	NA	NA	NA	1	1	NA	NA	NA	NA	NA	NA	0	-0.000126705	NA	NA	NA	NA
ENSMUSG00000110357	A030001D20Rik	RIKEN cDNA A030001D20 gene [Source:MGI Symbol;Acc:MGI:3696869]	121.726	110.98	195.108	219.992	1	1	1	1	1	0.881317	1	0.907382	-0.009	0.0038698	0	-0.00103156	0	0.00575392	-0.002	-0.00665252
ENSMUSG00000110358	A730009L09Rik	RIKEN cDNA A730009L09 gene [Source:MGI Symbol;Acc:MGI:3028032]	9.6976	6.19718	16.6944	165.246	1	1	0.983783	1	1	0.894578	1	1	0.158	0.406918	0	0.000140873	0	-0.0031513	-0.002	-0.00223694
ENSMUSG00000110360	Gm45380	predicted gene 45380 [Source:MGI Symbol;Acc:MGI:5791216]	90.5495	62.4025	65.8107	60.285	0.850167	0.64072	1	1	1	1	1	1	0.182	0.291832	0	-0.000242834	0	0.00230999	-0.002	-0.00247416
ENSMUSG00000110366	Gm45885	predicted gene 45885 [Source:MGI Symbol;Acc:MGI:5805000]	NA	18.681	11.9801	5.96515	NA	NA	0.967746	1	1	0.917222	1	1	NA	NA	0	-3.17592e-06	0	0.00289092	0	0.00170303
ENSMUSG00000110371	Gm9619	predicted gene 9619 [Source:MGI Symbol;Acc:MGI:3780027]	NA	8.57994	6.73335	6.38668	NA	NA	1	1	1	1	1	1	NA	NA	0	-9.10819e-05	0	-0.00108166	0	0.000230152
ENSMUSG00000110373	Gm42303	predicted gene, 42303 [Source:MGI Symbol;Acc:MGI:5625188]	253.832	27.7946	44.1917	11.0828	0.888087	0.796962	0.998224	1	1	1	1	1	0.045	0.0562569	0	-9.08979e-05	0	-0.0040237	0.001	0.00178671
ENSMUSG00000110377	Gm45363	predicted gene 45363 [Source:MGI Symbol;Acc:MGI:5791199]	NA	NA	NA	3.41742	NA	NA	NA	NA	NA	NA	1	1	NA	NA	NA	NA	NA	NA	0.001	0.00154003
ENSMUSG00000110378	Gm45242	predicted gene 45242 [Source:MGI Symbol;Acc:MGI:5791078]	12.0415	13.1381	9.96977	3.47358	0.876332	0.944459	1	1	1	1	1	1	0.763	0.82256	0	0.000197564	0	-0.000590145	0.001	-0.000265803
ENSMUSG00000110386	Gm42031	predicted gene, 42031 [Source:MGI Symbol;Acc:MGI:5624916]	9.72627	12.1588	11.2807	12.0788	1	1	0.942336	1	1	1	1	0.781841	-0.315	0.383468	0	0.000184625	0	-0.00226069	0.001	-0.00302817
ENSMUSG00000110388	Gm30329	predicted gene, 30329 [Source:MGI Symbol;Acc:MGI:5589488]	6.71685	9.62211	8.92566	NA	1	1	1	1	1	1	NA	NA	-0.117	-0.175361	0	3.4024e-05	0	0.00218732	NA	NA
ENSMUSG00000110389	Gm45579	predicted gene 45579 [Source:MGI Symbol;Acc:MGI:5791415]	NA	NA	NA	5.61604	NA	NA	NA	NA	NA	NA	1	1	NA	NA	NA	NA	NA	NA	0	-0.0012814
ENSMUSG00000110390	Gm45869	predicted gene 45869 [Source:MGI Symbol;Acc:MGI:5804984]	12.6643	19.006	44.5064	164.318	1	1	1	1	1	0.949802	1	1	0.412	0.205993	0	-0.000207825	0	-0.00132414	-0.001	0.00535942
ENSMUSG00000110393	Gm36445	predicted gene, 36445 [Source:MGI Symbol;Acc:MGI:5595604]	69.7707	18.1691	31.4827	52.0873	0.825531	0.86909	0.98809	1	1	1	1	0.967881	0.195	0.206682	0	0.000210777	0	0.000361062	-0.001	0.00528342
ENSMUSG00000110396	Gm36737	predicted gene, 36737 [Source:MGI Symbol;Acc:MGI:5595896]	19.4064	NA	4.60612	NA	1	1	NA	NA	1	1	NA	NA	-0.024	-0.426179	NA	NA	0	0.000987999	NA	NA
ENSMUSG00000110397	Gm45540	predicted gene 45540 [Source:MGI Symbol;Acc:MGI:5791376]	6.27561	NA	NA	NA	1	1	NA	NA	NA	NA	NA	NA	0.468	0.370811	NA	NA	NA	NA	NA	NA
ENSMUSG00000110404	Rnf223	ring finger 223 [Source:MGI Symbol;Acc:MGI:3588193]	52.1892	18.1	26.0794	25.6435	1	1	1	1	1	1	1	1	0.157	0.0362722	0	5.81832e-05	0	0.000943015	0.001	-0.00154557
ENSMUSG00000110409	Gm9908	predicted gene 9908 [Source:MGI Symbol;Acc:MGI:3708779]	17.1963	NA	NA	26.3907	1	1	NA	NA	NA	NA	1	1	-0.034	0.289973	NA	NA	NA	NA	0.002	0.00324448
ENSMUSG00000110411	Gm45457	predicted gene 45457 [Source:MGI Symbol;Acc:MGI:5791293]	20.9005	4.6297	3.79994	NA	1	1	1	1	1	1	NA	NA	0.302	0.00976875	0	-0.00012711	0	0.000768393	NA	NA
ENSMUSG00000110416	Gm19248	predicted gene, 19248 [Source:MGI Symbol;Acc:MGI:5011433]	4.24529	NA	3.64048	5.86122	1	1	NA	NA	1	1	1	1	0.724	0.910068	NA	NA	0	-0.000834757	0	-0.00064031
ENSMUSG00000110419	AW046200	expressed sequence AW046200 [Source:MGI Symbol;Acc:MGI:2142745]	19.4512	17.6357	21.5663	110.561	1	0.685699	1	1	1	1	1	0.723258	-0.621	-0.746364	0	-5.44001e-05	0	-0.000143164	-0.003	0.0107668
ENSMUSG00000110422	Gm17999	predicted gene, 17999 [Source:MGI Symbol;Acc:MGI:5010184]	7.5193	NA	NA	NA	1	0.818385	NA	NA	NA	NA	NA	NA	-0.383	-1.13567	NA	NA	NA	NA	NA	NA
ENSMUSG00000110424	1700012D14Rik	RIKEN cDNA 1700012D14 gene [Source:MGI Symbol;Acc:MGI:1922729]	116.613	28.1832	49.3163	79.2188	0.883385	0.731934	1	1	1	0.883468	1	0.888698	0.089	0.203505	0	-0.00052428	0	-0.00389455	0.001	-0.0074061
ENSMUSG00000110427	4933406B17Rik	RIKEN cDNA 4933406B17 gene [Source:MGI Symbol;Acc:MGI:1918290]	13.0486	NA	16.165	NA	1	1	NA	NA	1	1	NA	NA	0.391	-0.393964	NA	NA	0	0.00079084	NA	NA
ENSMUSG00000110433	Gm45820	predicted gene 45820 [Source:MGI Symbol;Acc:MGI:5804935]	4.76421	NA	3.02301	5.13836	1	1	NA	NA	1	0.951311	1	1	0.122	0.590712	NA	NA	0	-0.00154543	0	0.000615503
ENSMUSG00000110440	Gm45894	predicted gene 45894 [Source:MGI Symbol;Acc:MGI:5805009]	NA	NA	NA	8.94987	NA	NA	NA	NA	NA	NA	1	1	NA	NA	NA	NA	NA	NA	-0.001	-0.000552783
ENSMUSG00000110441	Gm45790	predicted gene 45790 [Source:MGI Symbol;Acc:MGI:5804905]	NA	29.7131	25.2785	5.19588	NA	NA	1	1	1	0.901382	1	1	NA	NA	0	3.18313e-05	0	-0.00336587	0	-0.00230689
ENSMUSG00000110444	Gm10033	predicted gene 10033 [Source:MGI Symbol;Acc:MGI:3642803]	581.373	550.911	421.006	1281.33	1	0.545195	0.921861	1	1	0.806131	0.937215	0.987024	-0.01	0.0977694	-0.002	-0.000522097	0	0.0118124	0.006	0.000491652
ENSMUSG00000110446	Gm18646	predicted gene, 18646 [Source:MGI Symbol;Acc:MGI:5010831]	12.0729	14.3728	12.3256	12.6364	1	1	1	1	1	1	1	1	-0.024	0.0330842	0	-9.45416e-05	0	-0.00082819	0	-0.00016776
ENSMUSG00000110447	Gm31518	predicted gene, 31518 [Source:MGI Symbol;Acc:MGI:5590677]	4.70101	98.2326	29.8662	4.60504	1	1	0.912454	0.96783	1	0.873161	0.937599	1	0.937	0.162264	-0.001	-0.00105458	0	-0.0027099	0.001	0.00119096
ENSMUSG00000110453	Gm32352	predicted gene, 32352 [Source:MGI Symbol;Acc:MGI:5591511]	4.14808	NA	NA	4.38383	1	1	NA	NA	NA	NA	1	1	0.854	0.721794	NA	NA	NA	NA	0	0.00114871
ENSMUSG00000110455	Gm45904	predicted gene 45904 [Source:MGI Symbol;Acc:MGI:5805019]	24.3434	NA	6.07142	12.3253	1	1	NA	NA	1	1	1	1	0.018	-0.185565	NA	NA	0	0.0013151	-0.002	-0.0017467
ENSMUSG00000110458	Gm21769	predicted gene, 21769 [Source:MGI Symbol;Acc:MGI:5433933]	179.798	32.0334	53.5375	67.2016	0.244422	0.314706	1	0.950091	1	1	1	0.973866	-0.269	-0.178411	0	-0.00085483	0	-0.00272738	0	-0.00428293
ENSMUSG00000110462	Gm35572	predicted gene, 35572 [Source:MGI Symbol;Acc:MGI:5594731]	NA	5.34425	9.29457	15.4194	NA	NA	1	1	1	1	1	1	NA	NA	0	-0.000139091	0	-0.000903075	0	-0.00119838
ENSMUSG00000110469	Gm10358	predicted gene 10358 [Source:MGI Symbol;Acc:MGI:3708786]	NA	5.16877	NA	4.52319	NA	NA	1	1	NA	NA	1	1	NA	NA	0	1.37608e-05	NA	NA	0	0.000122129
ENSMUSG00000110475	Gm31036	predicted gene, 31036 [Source:MGI Symbol;Acc:MGI:5590195]	NA	NA	3.86014	5.13914	NA	NA	NA	NA	1	1	0.926422	1	NA	NA	NA	NA	0	-0.000882423	0.001	-1.75433e-05
ENSMUSG00000110477	Gm3045	predicted gene 3045 [Source:MGI Symbol;Acc:MGI:3781223]	NA	3.4255	5.91942	4.56993	NA	NA	1	1	1	1	1	1	NA	NA	0	-6.72629e-06	0	-0.000871965	0	-0.000828092
ENSMUSG00000110483	Gm45702	predicted gene 45702 [Source:MGI Symbol;Acc:MGI:5804817]	4.90531	8.96131	3.23269	NA	1	1	1	1	1	1	NA	NA	0.906	1.2029	0	0.000556148	0	-0.000293707	NA	NA
ENSMUSG00000110499	Gm45873	predicted gene 45873 [Source:MGI Symbol;Acc:MGI:5804988]	3.82661	NA	NA	NA	0.917098	1	NA	NA	NA	NA	NA	NA	-1.207	-1.66855	NA	NA	NA	NA	NA	NA
ENSMUSG00000110516	Gm45758	predicted gene 45758 [Source:MGI Symbol;Acc:MGI:5804873]	16.6682	NA	7.64148	5.9902	1	1	NA	NA	1	1	1	1	-0.686	-0.237574	NA	NA	0	0.000619701	-0.001	-0.00217039
ENSMUSG00000110521	Olfr856-ps1	olfactory receptor 856, pseudogene 1 [Source:MGI Symbol;Acc:MGI:3030690]	7.11898	NA	4.24493	6.58996	1	1	NA	NA	1	0.9094	1	1	0.303	-0.0904163	NA	NA	0	0.00136148	0	-0.00179131
ENSMUSG00000110523	C230057M02Rik	RIKEN cDNA C230057M02 gene [Source:MGI Symbol;Acc:MGI:2442079]	633.72	534.931	712.172	723.251	0.92737	0.449766	1	1	1	0.909761	1	0.895933	-0.04	-0.0954407	0	-0.00120635	0	0.00680257	0.002	-0.00576845
ENSMUSG00000110525	Gm45893	predicted gene 45893 [Source:MGI Symbol;Acc:MGI:5805008]	3.46272	NA	NA	18.6289	1	1	NA	NA	NA	NA	1	1	-1.83	0.351113	NA	NA	NA	NA	0	0.00260775
ENSMUSG00000110528	Gm1943	predicted gene 1943 [Source:MGI Symbol;Acc:MGI:3037801]	6.57213	NA	NA	5.52269	1	1	NA	NA	NA	NA	1	1	-0.71	-1.33621	NA	NA	NA	NA	0	-0.000314363
ENSMUSG00000110529	Gm45694	predicted gene 45694 [Source:MGI Symbol;Acc:MGI:5804809]	59.1782	9.78613	17.7931	34.3686	0.932043	0.865308	0.972959	1	1	1	1	0.836611	-0.193	-0.271524	0	0.000367669	0	-0.000274379	-0.001	0.00635655
ENSMUSG00000110534	Gm45708	predicted gene 45708 [Source:MGI Symbol;Acc:MGI:5804823]	12.457	6.72138	6.79832	4.88556	1	1	0.89959	1	1	1	1	1	0.646	0.431348	0	0.000253318	0	-0.000989181	0	0.000771583
ENSMUSG00000110537	Gm4316	predicted gene 4316 [Source:MGI Symbol;Acc:MGI:3782497]	5.28723	NA	NA	NA	1	0.946758	NA	NA	NA	NA	NA	NA	-0.498	-1.76056	NA	NA	NA	NA	NA	NA
ENSMUSG00000110540	Gm45743	predicted gene 45743 [Source:MGI Symbol;Acc:MGI:5804858]	32.0172	7.30763	13.8943	54.5362	1	1	0.601938	1	1	1	1	1	-0.297	-0.402182	-0.001	-0.000215628	0	-0.00093167	-0.001	-0.000537213
ENSMUSG00000110545	Gm7730	predicted gene 7730 [Source:MGI Symbol;Acc:MGI:3647355]	19.75	5.01822	8.30884	11.7029	1	1	0.998659	1	1	1	1	1	-0.014	0.147326	0	-0.000154649	0	0.00198329	0	0.00161822
ENSMUSG00000110546	Gm45734	predicted gene 45734 [Source:MGI Symbol;Acc:MGI:5804849]	6.277	NA	NA	NA	1	1	NA	NA	NA	NA	NA	NA	-0.598	-0.495101	NA	NA	NA	NA	NA	NA
ENSMUSG00000110547	Gm29773	predicted gene, 29773 [Source:MGI Symbol;Acc:MGI:5588932]	16.7248	10.9226	15.0999	7.88371	1	1	1	1	1	1	1	1	0.064	0.165406	0	-0.000119106	0	-0.00281839	0	0.00108694
ENSMUSG00000110554	Gm35256	predicted gene, 35256 [Source:MGI Symbol;Acc:MGI:5594415]	18.1478	NA	NA	NA	1	1	NA	NA	NA	NA	NA	NA	0.211	0.358653	NA	NA	NA	NA	NA	NA
ENSMUSG00000110559	Gm26843	predicted gene, 26843 [Source:MGI Symbol;Acc:MGI:5477337]	26.7363	16.1145	16.2483	11.1779	1	1	1	1	1	1	0.813149	1	0.199	0.346119	0	0.000340904	0	0.00198186	-0.002	-0.0010042
ENSMUSG00000110569	Gm18860	predicted gene, 18860 [Source:MGI Symbol;Acc:MGI:5011045]	9.21168	6.31019	8.75559	NA	1	1	0.940432	1	1	1	NA	NA	-0.501	-0.393004	0	8.86567e-05	0	-0.00153614	NA	NA
ENSMUSG00000110574	Gm21112	predicted gene, 21112 [Source:MGI Symbol;Acc:MGI:5434467]	4.23376	NA	4.28646	4.17809	1	1	NA	NA	1	1	1	1	-0.159	0.0486532	NA	NA	0	-0.000315728	0	-0.000199603
ENSMUSG00000110575	6330537M06Rik	RIKEN cDNA 6330537M06 gene [Source:MGI Symbol;Acc:MGI:1923413]	109.152	7.15628	11.9127	18.5769	1	0.267198	1	1	1	1	1	1	-0.044	-0.405737	0	1.17635e-05	0	-0.00127183	0.001	0.000722843
ENSMUSG00000110580	D830024N08Rik	RIKEN cDNA D830024N08 gene [Source:MGI Symbol;Acc:MGI:2442966]	27.9498	NA	9.16823	11.0307	1	0.201925	NA	NA	1	1	1	1	-0.789	-0.858815	NA	NA	0	0.00190851	-0.001	-0.00157089
ENSMUSG00000110588	Gm45774	predicted gene 45774 [Source:MGI Symbol;Acc:MGI:5804889]	25.6379	12.5338	42.6015	18.9486	1	1	1	0.551464	1	1	1	1	0.131	0.561522	1.186	0.000915982	0	-3.39018e-05	0.001	0.00113738
ENSMUSG00000110598	Gm45854	predicted gene 45854 [Source:MGI Symbol;Acc:MGI:5804969]	26.9886	13.0579	19.5424	16.2029	1	0.89128	1	1	1	0.9094	1	1	-0.345	-0.339796	0	0.000133632	0	-0.00318743	0	0.0032715
ENSMUSG00000110605	Gm32856	predicted gene, 32856 [Source:MGI Symbol;Acc:MGI:5592015]	191.534	40.3331	75.1103	81.9071	0.896481	0.457084	1	0.936439	1	1	1	1	0.121	0.171132	0	-0.00075741	0	0.000425277	0.003	0.0036758
ENSMUSG00000110611	Gm20163	predicted gene, 20163 [Source:MGI Symbol;Acc:MGI:5012348]	68.7003	73.0531	75.4764	131.564	1	0.814736	0.992585	1	1	0.516434	1	1	0.006	0.227172	0.001	0.000178823	0	0.0127505	-0.002	-0.00204866
ENSMUSG00000110615	Gm45890	predicted gene 45890 [Source:MGI Symbol;Acc:MGI:5805005]	10.6918	5.2606	7.16054	8.91943	1	1	1	1	1	1	1	1	0.295	0.228482	0	0.000176944	0	0.000323609	0.002	0.00307645
ENSMUSG00000110616	Gm36879	predicted gene, 36879 [Source:MGI Symbol;Acc:MGI:5596038]	3.63594	NA	NA	NA	1	1	NA	NA	NA	NA	NA	NA	0.91	1.43795	NA	NA	NA	NA	NA	NA
ENSMUSG00000110617	Gm5910	predicted gene 5910 [Source:MGI Symbol;Acc:MGI:3646687]	NA	NA	NA	3.55449	NA	NA	NA	NA	NA	NA	1	1	NA	NA	NA	NA	NA	NA	0	-0.00221867
ENSMUSG00000110618	Gm39822	predicted gene, 39822 [Source:MGI Symbol;Acc:MGI:5622707]	NA	263.524	119.477	NA	NA	NA	1	0.950091	1	0.534757	NA	NA	NA	NA	0	0.00241399	0	0.0127092	NA	NA
ENSMUSG00000110622	Iqcn	IQ motif containing N [Source:MGI Symbol;Acc:MGI:3708784]	8.10964	NA	NA	NA	1	1	NA	NA	NA	NA	NA	NA	0.408	0.205858	NA	NA	NA	NA	NA	NA
ENSMUSG00000110623	Gm32005	predicted gene, 32005 [Source:MGI Symbol;Acc:MGI:5591164]	31.899	NA	4.94009	7.57429	1	1	NA	NA	1	1	1	1	-0.338	0.245345	NA	NA	0	0.00120062	0	-0.00085198
ENSMUSG00000110627	Gm18935	predicted gene, 18935 [Source:MGI Symbol;Acc:MGI:5011120]	3.8998	NA	NA	NA	1	1	NA	NA	NA	NA	NA	NA	-0.003	0.1753	NA	NA	NA	NA	NA	NA
ENSMUSG00000110630	K230015D01Rik	RIKEN cDNA K230015D01 gene [Source:MGI Symbol;Acc:MGI:3642019]	21.9272	43.6228	34.3205	37.9798	1	1	0.98809	1	1	0.714027	1	1	0.209	0.348919	0	-3.43791e-05	0	-0.00378227	0.001	0.000466541
ENSMUSG00000110631	Gm42047	predicted gene, 42047 [Source:MGI Symbol;Acc:MGI:5624932]	1492.59	30.5535	56.8214	42.7277	1	0.984105	0.996554	1	1	0.713539	1	1	0.547	0.105543	0	-0.000185865	0	-0.00591646	-0.002	0.000613623
ENSMUSG00000110633	Gm32122	predicted gene, 32122 [Source:MGI Symbol;Acc:MGI:5591281]	8.46383	NA	NA	17.4939	1	1	NA	NA	NA	NA	1	1	-0.204	-0.234086	NA	NA	NA	NA	0	0.00152824
ENSMUSG00000110635	Gm45853	predicted gene 45853 [Source:MGI Symbol;Acc:MGI:5804968]	10.0045	NA	NA	NA	1	1	NA	NA	NA	NA	NA	NA	-0.2	-0.523679	NA	NA	NA	NA	NA	NA
ENSMUSG00000110637	Gm7807	predicted gene 7807 [Source:MGI Symbol;Acc:MGI:3643361]	7.20005	3.71494	8.20207	6.27465	1	1	1	1	1	1	1	1	0.328	0.109779	0	2.31614e-05	0	-2.10088e-05	0	-0.00199293
ENSMUSG00000110638	Gm45887	predicted gene 45887 [Source:MGI Symbol;Acc:MGI:5805002]	8.97436	4.63709	4.17004	NA	1	1	0.983783	1	1	1	NA	NA	0.952	0.979326	0	0.00011727	0	0.000679447	NA	NA
ENSMUSG00000110644	Gm7390	predicted gene 7390 [Source:MGI Symbol;Acc:MGI:3645154]	18.2554	6.75451	9.51128	13.352	1	1	1	1	1	1	1	1	0.27	0.0887756	0	-0.000241029	0	-0.000161005	0.001	-0.00147419
ENSMUSG00000110647	Gm17745	predicted gene, 17745 [Source:MGI Symbol;Acc:MGI:5009823]	7.40958	NA	NA	NA	1	1	NA	NA	NA	NA	NA	NA	0.88	0.82622	NA	NA	NA	NA	NA	NA
ENSMUSG00000110649	Gm40466	predicted gene, 40466 [Source:MGI Symbol;Acc:MGI:5623351]	69.4806	19.0689	42.0153	66.1282	1	0.817281	1	1	1	0.609224	1	0.0611731	-0.107	-0.239975	0	-0.00028592	0	-0.00778895	-0.001	-0.0206108
ENSMUSG00000110652	Gm33023	predicted gene, 33023 [Source:MGI Symbol;Acc:MGI:5592182]	8.16353	3.88209	5.43042	29.3439	1	1	1	1	1	1	1	1	-0.437	-0.289531	0	-2.43109e-05	0	0.000967369	-0.001	0.0018539
ENSMUSG00000110653	Gm34418	predicted gene, 34418 [Source:MGI Symbol;Acc:MGI:5593577]	18.828	14.2633	31.1779	NA	1	1	0.861844	1	1	0.861661	NA	NA	-0.247	-0.268563	-0.001	-0.00023913	0	0.00278855	NA	NA
ENSMUSG00000110656	Gm20735	predicted gene, 20735 [Source:MGI Symbol;Acc:MGI:5434091]	228.163	133.529	114.201	69.5741	0.803898	0.106765	1	1	1	0.933133	1	0.69093	0.084	0.25158	0.001	2.11484e-05	0	-0.006655	-0.003	-0.00914048
ENSMUSG00000110661	Gm31805	predicted gene, 31805 [Source:MGI Symbol;Acc:MGI:5590964]	18.8591	NA	NA	NA	1	1	NA	NA	NA	NA	NA	NA	0.055	0.156955	NA	NA	NA	NA	NA	NA
ENSMUSG00000110664	Aprt-ps	adenine phosphoribosyl transferase, pseudogene [Source:MGI Symbol;Acc:MGI:88062]	6.81669	12.1339	27.3032	8.05292	1	1	0.990374	1	1	1	1	1	-0.739	0.288317	0	0.000503882	0	-0.000184071	-0.001	0.00124573
ENSMUSG00000110669	Gm10060	predicted gene 10060 [Source:MGI Symbol;Acc:MGI:3710638]	60.1924	10.5367	14.1886	14.3248	1	1	1	1	1	1	1	1	-0.08	-0.0623152	0	-0.000134	0	-0.00107735	0.001	-0.00137112
ENSMUSG00000110672	Gm45786	predicted gene 45786 [Source:MGI Symbol;Acc:MGI:5804901]	4.43711	4.3007	6.05028	NA	1	1	1	1	1	1	NA	NA	0.311	0.61178	0	-2.27527e-05	0	-0.000952507	NA	NA
ENSMUSG00000110673	Gm45833	predicted gene 45833 [Source:MGI Symbol;Acc:MGI:5804948]	8.01062	NA	9.6293	NA	1	1	NA	NA	1	1	NA	NA	0.129	-0.0778221	NA	NA	0	0.00195036	NA	NA
ENSMUSG00000110679	Rpl10-ps5	ribosomal protein L10, pseudogene 5 [Source:MGI Symbol;Acc:MGI:3781583]	6.30397	NA	NA	NA	1	1	NA	NA	NA	NA	NA	NA	-0.046	0.280504	NA	NA	NA	NA	NA	NA
ENSMUSG00000110683	Gm45874	predicted gene 45874 [Source:MGI Symbol;Acc:MGI:5804989]	7.17096	3.10462	4.48276	7.55209	1	1	1	1	1	0.980631	1	1	-0.112	0.359171	0	4.88959e-05	0	0.00161003	0	-0.000240859
ENSMUSG00000110685	Gm5373	predicted gene 5373 [Source:MGI Symbol;Acc:MGI:3779485]	6.20125	NA	NA	NA	1	1	NA	NA	NA	NA	NA	NA	0.477	0.53928	NA	NA	NA	NA	NA	NA
ENSMUSG00000110686	Gm45855	predicted gene 45855 [Source:MGI Symbol;Acc:MGI:5804970]	10.7078	6.36558	6.53719	4.2558	1	1	1	1	1	1	1	1	-0.245	-0.350257	0	0.00031522	0	-0.000505394	0.001	-8.05506e-05
ENSMUSG00000110692	Gm33460	predicted gene, 33460 [Source:MGI Symbol;Acc:MGI:5592619]	12.6014	NA	NA	6.6892	1	1	NA	NA	NA	NA	1	1	0.554	0.696603	NA	NA	NA	NA	0.002	0.00306279
ENSMUSG00000110697	Gm31718	predicted gene, 31718 [Source:MGI Symbol;Acc:MGI:5590877]	5.61259	NA	3.84031	NA	1	1	NA	NA	1	1	NA	NA	0.06	-0.454752	NA	NA	0	-0.000148762	NA	NA
ENSMUSG00000110698	Gm45875	predicted gene 45875 [Source:MGI Symbol;Acc:MGI:5804990]	6.70176	4.31452	10.6043	30.1051	1	1	1	0.975222	1	0.97758	1	1	-0.154	-0.235287	0	0.000295936	0	0.00227953	-0.001	0.00480248
ENSMUSG00000110701	Gm6013	predicted gene 6013 [Source:MGI Symbol;Acc:MGI:3648988]	90.2149	21.5374	43.0878	5.9576	1	1	1	1	1	1	1	1	-0.027	0.0158047	0	0.00014434	0	0.000196028	0	0.00108468
ENSMUSG00000110702	Gm45767	predicted gene 45767 [Source:MGI Symbol;Acc:MGI:5804882]	48.48	41.7253	85.9141	110.985	0.883385	1	1	1	1	0.983959	1	0.830077	0.255	-0.0269028	0	-0.000422555	0	-0.00106833	0.001	0.00795479
ENSMUSG00000110706	Gm45709	predicted gene 45709 [Source:MGI Symbol;Acc:MGI:5804824]	19.717	NA	11.1491	11.1629	1	1	NA	NA	1	1	1	1	0.652	0.311154	NA	NA	0	0.00127205	0	-0.000721253
ENSMUSG00000110710	C78859	expressed sequence C78859 [Source:MGI Symbol;Acc:MGI:2142856]	376.655	209.617	468.269	237.271	1	0.51308	1	1	1	0.803171	0.917838	0.198953	0.045	0.120581	0	-0.000696915	0	0.00565516	-0.005	0.220125
ENSMUSG00000110712	Gm39662	predicted gene, 39662 [Source:MGI Symbol;Acc:MGI:5622547]	35.4138	NA	NA	4.12168	1	6.70795e-05	NA	NA	NA	NA	1	1	-0.286	-1.46437	NA	NA	NA	NA	0	-0.000589495
ENSMUSG00000110713	Gm30606	predicted gene, 30606 [Source:MGI Symbol;Acc:MGI:5589765]	NA	4.38087	NA	NA	NA	NA	1	1	NA	NA	NA	NA	NA	NA	0	-5.55767e-06	NA	NA	NA	NA
ENSMUSG00000110716	Gm39271	predicted gene, 39271 [Source:MGI Symbol;Acc:MGI:5622156]	5.11566	7.67233	7.43903	19.5396	1	1	1	1	1	1	1	0.69825	-0.21	0.626419	0	-0.000327115	0	0.000691898	0	0.00746552
ENSMUSG00000110719	Gm2716	predicted gene 2716 [Source:MGI Symbol;Acc:MGI:3780885]	4.531	NA	NA	NA	1	1	NA	NA	NA	NA	NA	NA	-0.835	-1.23104	NA	NA	NA	NA	NA	NA
ENSMUSG00000110723	Gm49353	predicted gene, 49353 [Source:MGI Symbol;Acc:MGI:6121556]	137.761	61.448	47.9608	32.64	0.472556	0.642169	1	1	1	1	1	1	-0.252	-0.196807	0	0.000296027	0	-0.00288498	-0.001	-0.0020535
ENSMUSG00000110726	Gm18101	predicted gene, 18101 [Source:MGI Symbol;Acc:MGI:5010286]	69.6241	43.8004	53.2746	63.4834	1	1	1	0.959639	1	1	1	1	0.093	0.174012	0	0.000297973	0	0.00131969	-0.001	0.00305243
ENSMUSG00000110727	Gm48784	predicted gene, 48784 [Source:MGI Symbol;Acc:MGI:6098483]	63.3499	17.4283	15.4997	32.4432	1	0.445768	0.98809	1	1	0.987058	1	1	-0.161	-0.360974	0	0.000234272	0	-0.00277205	-0.002	0.00425991
ENSMUSG00000110729	Gm47117	predicted gene, 47117 [Source:MGI Symbol;Acc:MGI:6095861]	3.81761	NA	NA	20.6852	1	1	NA	NA	NA	NA	1	1	0.193	-0.0847116	NA	NA	NA	NA	0.001	8.87741e-05
ENSMUSG00000110730	Gm19385	predicted gene, 19385 [Source:MGI Symbol;Acc:MGI:5011570]	4.92947	NA	NA	NA	1	1	NA	NA	NA	NA	NA	NA	0.521	0.728086	NA	NA	NA	NA	NA	NA
ENSMUSG00000110735	Gm47173	predicted gene, 47173 [Source:MGI Symbol;Acc:MGI:6095954]	16.1084	7.23689	14.1572	13.6798	1	1	0.98809	1	1	1	1	1	-0.192	-0.23528	0	-0.00028407	0	0.000388425	0.001	0.00194517
ENSMUSG00000110737	4930444F02Rik	RIKEN cDNA 4930444F02 gene [Source:MGI Symbol;Acc:MGI:1921218]	3.63773	NA	NA	NA	1	1	NA	NA	NA	NA	NA	NA	-0.194	-0.259219	NA	NA	NA	NA	NA	NA
ENSMUSG00000110740	Gm48853	predicted gene, 48853 [Source:MGI Symbol;Acc:MGI:6098590]	5.93588	NA	NA	2.99222	1	1	NA	NA	NA	NA	1	1	-0.482	-0.665293	NA	NA	NA	NA	0	0.000718892
ENSMUSG00000110744	Gm5171	predicted gene 5171 [Source:MGI Symbol;Acc:MGI:3642952]	5.99393	NA	NA	4.05632	1	1	NA	NA	NA	NA	1	1	-0.603	0.352866	NA	NA	NA	NA	0	0.000293429
ENSMUSG00000110747	Gm35657	predicted gene, 35657 [Source:MGI Symbol;Acc:MGI:5594816]	4.29646	NA	7.24835	5.3805	1	1	NA	NA	1	1	1	1	-0.225	1.03445	NA	NA	0	-0.00165588	-0.001	-0.00114979
ENSMUSG00000110752	D730003K21Rik	RIKEN cDNA D730003K21 gene [Source:MGI Symbol;Acc:MGI:1925830]	9.70133	NA	NA	NA	1	1	NA	NA	NA	NA	NA	NA	0.653	0.882829	NA	NA	NA	NA	NA	NA
ENSMUSG00000110760	Gm39456	predicted gene, 39456 [Source:MGI Symbol;Acc:MGI:5622341]	NA	5.7749	8.87307	NA	NA	NA	1	1	1	1	NA	NA	NA	NA	0	-0.00019842	0	0.00155807	NA	NA
ENSMUSG00000110767	Gm31432	predicted gene, 31432 [Source:MGI Symbol;Acc:MGI:5590591]	6.05354	4.19693	4.74921	NA	1	1	1	1	1	1	NA	NA	-0.549	-0.190909	0	-7.685e-05	0	0.000398752	NA	NA
ENSMUSG00000110768	Gm18541	predicted gene, 18541 [Source:MGI Symbol;Acc:MGI:5010726]	12.673	11.9764	20.0307	32.2338	1	1	1	1	1	1	1	1	0.036	0.142944	0	0.000286529	0	0.00164957	0.002	0.00237522
ENSMUSG00000110772	Gm47856	predicted gene, 47856 [Source:MGI Symbol;Acc:MGI:6097067]	5.96083	NA	NA	NA	1	1	NA	NA	NA	NA	NA	NA	0.152	-0.743788	NA	NA	NA	NA	NA	NA
ENSMUSG00000110773	Gm39326	predicted gene, 39326 [Source:MGI Symbol;Acc:MGI:5622211]	47.6642	15.2078	23.7977	13.3285	1	1	0.940432	1	1	0.988564	1	1	-0.101	-0.187471	0	-0.000525508	0	-0.00287469	-0.001	-0.00322558
ENSMUSG00000110784	Gm39436	predicted gene, 39436 [Source:MGI Symbol;Acc:MGI:5622321]	NA	4.63355	5.35901	NA	NA	NA	1	1	1	1	NA	NA	NA	NA	0	4.82767e-05	0	0.00120293	NA	NA
ENSMUSG00000110790	Gm47079	predicted gene, 47079 [Source:MGI Symbol;Acc:MGI:6095803]	16.5975	73.5026	68.3138	NA	1	1	1	1	1	0.933133	NA	NA	0.151	-0.0347597	0	0.00083456	0	-0.00222016	NA	NA
ENSMUSG00000110791	Gm47508	predicted gene, 47508 [Source:MGI Symbol;Acc:MGI:6096495]	11.9491	6.48526	10.2977	19.6726	1	1	0.922352	0.993714	1	1	1	1	0.391	0.333243	0	0.000492814	0	2.31891e-05	0	-0.00149041
ENSMUSG00000110795	Gm47179	predicted gene, 47179 [Source:MGI Symbol;Acc:MGI:6095965]	3.61519	NA	NA	NA	1	1	NA	NA	NA	NA	NA	NA	-0.503	-0.69992	NA	NA	NA	NA	NA	NA
ENSMUSG00000110814	Gm38661	predicted gene, 38661 [Source:MGI Symbol;Acc:MGI:5621546]	NA	3.69673	6.26929	NA	NA	NA	1	1	1	1	NA	NA	NA	NA	0	3.16416e-05	0	0.000586228	NA	NA
ENSMUSG00000110816	Gm19178	predicted gene, 19178 [Source:MGI Symbol;Acc:MGI:5011363]	6.17393	NA	NA	NA	1	1	NA	NA	NA	NA	NA	NA	-0.27	-0.309505	NA	NA	NA	NA	NA	NA
ENSMUSG00000110824	Gm48677	predicted gene, 48677 [Source:MGI Symbol;Acc:MGI:6098297]	14.442	6.37134	12.8657	23.5095	1	1	1	1	1	0.994244	1	1	-0.397	-0.413905	0	-0.000253171	0	-0.00216196	0.002	-0.00240359
ENSMUSG00000110827	Gm32281	predicted gene, 32281 [Source:MGI Symbol;Acc:MGI:5591440]	20.2101	3.79178	12.3617	32.1273	1	1	1	1	1	1	1	1	-0.045	-0.506591	0	-0.000263251	0	-0.00114601	0.001	0.00465287
ENSMUSG00000110830	Gm46218	predicted gene, 46218 [Source:MGI Symbol;Acc:MGI:5825855]	18.0666	4.26816	13.2735	18.6519	1	1	1	1	1	1	1	1	-0.427	-0.234038	0	0.000150867	0	0.00018456	0.001	0.000315846
ENSMUSG00000110834	Gm39469	predicted gene, 39469 [Source:MGI Symbol;Acc:MGI:5622354]	151.724	67.8594	135.273	171.367	0.467897	0.0383673	1	0.958963	1	0.862652	0.987932	1	0.268	0.421999	-0.001	0.00121806	0	0.00634583	0.004	-3.29257e-05
ENSMUSG00000110841	Gpx4-ps2	glutathione peroxidase 4, pseudogene 2 [Source:MGI Symbol;Acc:MGI:3779731]	684.474	595.207	966.167	1435.25	0.72608	0.195898	0.984838	0.95447	1	0.790928	1	0.850824	-0.08	-0.139138	-0.001	-0.00307883	0	0.0162354	-0.002	-0.0114329
ENSMUSG00000110843	Gm35552	predicted gene, 35552 [Source:MGI Symbol;Acc:MGI:5594711]	NA	7.00429	12.2009	NA	NA	NA	1	1	1	0.77327	NA	NA	NA	NA	0	0.000230715	0	0.00307146	NA	NA
ENSMUSG00000110862	Gm35835	predicted gene, 35835 [Source:MGI Symbol;Acc:MGI:5594994]	126.557	12.4148	15.069	NA	0.847592	1	1	1	1	1	NA	NA	0.124	-0.0521494	0	0.00076461	0	-0.0014526	NA	NA
ENSMUSG00000110863	Gm34655	predicted gene, 34655 [Source:MGI Symbol;Acc:MGI:5593814]	38.4185	29.6891	36.884	15.9487	0.868897	1	1	1	1	0.866117	1	1	0.219	0.125655	0	0.000440782	0	-0.00390184	-0.002	-0.00301786
ENSMUSG00000110867	Gm7368	predicted gene 7368 [Source:MGI Symbol;Acc:MGI:3643487]	NA	NA	NA	5.03794	NA	NA	NA	NA	NA	NA	1	1	NA	NA	NA	NA	NA	NA	0	-0.000190889
ENSMUSG00000110874	D030045P18Rik	RIKEN cDNA D030045P18 gene [Source:MGI Symbol;Acc:MGI:2443891]	14.3493	NA	4.66581	3.23278	1	1	NA	NA	1	1	0.963797	1	0.38	0.126777	NA	NA	0	-0.000663794	0.001	0.0018691
ENSMUSG00000110885	Gm48739	predicted gene, 48739 [Source:MGI Symbol;Acc:MGI:6098405]	5.47869	NA	NA	NA	1	1	NA	NA	NA	NA	NA	NA	0.057	-0.0257686	NA	NA	NA	NA	NA	NA
ENSMUSG00000110895	Gm48822	predicted gene, 48822 [Source:MGI Symbol;Acc:MGI:6098540]	4.07936	NA	NA	NA	1	1	NA	NA	NA	NA	NA	NA	-0.023	0.629838	NA	NA	NA	NA	NA	NA
ENSMUSG00000110899	Gm48840	predicted gene, 48840 [Source:MGI Symbol;Acc:MGI:6098571]	6.87898	NA	NA	NA	1	1	NA	NA	NA	NA	NA	NA	-0.39	0.24112	NA	NA	NA	NA	NA	NA
ENSMUSG00000110901	Gm48393	predicted gene, 48393 [Source:MGI Symbol;Acc:MGI:6097876]	6.8691	10.1192	12.446	NA	1	1	1	1	1	1	NA	NA	-0.151	-0.476093	0	-0.000309514	0	0.00174552	NA	NA
ENSMUSG00000110905	Gm48007	predicted gene, 48007 [Source:MGI Symbol;Acc:MGI:6097311]	4.2185	NA	NA	NA	1	1	NA	NA	NA	NA	NA	NA	0.265	0.787852	NA	NA	NA	NA	NA	NA
ENSMUSG00000110910	4921534A09Rik	RIKEN cDNA 4921534A09 gene [Source:MGI Symbol;Acc:MGI:2444504]	4.49877	NA	NA	4.51985	1	1	NA	NA	NA	NA	1	1	0.295	0.323655	NA	NA	NA	NA	0	6.01699e-05
ENSMUSG00000110915	Gm36198	predicted gene, 36198 [Source:MGI Symbol;Acc:MGI:5595357]	NA	6.12994	4.12139	NA	NA	NA	1	1	1	1	NA	NA	NA	NA	0	1.18585e-05	0	0.00102695	NA	NA
ENSMUSG00000110924	Gm40518	predicted gene, 40518 [Source:MGI Symbol;Acc:MGI:5623403]	NA	75.9524	101.966	NA	NA	NA	0.937352	0.0651294	0.787316	0.0904755	NA	NA	NA	NA	-0.001	-0.00242186	-0.241	-0.41626	NA	NA
ENSMUSG00000110928	Gm48114	predicted gene, 48114 [Source:MGI Symbol;Acc:MGI:6097467]	NA	4.805	NA	6.10026	NA	NA	0.921362	1	NA	NA	1	1	NA	NA	0	0.00027176	NA	NA	0	3.51823e-05
ENSMUSG00000110929	Gm47757	predicted gene, 47757 [Source:MGI Symbol;Acc:MGI:6096905]	15.9304	NA	NA	NA	1	0.510264	NA	NA	NA	NA	NA	NA	-0.118	-0.948489	NA	NA	NA	NA	NA	NA
ENSMUSG00000110937	Gm47629	predicted gene, 47629 [Source:MGI Symbol;Acc:MGI:6096698]	5.20047	NA	NA	NA	1	1	NA	NA	NA	NA	NA	NA	-0.249	-0.509698	NA	NA	NA	NA	NA	NA
ENSMUSG00000110945	Gm9856	predicted gene 9856 [Source:MGI Symbol;Acc:MGI:3704347]	171.548	29.2405	65.3133	110.877	0.751875	0.726142	1	1	1	0.734604	1	1	-0.143	-0.103644	0	3.06977e-05	0	-0.00597874	-0.006	-0.0072375
ENSMUSG00000110949	Nudt8	nudix (nucleoside diphosphate linked moiety X)-type motif 8 [Source:MGI Symbol;Acc:MGI:1913637]	33.8327	11.8967	11.8201	13.1882	1	1	0.743661	0.78707	1	1	0.4776	1	0.159	-0.0567186	-0.001	-0.000963243	0	-0.00330077	0.779	0.00197992
ENSMUSG00000110960	Supt4b	SPT4B, DSIF elongation factor subunit [Source:MGI Symbol;Acc:MGI:1335090]	8.50857	7.49699	8.64753	16.9966	1	1	1	1	1	1	1	1	-0.26	0.120112	0	-0.000363776	0	0.00127468	-0.001	0.00149219
ENSMUSG00000110962	Gm47062	predicted gene, 47062 [Source:MGI Symbol;Acc:MGI:6095773]	NA	NA	5.56567	NA	NA	NA	NA	NA	1	1	NA	NA	NA	NA	NA	NA	0	-0.00029828	NA	NA
ENSMUSG00000110981	Gm35940	predicted gene, 35940 [Source:MGI Symbol;Acc:MGI:5595099]	65.3071	NA	NA	NA	1	0.863018	NA	NA	NA	NA	NA	NA	0.006	-0.222054	NA	NA	NA	NA	NA	NA
ENSMUSG00000110982	Gm48565	predicted gene, 48565 [Source:MGI Symbol;Acc:MGI:6098124]	NA	NA	NA	4.92933	NA	NA	NA	NA	NA	NA	1	1	NA	NA	NA	NA	NA	NA	0	0.00262105
ENSMUSG00000110993	Gm47963	predicted gene, 47963 [Source:MGI Symbol;Acc:MGI:6097241]	15.0961	NA	NA	5.3595	1	1	NA	NA	NA	NA	1	1	-0.304	0.10158	NA	NA	NA	NA	0	0.000220769
ENSMUSG00000110996	Gm36251	predicted gene, 36251 [Source:MGI Symbol;Acc:MGI:5595410]	62.1046	79.3847	77.6176	NA	1	1	1	1	1	0.589758	NA	NA	0.123	0.0761486	0	-0.000605035	0	0.00701549	NA	NA
ENSMUSG00000110997	2610028D06Rik	RIKEN cDNA 2610028D06 gene [Source:MGI Symbol;Acc:MGI:1923609]	15.7951	NA	6.3362	6.61647	1	1	NA	NA	1	1	0.91631	1	-0.132	-0.0748057	NA	NA	0	-3.02954e-05	-0.001	0.00101105
ENSMUSG00000111000	Gm47108	predicted gene, 47108 [Source:MGI Symbol;Acc:MGI:6095846]	NA	18.96	19.2144	NA	NA	NA	1	1	1	1	NA	NA	NA	NA	0	0.000168779	0	-0.000646728	NA	NA
ENSMUSG00000111003	Gm47122	predicted gene, 47122 [Source:MGI Symbol;Acc:MGI:6095870]	NA	NA	NA	9.96017	NA	NA	NA	NA	NA	NA	1	1	NA	NA	NA	NA	NA	NA	0	-0.00117385
ENSMUSG00000111008	Gm31562	predicted gene, 31562 [Source:MGI Symbol;Acc:MGI:5590721]	4.90098	NA	NA	5.88544	1	1	NA	NA	NA	NA	1	1	-0.468	-0.464333	NA	NA	NA	NA	0.001	-0.00130851
ENSMUSG00000111013	Gm32468	predicted gene, 32468 [Source:MGI Symbol;Acc:MGI:5591627]	NA	NA	4.98715	3.57886	NA	NA	NA	NA	1	1	1	1	NA	NA	NA	NA	0	-0.000642168	0	-0.000718379
ENSMUSG00000111020	Gm1715	predicted gene 1715 [Source:MGI Symbol;Acc:MGI:2686561]	5.85813	11.1001	10.8824	NA	1	1	1	1	1	1	NA	NA	0.469	0.849877	0	0.00013208	0	-0.000708834	NA	NA
ENSMUSG00000111027	Gm2981	predicted gene 2981 [Source:MGI Symbol;Acc:MGI:3781159]	5.21569	3.90179	4.76133	10.0335	1	1	1	1	1	1	0.930147	1	0.305	0.320777	0	-0.000123981	0	0.000370882	0.001	0.0016925
ENSMUSG00000111028	Gm5922	predicted gene 5922 [Source:MGI Symbol;Acc:MGI:3647932]	6.08093	NA	NA	NA	1	1	NA	NA	NA	NA	NA	NA	-0.303	-0.9454	NA	NA	NA	NA	NA	NA
ENSMUSG00000111037	Gm47235	predicted gene, 47235 [Source:MGI Symbol;Acc:MGI:6096054]	NA	7.88406	4.09589	NA	NA	NA	0.526487	1	1	1	NA	NA	NA	NA	-0.001	-0.000539928	0	-0.000284038	NA	NA
ENSMUSG00000111054	4930545L08Rik	RIKEN cDNA 4930545L08 gene [Source:MGI Symbol;Acc:MGI:1925278]	NA	NA	NA	10.6649	NA	NA	NA	NA	NA	NA	1	1	NA	NA	NA	NA	NA	NA	0.001	0.00521082
ENSMUSG00000111055	D030034A15Rik	RIKEN cDNA D030034A15 gene [Source:MGI Symbol;Acc:MGI:2442288]	97.7864	12.2388	11.6303	13.8419	0.678789	1	1	1	1	1	1	1	-0.295	-0.0903841	0	0.000170434	0	0.00116112	0.001	0.000415398
ENSMUSG00000111058	Gm36033	predicted gene, 36033 [Source:MGI Symbol;Acc:MGI:5595192]	4.97114	NA	NA	NA	1	1	NA	NA	NA	NA	NA	NA	0.623	0.105458	NA	NA	NA	NA	NA	NA
ENSMUSG00000111063	Zkscan7	zinc finger with KRAB and SCAN domains 7 [Source:MGI Symbol;Acc:MGI:3040678]	503.704	46.894	79.4097	169.466	1	0.916922	0.998224	1	1	1	0.982041	0.994493	0.005	0.0218556	-0.001	0.000555789	0	0.00173739	0.001	0.00043284
ENSMUSG00000111066	Gm30313	predicted gene, 30313 [Source:MGI Symbol;Acc:MGI:5589472]	NA	NA	NA	153.721	NA	NA	NA	NA	NA	NA	1	0.69093	NA	NA	NA	NA	NA	NA	0.001	-0.00815322
ENSMUSG00000111067	Gm48714	predicted gene, 48714 [Source:MGI Symbol;Acc:MGI:6098361]	24.1361	NA	5.17078	4.63408	1	1	NA	NA	1	1	1	1	0.202	-0.329376	NA	NA	0	-0.000794859	0	0.000651982
ENSMUSG00000111068	Gm35501	predicted gene, 35501 [Source:MGI Symbol;Acc:MGI:5594660]	4.26689	4.21737	6.1995	NA	1	1	1	1	1	1	NA	NA	0.119	-0.607445	0	0.000154989	0	-0.000673873	NA	NA
ENSMUSG00000111079	Gm47112	predicted gene, 47112 [Source:MGI Symbol;Acc:MGI:6095853]	10.043	NA	NA	4.82238	1	1	NA	NA	NA	NA	0.843707	1	-0.212	-0.590412	NA	NA	NA	NA	0.001	0.000823346
ENSMUSG00000111080	Gm20300	predicted gene, 20300 [Source:MGI Symbol;Acc:MGI:5012485]	1087.5	1434.48	1910.79	2153.67	0.989333	0.868282	0.955408	1	1	0.891232	0.70125	0.554633	0.026	-0.0266584	0.002	0.00163844	0	0.0124888	0.021	0.0297882
ENSMUSG00000111082	Gm30934	predicted gene, 30934 [Source:MGI Symbol;Acc:MGI:5590093]	18.6903	7.04106	16.9902	22.5162	1	1	1	1	1	1	1	1	-0.177	-0.0852826	0	5.28484e-05	0	-0.000548694	-0.001	-0.0033303
ENSMUSG00000111088	9430081H08Rik	RIKEN cDNA 9430081H08 gene [Source:MGI Symbol;Acc:MGI:1924680]	41.2315	7.12894	14.8599	22.5944	1	1	1	1	1	1	1	1	0.083	0.0764259	0	-0.00035347	0	-0.000734657	0.001	-0.00345531
ENSMUSG00000111090	Gm30698	predicted gene, 30698 [Source:MGI Symbol;Acc:MGI:5589857]	17.361	6.71624	10.0161	11.3426	1	1	0.90202	1	1	1	0.646926	1	0.011	-0.283671	0	-0.00026561	0	0.000796493	0.002	0.00267473
ENSMUSG00000111092	Gm17875	predicted gene, 17875 [Source:MGI Symbol;Acc:MGI:5010060]	25.629	NA	6.71449	24.9423	1	1	NA	NA	1	1	1	1	-0.074	-0.224646	NA	NA	0	-3.49382e-05	0	-0.00221322
ENSMUSG00000111094	Gm34425	predicted gene, 34425 [Source:MGI Symbol;Acc:MGI:5593584]	60.8583	21.6843	15.0541	NA	0.920373	0.736935	1	1	1	1	NA	NA	0.197	0.305214	0	-0.000145911	0	-0.00117093	NA	NA
ENSMUSG00000111103	1700016J18Rik	RIKEN cDNA 1700016J18 gene [Source:MGI Symbol;Acc:MGI:1922811]	4.7431	NA	NA	NA	1	1	NA	NA	NA	NA	NA	NA	-0.469	0.0132088	NA	NA	NA	NA	NA	NA
ENSMUSG00000111110	Gm36855	predicted gene, 36855 [Source:MGI Symbol;Acc:MGI:5596014]	NA	6.07935	38.2019	80.167	NA	NA	1	1	1	0.155595	1	0.414699	NA	NA	0	-0.000429694	0	-0.0114785	0	-0.0151929
ENSMUSG00000111117	A730065G17Rik	RIKEN cDNA A730065G17 gene [Source:MGI Symbol;Acc:MGI:3588275]	NA	7.49964	5.77942	NA	NA	NA	1	1	1	1	NA	NA	NA	NA	0	-0.000130295	0	-0.000385542	NA	NA
ENSMUSG00000111118	Gm6545	predicted gene 6545 [Source:MGI Symbol;Acc:MGI:3643874]	13.7473	27.9666	21.1438	10.0548	1	1	0.822383	1	1	0.741924	1	1	-0.497	-0.268386	-0.001	0.000240493	0	0.00437224	0.001	-0.000826166
ENSMUSG00000111128	Gm49338	predicted gene, 49338 [Source:MGI Symbol;Acc:MGI:6121528]	392.44	204.252	162.553	207.939	1	0.440217	1	1	1	0.916722	0.818808	1	-0.009	-0.109675	0	0.000688385	0	-0.0014852	-0.005	-0.00397123
ENSMUSG00000111147	Gm33699	predicted gene, 33699 [Source:MGI Symbol;Acc:MGI:5592858]	20.1614	11.8901	18.6538	4.82246	1	1	1	1	1	0.748736	1	1	0.098	0.0451618	0	-7.102e-05	0	-0.00518164	0.001	-0.002088
ENSMUSG00000111149	Gm26564	predicted gene, 26564 [Source:MGI Symbol;Acc:MGI:5477058]	NA	4.26543	4.56751	NA	NA	NA	1	1	1	1	NA	NA	NA	NA	0	-0.000216781	0	-2.5559e-05	NA	NA
ENSMUSG00000111163	Gm46136	predicted gene, 46136 [Source:MGI Symbol;Acc:MGI:5825773]	82.9357	14.0104	22.2929	46.6508	1	1	1	1	1	1	1	1	-0.039	-0.0681706	0	-0.000110343	0	0.000753472	0.003	5.00674e-05
ENSMUSG00000111169	Gm34004	predicted gene, 34004 [Source:MGI Symbol;Acc:MGI:5593163]	11.9022	NA	NA	NA	0.974946	1	NA	NA	NA	NA	NA	NA	-0.694	-0.435469	NA	NA	NA	NA	NA	NA
ENSMUSG00000111172	Gm39302	predicted gene, 39302 [Source:MGI Symbol;Acc:MGI:5622187]	4.96113	NA	NA	3.52706	1	1	NA	NA	NA	NA	1	1	0.074	-0.259917	NA	NA	NA	NA	0	-0.000773776
ENSMUSG00000111182	Gm35430	predicted gene, 35430 [Source:MGI Symbol;Acc:MGI:5594589]	7.9084	NA	NA	NA	1	1	NA	NA	NA	NA	NA	NA	-0.017	-0.402239	NA	NA	NA	NA	NA	NA
ENSMUSG00000111197	Gm10608	predicted gene 10608 [Source:MGI Symbol;Acc:MGI:3642009]	52.4626	23.6405	29.2825	50.0785	1	1	1	1	1	0.937148	1	1	0.028	0.102139	0	0.000441943	0	-0.00193052	0.001	0.00312957
ENSMUSG00000111219	Gm38642	predicted gene, 38642 [Source:MGI Symbol;Acc:MGI:5621527]	NA	11.1423	9.3979	3.82909	NA	NA	1	1	1	1	1	1	NA	NA	0	0.000414772	0	-0.000350647	-0.001	-0.000159372
ENSMUSG00000111228	Gm48789	predicted gene, 48789 [Source:MGI Symbol;Acc:MGI:6098489]	4.93582	4.66097	4.14135	7.03822	1	1	1	1	1	1	0.982041	0.974512	-0.656	-0.113047	0	0.000100482	0	-0.000946021	-0.001	-0.00289886
ENSMUSG00000111229	Gm39323	predicted gene, 39323 [Source:MGI Symbol;Acc:MGI:5622208]	6.6072	10.3628	21.8253	17.2247	1	1	0.959537	1	1	0.862005	1	1	-0.008	0.814323	0	2.06526e-06	0	-0.0038894	0	0.00039808
ENSMUSG00000111232	A730043L09Rik	RIKEN cDNA A730043L09 gene [Source:MGI Symbol;Acc:MGI:5439419]	NA	4.78714	5.83063	NA	NA	NA	0.98708	1	1	1	NA	NA	NA	NA	0	8.24445e-05	0	-0.000958206	NA	NA
ENSMUSG00000111235	Gm4657	predicted gene 4657 [Source:MGI Symbol;Acc:MGI:3782839]	NA	7.39351	3.76643	NA	NA	NA	0.90202	1	1	1	NA	NA	NA	NA	0	2.22945e-05	0	0.000171961	NA	NA
ENSMUSG00000111236	Gm31614	predicted gene, 31614 [Source:MGI Symbol;Acc:MGI:5590773]	5.24755	7.16034	13.8279	NA	1	1	0.900862	1	1	1	NA	NA	-0.59	-0.302364	0	0.000415916	0	0.00108195	NA	NA
ENSMUSG00000111246	4930517E14Rik	Riken cDNA 4930517E14 gene [Source:MGI Symbol;Acc:MGI:5608878]	17.651	34.5576	26.7506	41.6172	1	1	1	1	1	0.932882	1	1	0.106	0.314988	0	-0.000193639	0	0.000919001	0.002	0.0029903
ENSMUSG00000111253	Gm34654	predicted gene, 34654 [Source:MGI Symbol;Acc:MGI:5593813]	NA	NA	NA	4.10865	NA	NA	NA	NA	NA	NA	1	1	NA	NA	NA	NA	NA	NA	0	0.000738364
ENSMUSG00000111254	Gm48717	predicted gene, 48717 [Source:MGI Symbol;Acc:MGI:6098367]	NA	4.38821	NA	NA	NA	NA	0.629511	0.958963	NA	NA	NA	NA	NA	NA	0	0.000334	NA	NA	NA	NA
ENSMUSG00000111264	E030022I16Rik	RIKEN cDNA E030022I16 gene [Source:MGI Symbol;Acc:MGI:2444690]	19.2245	NA	5.37652	10.3504	1	1	NA	NA	1	1	1	1	0.217	0.266141	NA	NA	0	9.56245e-05	0.001	0.000651052
ENSMUSG00000111269	Gm47933	predicted gene, 47933 [Source:MGI Symbol;Acc:MGI:6097195]	NA	NA	NA	5.63806	NA	NA	NA	NA	NA	NA	1	1	NA	NA	NA	NA	NA	NA	0.001	-0.000530501
ENSMUSG00000111272	Gm7787	predicted gene 7787 [Source:MGI Symbol;Acc:MGI:3648685]	NA	NA	8.37425	NA	NA	NA	NA	NA	1	1	NA	NA	NA	NA	NA	NA	0	-3.26808e-05	NA	NA
ENSMUSG00000111291	Gm48604	predicted gene, 48604 [Source:MGI Symbol;Acc:MGI:6098186]	169.828	110.48	116.258	137.951	0.926499	0.745962	0.975652	0.990087	1	0.883694	0.456696	1	-0.002	-0.0868854	-0.001	-0.00113406	0	-0.00436814	-0.01	-0.000732131
ENSMUSG00000111292	Gm48627	predicted gene, 48627 [Source:MGI Symbol;Acc:MGI:6098227]	6.01947	NA	NA	NA	1	1	NA	NA	NA	NA	NA	NA	0.026	0.477009	NA	NA	NA	NA	NA	NA
ENSMUSG00000111293	Gm34006	predicted gene, 34006 [Source:MGI Symbol;Acc:MGI:5593165]	12.5979	34.2896	34.3953	NA	1	1	1	1	1	0.905245	NA	NA	0.041	0.148864	0	0.000179699	0	0.00307154	NA	NA
ENSMUSG00000111308	Gm48710	predicted gene, 48710 [Source:MGI Symbol;Acc:MGI:6098355]	3.96168	NA	3.3442	9.15603	1	1	NA	NA	1	1	1	1	-0.014	-0.76352	NA	NA	0	0.00132164	-0.001	-0.00164292
ENSMUSG00000111312	Gm47205	predicted gene, 47205 [Source:MGI Symbol;Acc:MGI:6096005]	49.3544	28.2113	15.3741	10.959	1	1	0.926824	0.987539	1	1	1	1	-0.015	0.00817416	0.001	0.00021763	0	0.00271484	0	-0.000869946
ENSMUSG00000111313	Gm18942	predicted gene, 18942 [Source:MGI Symbol;Acc:MGI:5011127]	4.00171	NA	NA	3.82984	1	1	NA	NA	NA	NA	0.947916	1	-0.154	-0.0104031	NA	NA	NA	NA	0.001	-0.000857042
ENSMUSG00000111325	Gm47140	predicted gene, 47140 [Source:MGI Symbol;Acc:MGI:6095900]	24.6311	13.8944	20.8937	37.2285	1	1	1	1	1	1	1	1	-0.442	-0.327943	0	-0.00020334	0	-0.00214984	0.001	0.00313299
ENSMUSG00000111329	A830035O19Rik	RIKEN cDNA A830035O19 gene [Source:MGI Symbol;Acc:MGI:3704334]	29.0787	39.643	38.2751	41.1469	1	1	1	1	1	0.903354	1	1	0.147	0.212707	0	3.73348e-06	0	-0.00295643	-0.001	-0.00458011
ENSMUSG00000111334	Gm30015	predicted gene, 30015 [Source:MGI Symbol;Acc:MGI:5589174]	66.8154	8.44686	11.523	40.0567	1	1	1	1	1	1	1	1	0.106	-0.110261	0	-2.23057e-05	0	0.000387144	0.001	-0.00229284
ENSMUSG00000111340	Gm47171	predicted gene, 47171 [Source:MGI Symbol;Acc:MGI:6095951]	15.3307	3.66671	12.2261	11.3034	1	1	1	1	1	1	1	1	-0.267	0.0589733	0	0.000151141	0	0.000808719	-0.001	-0.00403373
ENSMUSG00000111343	Gm47175	predicted gene, 47175 [Source:MGI Symbol;Acc:MGI:6095958]	20.2053	19.0853	15.0064	8.13473	1	1	0.833828	1	1	0.883829	1	1	-0.018	-0.267011	-0.001	-0.00072773	0	-0.00298879	-0.001	-0.00331167
ENSMUSG00000111345	Gm48562	predicted gene, 48562 [Source:MGI Symbol;Acc:MGI:6098119]	10.6665	NA	3.8531	4.89237	1	1	NA	NA	1	0.912625	1	1	0.074	0.190374	NA	NA	0	-0.00150902	0	-0.000312133
ENSMUSG00000111348	Gm19531	predicted gene, 19531 [Source:MGI Symbol;Acc:MGI:5011716]	51.1419	146.95	129.264	122.109	1	0.924246	1	0.955162	1	0.796249	0.735602	0.998031	-0.009	0.204346	0	0.00138036	0	0.00696124	0.005	-0.00218587
ENSMUSG00000111356	Rpl32l	ribosomal protein L32-like [Source:MGI Symbol;Acc:MGI:3644747]	18.1865	5.08702	6.24939	9.89298	1	1	1	1	1	1	1	1	0.038	0.27257	0	0.000413841	0	0.00042126	0	0.00178111
ENSMUSG00000111357	Gm6980	predicted gene 6980 [Source:MGI Symbol;Acc:MGI:3779645]	NA	12.3511	NA	NA	NA	NA	1	1	NA	NA	NA	NA	NA	NA	0	0.000144646	NA	NA	NA	NA
ENSMUSG00000111358	2900078I11Rik	RIKEN cDNA 2900078I11 gene [Source:MGI Symbol;Acc:MGI:1920254]	5.0349	NA	NA	NA	1	1	NA	NA	NA	NA	NA	NA	0.244	0.17227	NA	NA	NA	NA	NA	NA
ENSMUSG00000111360	Gm38642	predicted gene, 38642 [Source:MGI Symbol;Acc:MGI:5621527]	NA	23.4827	8.90446	NA	NA	NA	1	1	1	1	NA	NA	NA	NA	0	0.000469503	0	0.000701209	NA	NA
ENSMUSG00000111363	Gm35024	predicted gene, 35024 [Source:MGI Symbol;Acc:MGI:5594183]	NA	NA	NA	14.31	NA	NA	NA	NA	NA	NA	1	1	NA	NA	NA	NA	NA	NA	0.001	-0.000598219
ENSMUSG00000111365	Gm47772	predicted gene, 47772 [Source:MGI Symbol;Acc:MGI:6096930]	6.31271	NA	NA	NA	1	1	NA	NA	NA	NA	NA	NA	-0.15	-0.0695158	NA	NA	NA	NA	NA	NA
ENSMUSG00000111374	Gm50490	predicted gene, 50490 [Source:MGI Symbol;Acc:MGI:6324767]	120.292	38.1354	50.7953	71.7338	1	0.865443	1	1	1	0.696268	1	1	0.059	-0.194793	0	0.00066062	0	-0.00572303	-0.002	-0.00159641
ENSMUSG00000111375	Btbd8	BTB (POZ) domain containing 8 [Source:MGI Symbol;Acc:MGI:3646208]	1206.57	3899.1	3126.31	1368.02	0.910984	0.920469	0.822054	1	1	0.858292	1	0.335246	-0.042	-0.0153208	-0.005	-0.00318395	0	0.013796	-0.009	-0.0578202
ENSMUSG00000111377	Gm40634	predicted gene, 40634 [Source:MGI Symbol;Acc:MGI:5623519]	3.45908	NA	NA	NA	1	1	NA	NA	NA	NA	NA	NA	-0.205	-0.0224898	NA	NA	NA	NA	NA	NA
ENSMUSG00000111380	D9Wsu149	DNA segment, Chr 9, Wayne State University 149 [Source:MGI Symbol;Acc:MGI:107281]	3.39338	NA	4.00412	NA	1	1	NA	NA	1	1	NA	NA	1.052	0.921261	NA	NA	0	0.00106727	NA	NA
ENSMUSG00000111389	Gm39465	predicted gene, 39465 [Source:MGI Symbol;Acc:MGI:5622350]	NA	NA	NA	210.938	NA	NA	NA	NA	NA	NA	0.631287	3.50178e-06	NA	NA	NA	NA	NA	NA	0.006	0.736499
ENSMUSG00000111390	Gm48796	predicted gene, 48796 [Source:MGI Symbol;Acc:MGI:6098500]	223.251	35.4094	98.3083	57.776	0.673022	0.030039	1	0.993714	1	0.823808	1	1	-0.171	-0.319444	0	-0.000312524	0	-0.00413091	-0.002	-0.00193937
ENSMUSG00000111394	Gm49759	predicted gene, 49759 [Source:MGI Symbol;Acc:MGI:6215263]	829.33	94.1808	310.087	363.987	1	0.837235	1	0.912354	1	0.89379	0.843885	0.969984	0.023	0.016805	-0.001	-0.00116094	0	-0.0042787	-0.004	-0.00140388
ENSMUSG00000111398	D330037F02Rik	RIKEN cDNA D330037F02 gene [Source:MGI Symbol;Acc:MGI:3041221]	5.33924	NA	NA	NA	1	1	NA	NA	NA	NA	NA	NA	-0.62	-0.113159	NA	NA	NA	NA	NA	NA
ENSMUSG00000111399	Gm47328	predicted gene, 47328 [Source:MGI Symbol;Acc:MGI:6096215]	NA	13.5223	7.32526	10.2567	NA	NA	1	1	0.842676	0.642748	1	1	NA	NA	0	0.000473389	1.217	0.00340014	0	-0.00212243
ENSMUSG00000111409	Gm49380	predicted gene, 49380 [Source:MGI Symbol;Acc:MGI:6121601]	NA	NA	NA	3.99848	NA	NA	NA	NA	NA	NA	1	1	NA	NA	NA	NA	NA	NA	0	-0.000134222
ENSMUSG00000111417	Gm47430	predicted gene, 47430 [Source:MGI Symbol;Acc:MGI:6096377]	7.34666	NA	NA	NA	1	1	NA	NA	NA	NA	NA	NA	0.405	0.448112	NA	NA	NA	NA	NA	NA
ENSMUSG00000111443	Gm46123	predicted gene, 46123 [Source:MGI Symbol;Acc:MGI:5825760]	7.48637	3.71158	12.7863	NA	1	1	0.90202	0.955162	1	1	NA	NA	-0.167	-0.541707	0	0.000379425	0	0.00235441	NA	NA
ENSMUSG00000111445	Gm47070	predicted gene, 47070 [Source:MGI Symbol;Acc:MGI:6095787]	3.94783	NA	NA	NA	1	1	NA	NA	NA	NA	NA	NA	-0.392	0.147185	NA	NA	NA	NA	NA	NA
ENSMUSG00000111446	Gm6581	predicted gene 6581 [Source:MGI Symbol;Acc:MGI:3648298]	4.50451	NA	NA	6.40732	1	1	NA	NA	NA	NA	1	1	0.55	0.365831	NA	NA	NA	NA	0	-0.000724633
ENSMUSG00000111447	Gm48249	predicted gene, 48249 [Source:MGI Symbol;Acc:MGI:6097661]	9.39471	6.12247	16.1109	6.82076	1	1	1	1	1	1	1	1	-0.618	-0.0165342	0	-9.70881e-05	0	-0.00207753	0	-0.00205151
ENSMUSG00000111462	Gm49317	predicted gene, 49317 [Source:MGI Symbol;Acc:MGI:6121493]	12.5476	27.8959	27.4175	28.5253	1	1	1	1	1	0.920523	1	1	-0.104	-0.27579	0	-0.000172545	0	-0.000939841	-0.001	0.000533305
ENSMUSG00000111465	Gm47113	predicted gene, 47113 [Source:MGI Symbol;Acc:MGI:6095855]	25.0478	29.7997	33.1341	9.37902	1	1	0.865874	0.887372	1	0.477741	1	1	-0.102	-0.175403	-0.001	-0.00101713	0	0.00806291	-0.001	-0.000790286
ENSMUSG00000111474	Gm32926	predicted gene, 32926 [Source:MGI Symbol;Acc:MGI:5592085]	31.2989	40.4246	28.2258	41.4762	1	1	1	0.582886	1	0.880654	1	1	0.181	0.0520072	0	-0.00162115	0	-0.00248807	-0.001	0.00202252
ENSMUSG00000111481	Gm47652	predicted gene, 47652 [Source:MGI Symbol;Acc:MGI:6096735]	10.9397	NA	NA	3.89651	1	1	NA	NA	NA	NA	1	1	0.302	0.0921879	NA	NA	NA	NA	0	0.000149793
ENSMUSG00000111482	Gm47153	predicted gene, 47153 [Source:MGI Symbol;Acc:MGI:6095921]	5.69402	NA	NA	NA	1	0.775081	NA	NA	NA	NA	NA	NA	1.652	1.56213	NA	NA	NA	NA	NA	NA
ENSMUSG00000111496	Gm47483	predicted gene, 47483 [Source:MGI Symbol;Acc:MGI:6096458]	66.8468	69.1966	109.084	91.7384	1	1	1	1	0.85526	0.971853	1	1	0.015	-0.0673604	0	-0.000394788	0	-0.00265722	0	0.000294074
ENSMUSG00000111497	Gm38431	predicted gene, 38431 [Source:MGI Symbol;Acc:MGI:5621316]	18.6676	NA	6.35511	7.65945	1	0.487692	NA	NA	1	1	1	1	0.424	0.682484	NA	NA	0	-0.00181736	0	0.000131094
ENSMUSG00000111498	Gm47059	predicted gene, 47059 [Source:MGI Symbol;Acc:MGI:6095768]	NA	NA	4.15965	NA	NA	NA	NA	NA	1	1	NA	NA	NA	NA	NA	NA	0	-0.00144697	NA	NA
ENSMUSG00000111504	Gm48284	predicted gene, 48284 [Source:MGI Symbol;Acc:MGI:6097718]	13.2818	8.43456	NA	NA	1	1	1	0.820907	NA	NA	NA	NA	0.351	0.219569	0	0.000593846	NA	NA	NA	NA
ENSMUSG00000111509	Gm47266	predicted gene, 47266 [Source:MGI Symbol;Acc:MGI:6096101]	4.79176	NA	NA	NA	1	1	NA	NA	NA	NA	NA	NA	-0.101	-0.447149	NA	NA	NA	NA	NA	NA
ENSMUSG00000111512	Gm17853	predicted gene, 17853 [Source:MGI Symbol;Acc:MGI:5010038]	NA	NA	NA	8.08458	NA	NA	NA	NA	NA	NA	1	1	NA	NA	NA	NA	NA	NA	0	-0.0013025
ENSMUSG00000111514	E230014E18Rik	RIKEN cDNA E230014E18 gene [Source:MGI Symbol;Acc:MGI:3045388]	34.9615	10.3019	7.14946	10.3186	1	1	1	1	1	1	1	1	-0.125	-0.274291	0	0.000233435	0	-0.000219589	0	-0.000380674
ENSMUSG00000111521	Gm48529	predicted gene, 48529 [Source:MGI Symbol;Acc:MGI:6098068]	18.1745	12.1332	15.5593	12.0911	1	0.573466	1	1	1	0.166612	1	1	-0.145	-0.594766	0	-0.000106577	0	-0.00749446	0.001	-0.000737312
ENSMUSG00000111531	Gm32688	predicted gene, 32688 [Source:MGI Symbol;Acc:MGI:5591847]	12.2899	NA	4.35769	10.7967	1	1	NA	NA	1	1	1	1	0.537	0.244018	NA	NA	0	0.000843253	0	-0.00176041
ENSMUSG00000111533	Gm39458	predicted gene, 39458 [Source:MGI Symbol;Acc:MGI:5622343]	NA	NA	NA	20.1332	NA	NA	NA	NA	NA	NA	1	1	NA	NA	NA	NA	NA	NA	0.001	0.000854011
ENSMUSG00000111547	Gm48069	predicted gene, 48069 [Source:MGI Symbol;Acc:MGI:6097398]	43.8435	4.03166	12.1937	29.5437	0.93362	1	1	1	1	0.678697	1	1	-0.199	-0.0515989	0	-2.41209e-05	0	0.00410601	0.003	0.00159438
ENSMUSG00000111583	Gm47962	predicted gene, 47962 [Source:MGI Symbol;Acc:MGI:6097239]	34.1048	34.8614	32.346	35.4479	1	1	1	1	1	1	1	1	-0.073	0.232989	0	0.000124786	0	-0.00104443	0.004	-0.00392654
ENSMUSG00000111594	Gm3365	predicted gene 3365 [Source:MGI Symbol;Acc:MGI:3781543]	98.7074	28.6936	52.3924	92.8733	0.896481	1	1	1	1	0.994244	1	1	0.109	0.0227075	0	0.000158102	0	-0.000510419	-0.002	-0.00386564
ENSMUSG00000111598	Gm47095	predicted gene, 47095 [Source:MGI Symbol;Acc:MGI:6095827]	NA	3.47314	NA	NA	NA	NA	0.971159	1	NA	NA	NA	NA	NA	NA	0	6.01666e-05	NA	NA	NA	NA
ENSMUSG00000111602	Gm32014	predicted gene, 32014 [Source:MGI Symbol;Acc:MGI:5591173]	5.35809	22.8731	20.8952	5.23594	1	1	1	1	1	1	1	1	-0.306	-0.389725	0	7.22324e-08	0	0.000824917	0.001	-8.31325e-07
ENSMUSG00000111605	4632418H02Rik	RIKEN cDNA 4632418H02 gene [Source:MGI Symbol;Acc:MGI:1925515]	6.39226	NA	NA	11.0428	1	1	NA	NA	NA	NA	0.987932	1	0.088	-0.019472	NA	NA	NA	NA	0.001	-0.00171706
ENSMUSG00000111610	Gm34829	predicted gene, 34829 [Source:MGI Symbol;Acc:MGI:5593988]	NA	NA	NA	3.11525	NA	NA	NA	NA	NA	NA	0.815716	1	NA	NA	NA	NA	NA	NA	-0.001	-0.00106846
ENSMUSG00000111613	Gm4977	predicted gene 4977 [Source:MGI Symbol;Acc:MGI:3648666]	6.31377	NA	4.45454	3.9544	1	1	NA	NA	1	1	1	1	0.337	0.41015	NA	NA	0	-0.000585155	0	-0.000548675
ENSMUSG00000111617	Gm47148	predicted gene, 47148 [Source:MGI Symbol;Acc:MGI:6095912]	3.55129	NA	NA	NA	1	1	NA	NA	NA	NA	NA	NA	0.178	0.328661	NA	NA	NA	NA	NA	NA
ENSMUSG00000111620	Gm31848	predicted gene, 31848 [Source:MGI Symbol;Acc:MGI:5591007]	NA	11.8904	11.36	NA	NA	NA	1	1	1	1	NA	NA	NA	NA	0	0.000222605	0	-0.00125246	NA	NA
ENSMUSG00000111623	Gm48303	predicted gene, 48303 [Source:MGI Symbol;Acc:MGI:6097748]	NA	NA	NA	5.16426	NA	NA	NA	NA	NA	NA	1	1	NA	NA	NA	NA	NA	NA	0	0.00180434
ENSMUSG00000111631	Gm32017	predicted gene, 32017 [Source:MGI Symbol;Acc:MGI:5591176]	NA	NA	NA	6.38696	NA	NA	NA	NA	NA	NA	1	1	NA	NA	NA	NA	NA	NA	0	-7.72633e-05
ENSMUSG00000111633	Gm39377	predicted gene, 39377 [Source:MGI Symbol;Acc:MGI:5622262]	NA	19.8228	NA	NA	NA	NA	1	1	NA	NA	NA	NA	NA	NA	0	0.000649518	NA	NA	NA	NA
ENSMUSG00000111656	Gm47232	predicted gene, 47232 [Source:MGI Symbol;Acc:MGI:6096048]	10.722	6.13207	9.417	28.165	1	1	0.974605	1	1	1	1	1	0.855	0.373445	0	-0.000284739	0	-0.00103565	-0.001	-0.00508593
ENSMUSG00000111662	Gm7435	predicted gene 7435 [Source:MGI Symbol;Acc:MGI:3646489]	61.9502	9.07767	17.6991	19.3312	0.868473	0.843692	1	1	1	0.989939	1	1	0.259	0.283674	0	0.000108529	0	-0.00230841	0.002	-0.00106012
ENSMUSG00000111664	Gm48865	predicted gene, 48865 [Source:MGI Symbol;Acc:MGI:6098607]	18.3849	3.47532	10.955	9.56353	1	1	1	1	1	1	1	1	-0.019	-0.611175	0	-5.71877e-05	0	0.00266689	0.001	0.000810953
ENSMUSG00000111669	Gm31698	predicted gene, 31698 [Source:MGI Symbol;Acc:MGI:5590857]	NA	NA	21.6284	NA	NA	NA	NA	NA	1	0.843922	NA	NA	NA	NA	NA	NA	0	0.00384807	NA	NA
ENSMUSG00000111673	Gm29724	predicted gene, 29724 [Source:MGI Symbol;Acc:MGI:5588883]	5.048	NA	4.79304	5.70557	1	1	NA	NA	1	1	1	1	-0.544	-0.308707	NA	NA	0	0.000375987	-0.001	-0.000610916
ENSMUSG00000111679	Gm47063	predicted gene, 47063 [Source:MGI Symbol;Acc:MGI:6095774]	NA	NA	NA	6.23617	NA	NA	NA	NA	NA	NA	1	1	NA	NA	NA	NA	NA	NA	0	-0.000904784
ENSMUSG00000111681	Gm47640	predicted gene, 47640 [Source:MGI Symbol;Acc:MGI:6096715]	101.298	15.9232	22.3378	24.3959	1	1	1	1	1	1	1	1	-0.065	0.0458567	0	0.000163613	0	-0.00168746	-0.001	-0.000409561
ENSMUSG00000111685	Gm10686	predicted gene 10686 [Source:MGI Symbol;Acc:MGI:3704331]	19.3726	5.91416	10.5308	5.94587	1	1	1	1	1	1	1	1	-0.337	-0.552212	0	-0.000273439	0	0.000616695	0	0.00075394
ENSMUSG00000111686	Rab7-ps1	RAB7, member RAS oncogene family, pseudogene 1 [Source:MGI Symbol;Acc:MGI:1276565]	22.4571	36.5171	34.4835	38.0893	1	1	0.909798	0.927594	1	0.937148	1	1	0.27	0.111307	-0.001	-0.000837496	0	0.000969643	-0.002	-0.00430847
ENSMUSG00000111692	Gm49373	predicted gene, 49373 [Source:MGI Symbol;Acc:MGI:6121591]	22.3125	NA	5.88723	6.83607	1	1	NA	NA	1	1	1	1	-0.08	-0.00272958	NA	NA	0	-0.00255806	0.001	0.00127374
ENSMUSG00000111696	Gm47932	predicted gene, 47932 [Source:MGI Symbol;Acc:MGI:6097194]	9.88457	NA	NA	22.4867	1	1	NA	NA	NA	NA	1	1	-0.306	-0.462113	NA	NA	NA	NA	0.001	-0.00170344
ENSMUSG00000111722	Gm47270	predicted gene, 47270 [Source:MGI Symbol;Acc:MGI:6096107]	83.8478	19.078	25.2363	13.4954	0.99989	1	1	0.999782	1	0.678889	1	1	-0.127	-0.159304	0	0.000836726	0	0.00522985	-0.001	-0.000469565
ENSMUSG00000111738	Gm18329	predicted gene, 18329 [Source:MGI Symbol;Acc:MGI:5010514]	14.4726	NA	NA	4.87212	1	1	NA	NA	NA	NA	1	1	-0.245	-0.366244	NA	NA	NA	NA	0	0.000711924
ENSMUSG00000111740	Gm49783	predicted gene, 49783 [Source:MGI Symbol;Acc:MGI:6215303]	13.6819	NA	4.25377	5.98668	1	1	NA	NA	1	1	1	1	-0.179	0.00595378	NA	NA	0	0.00117059	0.001	0.00235778
ENSMUSG00000111752	Gm38575	predicted gene, 38575 [Source:MGI Symbol;Acc:MGI:5621460]	NA	7.59816	NA	NA	NA	NA	1	1	NA	NA	NA	NA	NA	NA	0	-0.000477676	NA	NA	NA	NA
ENSMUSG00000111758	Gm30373	predicted gene, 30373 [Source:MGI Symbol;Acc:MGI:5589532]	18.6249	NA	NA	10.5197	1	1	NA	NA	NA	NA	1	1	0.045	0.174463	NA	NA	NA	NA	-0.001	-3.08415e-05
ENSMUSG00000111761	9230112J17Rik	RIKEN cDNA 9230112J17 gene [Source:MGI Symbol;Acc:MGI:1924999]	11.2032	9.34453	16.781	33.1916	1	1	1	1	1	1	1	1	-0.352	-0.320087	0	-0.000360368	0	-0.00128922	0	-0.00198558
ENSMUSG00000111765	Gm10635	predicted gene 10635 [Source:MGI Symbol;Acc:MGI:3641740]	9.80863	108.237	NA	4.89584	1	1	0.776203	0.981762	NA	NA	1	1	0.358	-0.109491	-0.001	-0.000943963	NA	NA	0	0.000208969
ENSMUSG00000111777	Gm47147	predicted gene, 47147 [Source:MGI Symbol;Acc:MGI:6095911]	7.58956	NA	NA	NA	1	1	NA	NA	NA	NA	NA	NA	-0.211	-0.726742	NA	NA	NA	NA	NA	NA
ENSMUSG00000111785	Gm39464	predicted gene, 39464 [Source:MGI Symbol;Acc:MGI:5622349]	NA	5.93616	NA	6.7807	NA	NA	1	1	NA	NA	1	1	NA	NA	0	-0.000305725	NA	NA	0	0.00131731
ENSMUSG00000111792	Gm33858	predicted gene, 33858 [Source:MGI Symbol;Acc:MGI:5593017]	NA	NA	8.69179	NA	NA	NA	NA	NA	1	1	NA	NA	NA	NA	NA	NA	0	-0.0024694	NA	NA
ENSMUSG00000111793	Gm47950	predicted gene, 47950 [Source:MGI Symbol;Acc:MGI:6097220]	90.6913	8.04076	19.2085	22.4526	1	1	1	1	1	1	1	1	0.188	0.064365	0	7.59162e-05	0	-0.000710228	0.001	0.00157229
ENSMUSG00000111800	Gm31557	predicted gene, 31557 [Source:MGI Symbol;Acc:MGI:5590716]	3.32321	4.09023	4.80277	NA	1	1	0.991366	1	1	1	NA	NA	0.143	-0.311057	0	-0.00024073	0	0.00076892	NA	NA
ENSMUSG00000111806	Gm47403	predicted gene, 47403 [Source:MGI Symbol;Acc:MGI:6096332]	4.37287	NA	3.11004	NA	1	1	NA	NA	1	1	NA	NA	0.234	0.0546223	NA	NA	0	0.000610872	NA	NA
ENSMUSG00000111817	Gm47154	predicted gene, 47154 [Source:MGI Symbol;Acc:MGI:6095923]	4.02513	NA	NA	NA	1	1	NA	NA	NA	NA	NA	NA	0.108	-0.298081	NA	NA	NA	NA	NA	NA
ENSMUSG00000111820	Gm36120	predicted gene, 36120 [Source:MGI Symbol;Acc:MGI:5595279]	NA	NA	NA	13.9804	NA	NA	NA	NA	NA	NA	1	1	NA	NA	NA	NA	NA	NA	0	-0.00448275
ENSMUSG00000111828	D830035M03Rik	RIKEN cDNA D830035M03 gene [Source:MGI Symbol;Acc:MGI:2686558]	23.8256	18.0096	28.2803	32.4103	1	1	1	1	1	1	1	1	-0.161	0.348832	0	-0.000506201	0	-0.00185666	0	-0.00122591
ENSMUSG00000111836	4933407I05Rik	RIKEN cDNA 4933407I05 gene [Source:MGI Symbol;Acc:MGI:1921322]	NA	5.63713	NA	NA	NA	NA	1	1	NA	NA	NA	NA	NA	NA	0	-6.00071e-05	NA	NA	NA	NA
ENSMUSG00000111837	Gm47135	predicted gene, 47135 [Source:MGI Symbol;Acc:MGI:6095892]	45.7522	23.8954	65.0692	21.8116	0.894404	1	1	1	1	0.946059	1	1	-0.183	-0.116818	0	0.000402381	0	0.00224035	-0.003	-0.00174706
ENSMUSG00000111844	Gm47097	predicted gene, 47097 [Source:MGI Symbol;Acc:MGI:6095831]	NA	7.32645	5.05275	NA	NA	NA	0.970849	1	1	1	NA	NA	NA	NA	0	0.000320731	0	-0.00101024	NA	NA
ENSMUSG00000111853	Gm31408	predicted gene, 31408 [Source:MGI Symbol;Acc:MGI:5590567]	NA	12.7228	13.6187	NA	NA	NA	1	1	1	1	NA	NA	NA	NA	0	0.000482634	0	0.00152891	NA	NA
ENSMUSG00000111857	1190001M18Rik	RIKEN cDNA 1190001M18 gene [Source:MGI Symbol;Acc:MGI:1916174]	5.00768	NA	NA	NA	1	1	NA	NA	NA	NA	NA	NA	0.462	1.22313	NA	NA	NA	NA	NA	NA
ENSMUSG00000111864	Rpl26-ps6	ribosomal protein L26, pseudogene 6 [Source:MGI Symbol;Acc:MGI:3648682]	NA	10.1942	8.64409	NA	NA	NA	1	1	1	1	NA	NA	NA	NA	0	0.000693122	0	0.00156615	NA	NA
ENSMUSG00000111873	Gm39463	predicted gene, 39463 [Source:MGI Symbol;Acc:MGI:5622348]	43.0511	5.448	4.73589	NA	1	0.543081	1	1	1	0.78052	NA	NA	0.119	0.415771	0	-6.16011e-05	0	-0.00287041	NA	NA
ENSMUSG00000111874	Gm36539	predicted gene, 36539 [Source:MGI Symbol;Acc:MGI:5595698]	NA	NA	NA	19.1719	NA	NA	NA	NA	NA	NA	1	1	NA	NA	NA	NA	NA	NA	0.003	-0.000658919
ENSMUSG00000111875	Gm5425	predicted gene 5425 [Source:MGI Symbol;Acc:MGI:3643901]	8.122	NA	3.8257	5.23837	1	1	NA	NA	1	1	1	1	-0.131	-0.364202	NA	NA	0	-0.000711635	0	-0.000917257
ENSMUSG00000111877	Gm6477	predicted gene 6477 [Source:MGI Symbol;Acc:MGI:3647945]	14.2958	4.29613	7.12603	9.07462	1	1	1	1	1	1	1	1	0.21	0.116337	0	0.000134337	0	-0.000152025	0	-0.00155299
ENSMUSG00000111883	Gm31182	predicted gene, 31182 [Source:MGI Symbol;Acc:MGI:5590341]	3.84669	NA	NA	4.40185	1	1	NA	NA	NA	NA	0.70125	1	-0.902	-0.417361	NA	NA	NA	NA	-0.001	-0.00214878
ENSMUSG00000111888	Gm46212	predicted gene, 46212 [Source:MGI Symbol;Acc:MGI:5825849]	4.50089	NA	NA	NA	1	1	NA	NA	NA	NA	NA	NA	-0.196	-0.504106	NA	NA	NA	NA	NA	NA
ENSMUSG00000111894	Gm47843	predicted gene, 47843 [Source:MGI Symbol;Acc:MGI:6097047]	NA	NA	NA	16.75	NA	NA	NA	NA	NA	NA	1	0.963029	NA	NA	NA	NA	NA	NA	-0.001	0.00376512
ENSMUSG00000111895	Gm47252	predicted gene, 47252 [Source:MGI Symbol;Acc:MGI:6096080]	6.59774	NA	NA	NA	1	1	NA	NA	NA	NA	NA	NA	0.51	0.494186	NA	NA	NA	NA	NA	NA
ENSMUSG00000111897	Gm19810	predicted gene, 19810 [Source:MGI Symbol;Acc:MGI:5011995]	3.87585	3.56146	3.98426	4.07495	1	1	1	1	1	1	1	1	0.207	0.210817	0	4.38172e-05	0	0.000167995	0.001	0.000838624
ENSMUSG00000111901	Gm6150	predicted gene 6150 [Source:MGI Symbol;Acc:MGI:3779560]	NA	NA	2.9036	NA	NA	NA	NA	NA	1	1	NA	NA	NA	NA	NA	NA	0	0.00099061	NA	NA
ENSMUSG00000111905	Gm48045	predicted gene, 48045 [Source:MGI Symbol;Acc:MGI:6097362]	52.4315	39.5162	50.5249	34.864	1	1	1	1	1	0.794747	1	1	-0.056	-0.185256	0	-0.000289103	0	-0.00514136	0	-0.000105357
ENSMUSG00000111910	Gm47472	predicted gene, 47472 [Source:MGI Symbol;Acc:MGI:6096442]	5.84344	NA	3.38983	3.14749	1	1	NA	NA	1	1	1	1	-0.102	0.199203	NA	NA	0	-0.000492575	0	-0.000878335
ENSMUSG00000111912	Gm48521	predicted gene, 48521 [Source:MGI Symbol;Acc:MGI:6098057]	NA	NA	NA	4.04601	NA	NA	NA	NA	NA	NA	1	1	NA	NA	NA	NA	NA	NA	-0.001	0.0012647
ENSMUSG00000111929	Gm48780	predicted gene, 48780 [Source:MGI Symbol;Acc:MGI:6098477]	13.1667	17.3632	13.7388	16.9463	1	1	1	1	1	1	1	1	-0.183	0.0035726	0	-0.000109978	0	0.000190009	0	0.00266225
ENSMUSG00000111933	Gm36660	predicted gene, 36660 [Source:MGI Symbol;Acc:MGI:5595819]	6.26766	NA	NA	NA	1	1	NA	NA	NA	NA	NA	NA	-0.784	-0.655191	NA	NA	NA	NA	NA	NA
ENSMUSG00000111934	Gm48123	predicted gene, 48123 [Source:MGI Symbol;Acc:MGI:6097479]	7.44387	NA	NA	3.93719	1	1	NA	NA	NA	NA	1	1	0.228	0.0489576	NA	NA	NA	NA	0	-0.00188611
ENSMUSG00000111938	2900045O20Rik	RIKEN cDNA 2900045O20 gene [Source:MGI Symbol;Acc:MGI:1920205]	9.83209	42.2161	34.6485	48.4088	1	1	1	1	1	0.894578	1	1	-0.301	-0.18862	0	0.000351435	0	-0.00300882	-0.004	-0.000585343
ENSMUSG00000111942	Gm5182	predicted gene 5182 [Source:MGI Symbol;Acc:MGI:3649174]	80.285	43.8273	30.4333	24.3032	1	1	1	0.955162	1	1	1	1	0.014	-0.127822	0	-0.000751799	0	0.00187912	0.001	-0.00487342
ENSMUSG00000111947	Gm47438	predicted gene, 47438 [Source:MGI Symbol;Acc:MGI:6096390]	31.98	10.9331	9.65939	25.6057	1	1	1	1	1	1	1	1	0.187	0.0540831	0	-0.000129755	0	0.00306066	0	-0.0010863
ENSMUSG00000111950	Gm48893	predicted gene, 48893 [Source:MGI Symbol;Acc:MGI:6098656]	37.7346	4.73492	4.71526	NA	1	0.596351	0.978296	1	1	1	NA	NA	-0.15	-0.369722	0	1.23975e-05	0	-0.00141483	NA	NA
ENSMUSG00000111970	Gm47715	predicted gene, 47715 [Source:MGI Symbol;Acc:MGI:6096840]	6.80174	12.254	8.9859	NA	1	1	1	1	1	1	NA	NA	0.348	0.0765161	0	3.97738e-05	0	0.00050393	NA	NA
ENSMUSG00000111971	Gm48678	predicted gene, 48678 [Source:MGI Symbol;Acc:MGI:6098299]	4.63085	NA	23.2355	12.6155	1	1	NA	NA	1	1	1	1	-0.005	-0.0493845	NA	NA	0	-0.000618176	0.001	0.000940195
ENSMUSG00000111973	Gm48827	predicted gene, 48827 [Source:MGI Symbol;Acc:MGI:6098549]	3.92205	4.08776	3.60823	NA	1	1	1	1	1	0.902439	NA	NA	-0.207	-0.00959675	0	0.000109319	0	0.0022077	NA	NA
ENSMUSG00000111977	Gm47163	predicted gene, 47163 [Source:MGI Symbol;Acc:MGI:6095939]	381.945	1625.1	1082.3	606.025	1	0.734808	1	1	1	0.217787	1	0.639642	-0.053	-0.0713337	0	0.0013502	0	0.123638	-0.002	-0.0154379
ENSMUSG00000111990	Gm47033	predicted gene, 47033 [Source:MGI Symbol;Acc:MGI:6095730]	86.7717	43.6005	33.2583	NA	0.876332	1	1	0.963312	1	0.879398	NA	NA	0.128	-0.158162	0	0.000258876	0	0.00291871	NA	NA
ENSMUSG00000111994	A330049N07Rik	RIKEN cDNA A330049N07 gene [Source:MGI Symbol;Acc:MGI:3041175]	NA	NA	37.908	78.5396	NA	NA	NA	NA	1	1	1	0.79598	NA	NA	NA	NA	0	0.00218986	-0.003	-0.00766841
ENSMUSG00000111995	Gm48697	predicted gene, 48697 [Source:MGI Symbol;Acc:MGI:6098331]	NA	NA	4.48335	NA	NA	NA	NA	NA	1	0.956005	NA	NA	NA	NA	NA	NA	0	-0.00222492	NA	NA
ENSMUSG00000111997	Gm5176	predicted gene 5176 [Source:MGI Symbol;Acc:MGI:3644450]	25.3275	11.3978	9.80999	14.5429	1	1	1	1	1	0.78052	1	0.375936	-0.203	-0.302882	0	-0.000166619	0	-0.0032895	0.001	0.00708092
ENSMUSG00000112000	Gm47956	predicted gene, 47956 [Source:MGI Symbol;Acc:MGI:6097228]	12.3445	6.11148	5.94197	10.5916	1	1	1	1	1	1	1	1	0.364	0.0135772	0	0.000160014	0	-0.00178456	0	0.00219854
ENSMUSG00000112008	Gm47218	predicted gene, 47218 [Source:MGI Symbol;Acc:MGI:6096027]	25.5352	6.33771	9.77176	17.1503	1	1	0.970849	0.994935	1	1	1	1	0.388	-0.318516	0	0.00046143	0	0.000607559	-0.002	-0.00224796
ENSMUSG00000112023	Lilr4b	leukocyte immunoglobulin-like receptor, subfamily B, member 4B [Source:MGI Symbol;Acc:MGI:102702]	4.34643	NA	NA	4.79239	1	1	NA	NA	NA	NA	1	1	-0.506	-0.591495	NA	NA	NA	NA	0.001	0.00192312
ENSMUSG00000112026	Gm6653	predicted gene 6653 [Source:MGI Symbol;Acc:MGI:3647484]	3.93468	NA	NA	NA	1	1	NA	NA	NA	NA	NA	NA	1.208	1.1502	NA	NA	NA	NA	NA	NA
ENSMUSG00000112030	Gm35189	predicted gene, 35189 [Source:MGI Symbol;Acc:MGI:5594348]	NA	NA	14.1866	NA	NA	NA	NA	NA	1	0.879832	NA	NA	NA	NA	NA	NA	0	-0.00241443	NA	NA
ENSMUSG00000112035	Gm49335	predicted gene, 49335 [Source:MGI Symbol;Acc:MGI:6121522]	11.5052	14.6104	23.3394	60.7884	1	1	1	1	1	0.684138	1	1	0.254	-0.41217	0	-0.000175186	0	0.00402557	0.002	0.00345202
ENSMUSG00000112039	Gm5136	predicted gene 5136 [Source:MGI Symbol;Acc:MGI:3647286]	NA	4.84895	NA	NA	NA	NA	1	1	NA	NA	NA	NA	NA	NA	0	6.90361e-05	NA	NA	NA	NA
ENSMUSG00000112054	Gm33680	predicted gene, 33680 [Source:MGI Symbol;Acc:MGI:5592839]	113.551	20.2785	41.6577	127.438	0.7015	0.517199	1	1	1	1	1	1	-0.232	-0.304218	-0.001	-0.000351332	0	0.000906361	0.001	0.00493805
ENSMUSG00000112057	Gm21321	predicted gene, 21321 [Source:MGI Symbol;Acc:MGI:5434676]	NA	NA	NA	3.50121	NA	NA	NA	NA	NA	NA	0.816783	1	NA	NA	NA	NA	NA	NA	0.001	2.14065
ENSMUSG00000112064	Gm47399	predicted gene, 47399 [Source:MGI Symbol;Acc:MGI:6096327]	11.4685	7.54349	13.1595	15.5836	1	1	1	1	1	1	1	1	-0.73	-0.0328047	0	-0.00019432	0	-0.00107797	-0.001	0.000321366
ENSMUSG00000112068	Gm9182	predicted gene 9182 [Source:MGI Symbol;Acc:MGI:3644174]	NA	NA	NA	4.37667	NA	NA	NA	NA	NA	NA	1	1	NA	NA	NA	NA	NA	NA	0	5.85348e-05
ENSMUSG00000112080	Gm47595	predicted gene, 47595 [Source:MGI Symbol;Acc:MGI:6096644]	NA	NA	3.38813	NA	NA	NA	NA	NA	1	0.915156	NA	NA	NA	NA	NA	NA	0	-0.00132132	NA	NA
ENSMUSG00000112095	A130077B15Rik	RIKEN cDNA A130077B15 gene [Source:MGI Symbol;Acc:MGI:2441782]	12.2749	11.2832	15.2855	13.6429	1	1	1	1	1	1	1	1	0.097	-0.455004	0	0.000634755	0	0.00108577	0	-0.00124365
ENSMUSG00000112096	A430103D13Rik	RIKEN cDNA A430103D13 gene [Source:MGI Symbol;Acc:MGI:1925025]	92.8289	52.8479	57.8337	63.9381	1	0.899183	0.959537	0.963312	1	0.896531	1	0.922082	0.021	-0.17471	0.001	-0.00079935	0	-0.00494071	0.005	0.00502927
ENSMUSG00000112099	Gm8960	predicted gene 8960 [Source:MGI Symbol;Acc:MGI:3642929]	86.3068	35.4875	51.1307	53.0278	1	0.907312	0.909798	1	1	1	1	1	-0.073	-0.170819	0.001	-0.000285482	0	-0.000800816	0	0.00368059
ENSMUSG00000112104	Gm35722	predicted gene, 35722 [Source:MGI Symbol;Acc:MGI:5594881]	4.04896	NA	NA	NA	1	1	NA	NA	NA	NA	NA	NA	0.669	1.05087	NA	NA	NA	NA	NA	NA
ENSMUSG00000112105	Rps7-ps2	ribosomal protein S7, pseudogene 2 [Source:MGI Symbol;Acc:MGI:3646014]	5.78066	4.59068	NA	5.24556	1	1	0.970186	1	NA	NA	1	1	0.049	-0.722552	0	0.000446017	NA	NA	0	0.000935556
ENSMUSG00000112109	Gm30906	predicted gene, 30906 [Source:MGI Symbol;Acc:MGI:5590065]	5.62265	2.92745	8.00675	10.5458	1	1	1	1	1	1	1	1	0.564	0.190055	0	-7.49766e-05	0	-0.00061405	-0.001	-0.00177642
ENSMUSG00000112110	Gm15608	predicted gene 15608 [Source:MGI Symbol;Acc:MGI:3801804]	91.57	42.3004	68.0654	162.802	1	0.954662	0.865219	1	1	0.838625	0.996059	1	0.077	0.16279	0.001	0.000473826	0	-0.00461955	0.004	0.000112416
ENSMUSG00000112112	Gm48508	predicted gene, 48508 [Source:MGI Symbol;Acc:MGI:6098039]	NA	6.05624	36.8562	54.7877	NA	NA	1	1	1	0.796249	1	0.535392	NA	NA	0	0.000569552	0	0.0054709	0.001	0.00899641
ENSMUSG00000112117	Rmst	rhabdomyosarcoma 2 associated transcript (non-coding RNA) [Source:MGI Symbol;Acc:MGI:1099806]	483.824	34.1884	79.856	65.5743	0.913161	0.814143	0.97284	0.875044	0.817031	0.990347	1	0.816575	0.022	0.0479636	0	-0.00114651	0	-0.000973188	0.002	0.0080329
ENSMUSG00000112121	C230072F16Rik	RIKEN cDNA C230072F16 gene [Source:MGI Symbol;Acc:MGI:2444727]	58.348	NA	10.8525	14.7057	1	1	NA	NA	1	1	1	1	0.07	0.17717	NA	NA	0	-0.000417935	0	0.00054181
ENSMUSG00000112129	Pbld1	phenazine biosynthesis-like protein domain containing 1 [Source:MGI Symbol;Acc:MGI:1915621]	4.65095	NA	3.61766	8.86632	1	1	NA	NA	1	1	1	1	0.384	0.242884	NA	NA	0	-0.000106972	0	-0.000504293
ENSMUSG00000112139	Gm47431	predicted gene, 47431 [Source:MGI Symbol;Acc:MGI:6096379]	NA	NA	7.9273	4.86143	NA	NA	NA	NA	1	1	1	1	NA	NA	NA	NA	0	-0.00012865	0	-0.000474769
ENSMUSG00000112143	Gm35721	predicted gene, 35721 [Source:MGI Symbol;Acc:MGI:5594880]	NA	6.71299	11.7271	19.7871	NA	NA	1	0.955162	1	1	1	1	NA	NA	0	0.000514257	0	0.000589778	0.001	-0.00293321
ENSMUSG00000112146	Gm46210	predicted gene, 46210 [Source:MGI Symbol;Acc:MGI:5825847]	14.66	14.4754	13.9588	3.00343	1	1	0.843771	1	1	1	1	1	0.306	0.282505	-0.001	-0.000819632	0	-0.00067812	0	-0.000531122
ENSMUSG00000112148	Lilrb4a	leukocyte immunoglobulin-like receptor, subfamily B, member 4A [Source:MGI Symbol;Acc:MGI:102701]	8.88398	NA	5.99308	6.49893	1	1	NA	NA	1	0.966789	1	1	-0.12	0.371544	NA	NA	0	-0.00139008	0	0.000104353
ENSMUSG00000112150	9530018F02Rik	RIKEN cDNA 9530018F02 gene [Source:MGI Symbol;Acc:MGI:1924652]	25.7553	30.6194	54.5742	80.5321	1	1	1	1	1	1	1	1	-0.051	-0.0393637	0	-0.000182229	0	0.00266829	0.001	-0.00223965
ENSMUSG00000112153	Gm47591	predicted gene, 47591 [Source:MGI Symbol;Acc:MGI:6096636]	3.69461	NA	NA	3.91582	1	1	NA	NA	NA	NA	1	1	-0.282	0.793438	NA	NA	NA	NA	0.001	-0.000304782
ENSMUSG00000112160	BC024063	cDNA sequence BC024063 [Source:MGI Symbol;Acc:MGI:2670978]	434.228	73.7762	148.825	437.883	0.955663	0.473006	1	1	1	0.997903	0.394577	0.672673	-0.052	-0.11941	0	0.000608518	0	0.000366809	0.158	0.013265
ENSMUSG00000112161	Gm34045	predicted gene, 34045 [Source:MGI Symbol;Acc:MGI:5593204]	NA	8.45698	22.9932	NA	NA	NA	0.937352	1	1	0.196258	NA	NA	NA	NA	0	0.000212494	0	0.00666022	NA	NA
ENSMUSG00000112163	Gm8188	predicted gene 8188 [Source:MGI Symbol;Acc:MGI:3646272]	10.038	4.47652	6.43021	4.61032	1	1	1	1	1	1	1	1	-0.138	0.332627	0	4.70473e-05	0	0.00171855	0	-0.00258152
ENSMUSG00000112168	Gm34776	predicted gene, 34776 [Source:MGI Symbol;Acc:MGI:5593935]	NA	NA	21.5386	36.5053	NA	NA	NA	NA	1	1	1	1	NA	NA	NA	NA	0	-0.00145465	0.002	0.00449963
ENSMUSG00000112169	Gm48536	predicted gene, 48536 [Source:MGI Symbol;Acc:MGI:6098079]	26.7147	NA	NA	9.61379	1	0.714753	NA	NA	NA	NA	1	1	0.018	-0.4083	NA	NA	NA	NA	0	0.000588947
ENSMUSG00000112174	Gm48535	predicted gene, 48535 [Source:MGI Symbol;Acc:MGI:6098077]	6.1861	NA	NA	NA	1	1	NA	NA	NA	NA	NA	NA	-0.01	-0.0794302	NA	NA	NA	NA	NA	NA
ENSMUSG00000112188	Gm47708	predicted gene, 47708 [Source:MGI Symbol;Acc:MGI:6096827]	9.47804	NA	NA	5.95011	1	1	NA	NA	NA	NA	1	1	0.083	-0.155195	NA	NA	NA	NA	0.001	0.00220379
ENSMUSG00000112195	Gm35405	predicted gene, 35405 [Source:MGI Symbol;Acc:MGI:5594564]	5.38418	NA	NA	5.11114	1	1	NA	NA	NA	NA	1	1	0.694	0.849975	NA	NA	NA	NA	0	-0.000655986
ENSMUSG00000112201	4930532I03Rik	RIKEN cDNA 4930532I03 gene [Source:MGI Symbol;Acc:MGI:1923083]	4.35748	NA	NA	NA	1	1	NA	NA	NA	NA	NA	NA	0.697	0.264654	NA	NA	NA	NA	NA	NA
ENSMUSG00000112203	Gm49167	predicted gene, 49167 [Source:MGI Symbol;Acc:MGI:6118596]	20.5661	12.1571	21.0189	51.9433	1	1	1	1	1	1	1	0.902654	0.303	-0.239799	0	0.000229967	0	0.00130141	-0.001	0.00628327
ENSMUSG00000112213	4930555G07Rik	RIKEN cDNA 4930555G07 gene [Source:MGI Symbol;Acc:MGI:1922532]	10.9551	NA	NA	NA	1	1	NA	NA	NA	NA	NA	NA	0.323	0.357662	NA	NA	NA	NA	NA	NA
ENSMUSG00000112218	Gm18726	predicted gene, 18726 [Source:MGI Symbol;Acc:MGI:5010911]	27.192	NA	NA	NA	1	1	NA	NA	NA	NA	NA	NA	0.105	0.108778	NA	NA	NA	NA	NA	NA
ENSMUSG00000112229	Gm48086	predicted gene, 48086 [Source:MGI Symbol;Acc:MGI:6097426]	5.58291	NA	NA	3.82159	1	1	NA	NA	NA	NA	0.794354	1	0.919	0.674637	NA	NA	NA	NA	-0.001	-0.000700302
ENSMUSG00000112234	Gm48427	predicted gene, 48427 [Source:MGI Symbol;Acc:MGI:6097926]	10.3392	NA	NA	NA	1	1	NA	NA	NA	NA	NA	NA	0.545	0.0612715	NA	NA	NA	NA	NA	NA
ENSMUSG00000112237	D630033A02Rik	RIKEN cDNA D630033A02 gene [Source:MGI Symbol;Acc:MGI:3028060]	108.646	8.52782	32.1623	101.965	0.713105	0.974802	1	1	1	0.771316	1	1	0.242	0.142266	0	8.24729e-05	0	0.0036522	0.001	1.49149e-05
ENSMUSG00000112239	Gm17823	predicted gene, 17823 [Source:MGI Symbol;Acc:MGI:5010008]	NA	NA	NA	5.1203	NA	NA	NA	NA	NA	NA	1	1	NA	NA	NA	NA	NA	NA	0	-0.00149799
ENSMUSG00000112254	Gm47690	predicted gene, 47690 [Source:MGI Symbol;Acc:MGI:6096796]	12.765	NA	4.78375	NA	1	1	NA	NA	1	1	NA	NA	-0.229	-0.0412889	NA	NA	0	0.00152643	NA	NA
ENSMUSG00000112258	Gm10165	predicted gene 10165 [Source:MGI Symbol;Acc:MGI:3642736]	3.85917	NA	6.09584	NA	1	1	NA	NA	1	1	NA	NA	1.344	1.43739	NA	NA	0	0.000118172	NA	NA
ENSMUSG00000112259	Gm17980	predicted gene, 17980 [Source:MGI Symbol;Acc:MGI:5010165]	6.9518	NA	NA	NA	1	1	NA	NA	NA	NA	NA	NA	0.002	0.444719	NA	NA	NA	NA	NA	NA
ENSMUSG00000112264	Gm48505	predicted gene, 48505 [Source:MGI Symbol;Acc:MGI:6098035]	13.4175	NA	NA	NA	1	1	NA	NA	NA	NA	NA	NA	0.319	0.190195	NA	NA	NA	NA	NA	NA
ENSMUSG00000112265	Gm34983	predicted gene, 34983 [Source:MGI Symbol;Acc:MGI:5594142]	4.12206	4.07122	NA	3.74272	1	1	1	1	NA	NA	1	1	-0.384	-0.107986	0	-0.000109499	NA	NA	0	-0.000610311
ENSMUSG00000112266	Gm48843	predicted gene, 48843 [Source:MGI Symbol;Acc:MGI:6098576]	NA	24.5429	13.4045	NA	NA	NA	0.641939	1	1	1	NA	NA	NA	NA	-0.001	-0.000801288	0	0.000819654	NA	NA
ENSMUSG00000112274	Gm47525	predicted gene, 47525 [Source:MGI Symbol;Acc:MGI:6096526]	8.38074	NA	3.81956	10.6123	1	1	NA	NA	1	1	1	1	-0.223	0.197159	NA	NA	0	-0.000992481	0	-0.00256779
ENSMUSG00000112276	5033421B08Rik	RIKEN cDNA 5033421B08 gene [Source:MGI Symbol;Acc:MGI:1923240]	NA	NA	10.6647	5.57581	NA	NA	NA	NA	1	1	1	1	NA	NA	NA	NA	0	-0.00165172	0	0.000282931
ENSMUSG00000112278	Gm30025	predicted gene, 30025 [Source:MGI Symbol;Acc:MGI:5589184]	107.117	79.6248	106.751	196.835	1	1	1	1	1	0.820182	0.885339	1	0.053	0.0108418	-0.001	0.00100276	0	-0.00541713	0.005	0.0022456
ENSMUSG00000112280	A830082N09Rik	RIKEN cDNA A830082N09 gene [Source:MGI Symbol;Acc:MGI:3041184]	1296.37	660.291	766.375	790.985	0.888087	0.443758	0.958932	0.880333	1	0.974282	0.996137	0.794888	-0.024	-0.0782794	-0.002	-0.00435246	0	-0.00383945	-0.001	0.0106288
ENSMUSG00000112288	Gm47879	predicted gene, 47879 [Source:MGI Symbol;Acc:MGI:6097104]	18.344	NA	7.30798	4.84966	1	1	NA	NA	1	1	1	1	0.272	0.435894	NA	NA	0	-0.000679207	0	-0.000766263
ENSMUSG00000112294	Gm4129	predicted gene 4129 [Source:MGI Symbol;Acc:MGI:3782305]	8.85062	5.87998	5.30623	8.08644	1	1	1	1	1	1	0.996862	1	0.416	0.0434827	0	-0.000358399	0	-0.000502551	-0.001	-0.0030805
ENSMUSG00000112295	Gm47017	predicted gene, 47017 [Source:MGI Symbol;Acc:MGI:6095701]	5.94993	NA	3.3069	19.5074	1	1	NA	NA	1	0.680767	1	1	0.339	-0.132894	NA	NA	0	0.00130327	0.001	-0.00337348
ENSMUSG00000112297	Gm17816	predicted gene, 17816 [Source:MGI Symbol;Acc:MGI:5010001]	7.63781	NA	NA	NA	1	1	NA	NA	NA	NA	NA	NA	-0.521	-0.104827	NA	NA	NA	NA	NA	NA
ENSMUSG00000112300	Gm47976	predicted gene, 47976 [Source:MGI Symbol;Acc:MGI:6097260]	19.7742	15.3238	17.1276	30.8899	1	1	1	1	1	1	1	1	0.161	-0.155708	0	0.000474455	0	0.0013363	-0.002	0.00229852
ENSMUSG00000112301	Gm10752	predicted gene 10752 [Source:MGI Symbol;Acc:MGI:3642645]	16.6566	4.44244	5.58	8.0265	1	1	0.886097	1	1	1	1	1	0.225	0.0421039	0	0.000265912	0	-0.00116147	-0.001	-0.00116647
ENSMUSG00000112302	Gm48226	predicted gene, 48226 [Source:MGI Symbol;Acc:MGI:6097627]	374.33	219.814	350.019	543.713	0.431776	0.42087	0.98809	0.987539	1	1	0.639338	0.886123	-0.173	-0.12316	0.001	0.00159644	0	-0.00109147	0.015	0.00566268
ENSMUSG00000112304	Gm35206	predicted gene, 35206 [Source:MGI Symbol;Acc:MGI:5594365]	NA	NA	NA	7.46501	NA	NA	NA	NA	NA	NA	1	1	NA	NA	NA	NA	NA	NA	-0.001	-0.00188995
ENSMUSG00000112311	Gm8153	predicted gene 8153 [Source:MGI Symbol;Acc:MGI:3644502]	5.29584	NA	NA	NA	1	1	NA	NA	NA	NA	NA	NA	-0.387	-1.09956	NA	NA	NA	NA	NA	NA
ENSMUSG00000112320	Gm48022	predicted gene, 48022 [Source:MGI Symbol;Acc:MGI:6097332]	NA	NA	NA	4.8107	NA	NA	NA	NA	NA	NA	1	1	NA	NA	NA	NA	NA	NA	0	0.000157428
ENSMUSG00000112332	4930466K18Rik	RIKEN cDNA 4930466K18 gene [Source:MGI Symbol;Acc:MGI:1922219]	171.075	67.8095	98.6849	184.235	0.861854	0.806373	1	0.930369	1	0.933133	1	0.829923	0.071	-0.0663602	0	-0.00136663	0	-0.00130522	-0.002	-0.00669374
ENSMUSG00000112336	Gm47766	predicted gene, 47766 [Source:MGI Symbol;Acc:MGI:6096919]	4.46599	8.55276	8.28953	NA	1	1	0.975632	1	1	1	NA	NA	0.041	0.860768	0	0.000147488	0	-0.000861244	NA	NA
ENSMUSG00000112343	Sfta3-ps	surfactant associated 3, pseudogene [Source:MGI Symbol;Acc:MGI:2144804]	123.188	NA	3.18323	NA	1	1	NA	NA	1	1	NA	NA	-0.023	-0.0637775	NA	NA	0	0.00013461	NA	NA
ENSMUSG00000112346	Gm48768	predicted gene, 48768 [Source:MGI Symbol;Acc:MGI:6098457]	50.7852	33.684	49.7778	91.8123	1	1	0.860192	0.900982	1	0.960214	1	1	-0.079	-0.184463	0.001	0.000969852	0	0.00181683	0	0.00323721
ENSMUSG00000112347	Gm47257	predicted gene, 47257 [Source:MGI Symbol;Acc:MGI:6096087]	4.49773	NA	NA	NA	1	1	NA	NA	NA	NA	NA	NA	0.257	-0.741375	NA	NA	NA	NA	NA	NA
ENSMUSG00000112348	Gm36634	predicted gene, 36634 [Source:MGI Symbol;Acc:MGI:5595793]	6.89426	NA	4.60779	8.16085	1	0.968789	NA	NA	1	1	1	1	-0.221	-1.31154	NA	NA	0	0.00144919	-0.001	0.000435933
ENSMUSG00000112352	Gm40617	predicted gene, 40617 [Source:MGI Symbol;Acc:MGI:5623502]	8.93046	2.94793	4.29952	4.00814	1	1	1	1	1	1	1	1	-0.072	0.0414498	0	9.35382e-05	0	0.00010343	0	-0.000848129
ENSMUSG00000112353	Gm40418	predicted gene, 40418 [Source:MGI Symbol;Acc:MGI:5623303]	8.52902	NA	4.146	NA	1	1	NA	NA	1	1	NA	NA	-0.328	-0.51255	NA	NA	0	0.000481989	NA	NA
ENSMUSG00000112358	Gm33869	predicted gene, 33869 [Source:MGI Symbol;Acc:MGI:5593028]	143.471	16.1852	33.4919	42.5503	1	0.924246	0.975652	0.596393	1	0.529241	1	0.940943	-0.19	-0.141349	-0.001	-0.00139145	0	-0.00554195	-0.002	-0.00646591
ENSMUSG00000112362	Gm48507	predicted gene, 48507 [Source:MGI Symbol;Acc:MGI:6098038]	NA	NA	NA	3.73219	NA	NA	NA	NA	NA	NA	1	1	NA	NA	NA	NA	NA	NA	0.001	-0.000522669
ENSMUSG00000112368	Gm49376	predicted gene, 49376 [Source:MGI Symbol;Acc:MGI:6121596]	22.6324	17.7436	19.9221	19.5521	1	1	1	1	1	1	1	0.553789	0.15	0.120716	0	-0.000103742	0	-0.00353454	0.001	0.00727758
ENSMUSG00000112375	Gm38560	predicted gene, 38560 [Source:MGI Symbol;Acc:MGI:5621445]	12.5085	16.8675	16.0528	16.653	1	1	1	1	1	1	1	1	-0.173	-0.676394	0	0.000178804	0	0.00316702	0.001	0.000169853
ENSMUSG00000112381	Gm8170	predicted gene 8170 [Source:MGI Symbol;Acc:MGI:3644928]	34.3722	5.93977	8.63608	14.2334	1	1	1	1	1	1	1	1	0.224	0.239303	0	-0.000144929	0	0.000505909	0.001	0.00248558
ENSMUSG00000112388	AI463170	expressed sequence AI463170 [Source:MGI Symbol;Acc:MGI:2144839]	NA	NA	2.90042	NA	NA	NA	NA	NA	1	1	NA	NA	NA	NA	NA	NA	0	-0.000531104	NA	NA
ENSMUSG00000112390	Gm20208	predicted gene, 20208 [Source:MGI Symbol;Acc:MGI:5012393]	39.4744	24.304	52.9381	34.7411	1	0.852417	1	1	1	0.726638	1	1	-0.022	-0.283391	0	-0.000174388	0	-0.00572325	-0.001	0.00247587
ENSMUSG00000112393	Gm48655	predicted gene, 48655 [Source:MGI Symbol;Acc:MGI:6098267]	3.95039	NA	NA	NA	1	1	NA	NA	NA	NA	NA	NA	0.501	0.248269	NA	NA	NA	NA	NA	NA
ENSMUSG00000112398	9230102K24Rik	RIKEN cDNA 9230102K24 gene [Source:MGI Symbol;Acc:MGI:1925931]	4.45945	NA	5.75603	NA	1	1	NA	NA	1	1	NA	NA	-0.013	0.825498	NA	NA	0	0.00249032	NA	NA
ENSMUSG00000112400	Gm47725	predicted gene, 47725 [Source:MGI Symbol;Acc:MGI:6096856]	4.12528	9.52706	14.433	NA	1	1	0.910414	1	1	0.549869	NA	NA	-1.364	-0.271305	0	0.00013907	0	0.00554837	NA	NA
ENSMUSG00000112404	Gm32442	predicted gene, 32442 [Source:MGI Symbol;Acc:MGI:5591601]	11.7007	8.24258	4.6866	NA	1	1	0.97284	1	1	1	NA	NA	-0.363	-0.645577	0	0.000464096	0	0.000551757	NA	NA
ENSMUSG00000112406	4921515L22Rik	RIKEN cDNA 4921515L22 gene [Source:MGI Symbol;Acc:MGI:1918118]	5.22378	NA	NA	NA	1	1	NA	NA	NA	NA	NA	NA	0.749	-0.147082	NA	NA	NA	NA	NA	NA
ENSMUSG00000112409	C030006N10Rik	RIKEN cDNA C030006N10 gene [Source:MGI Symbol;Acc:MGI:1925940]	NA	3.51145	NA	NA	NA	NA	0.993926	1	NA	NA	NA	NA	NA	NA	0	-0.000243982	NA	NA	NA	NA
ENSMUSG00000112410	B230217J21Rik	RIKEN cDNA B230217J21 gene [Source:MGI Symbol;Acc:MGI:2443782]	20.7735	NA	NA	7.27214	1	1	NA	NA	NA	NA	1	1	0.351	-0.182507	NA	NA	NA	NA	-0.001	0.000304073
ENSMUSG00000112414	Gm34609	predicted gene, 34609 [Source:MGI Symbol;Acc:MGI:5593768]	3.28313	NA	NA	NA	1	1	NA	NA	NA	NA	NA	NA	0.948	0.264721	NA	NA	NA	NA	NA	NA
ENSMUSG00000112421	4933406B15Rik	RIKEN cDNA 4933406B15 gene [Source:MGI Symbol;Acc:MGI:1918314]	5.383	NA	4.74496	NA	1	1	NA	NA	1	1	NA	NA	-0.468	0.19748	NA	NA	0	0.000139222	NA	NA
ENSMUSG00000112422	Gm31938	predicted gene, 31938 [Source:MGI Symbol;Acc:MGI:5591097]	NA	NA	3.6164	7.15334	NA	NA	NA	NA	1	1	1	1	NA	NA	NA	NA	0	-0.00118899	0	0.00113721
ENSMUSG00000112429	Gm47093	predicted gene, 47093 [Source:MGI Symbol;Acc:MGI:6095824]	4.17921	NA	NA	4.06836	1	1	NA	NA	NA	NA	1	1	0.353	0.0395262	NA	NA	NA	NA	0	-0.000979896
ENSMUSG00000112430	Gm30624	predicted gene, 30624 [Source:MGI Symbol;Acc:MGI:5589783]	7.56248	NA	NA	NA	1	1	NA	NA	NA	NA	NA	NA	1.207	0.503998	NA	NA	NA	NA	NA	NA
ENSMUSG00000112433	Gm30122	predicted gene, 30122 [Source:MGI Symbol;Acc:MGI:5589281]	14.8729	NA	9.89899	29.6284	1	1	NA	NA	1	1	1	0.850824	0.268	-0.0385206	NA	NA	0	-6.56401e-05	0	-0.00648455
ENSMUSG00000112441	Gm48898	predicted gene, 48898 [Source:MGI Symbol;Acc:MGI:6098663]	17.1477	18.3723	10.8177	6.70396	1	1	1	0.943683	1	1	1	1	0.166	0.455271	0	-0.000804774	0	0.00209928	0.001	0.000524356
ENSMUSG00000112454	Gm48619	predicted gene, 48619 [Source:MGI Symbol;Acc:MGI:6098213]	NA	NA	4.88648	NA	NA	NA	NA	NA	1	1	NA	NA	NA	NA	NA	NA	0	-0.000731218	NA	NA
ENSMUSG00000112466	Gm29674	predicted gene, 29674 [Source:MGI Symbol;Acc:MGI:5588833]	16.2677	49.5419	12.2823	NA	1	1	0.972959	0.976898	1	1	NA	NA	-0.235	-0.170449	-0.001	-0.00106654	0	-0.000155587	NA	NA
ENSMUSG00000112468	Gm47720	predicted gene, 47720 [Source:MGI Symbol;Acc:MGI:6096849]	5.56452	NA	NA	NA	1	1	NA	NA	NA	NA	NA	NA	0.431	0.336146	NA	NA	NA	NA	NA	NA
ENSMUSG00000112477	Gm48657	predicted gene, 48657 [Source:MGI Symbol;Acc:MGI:6098271]	NA	NA	NA	12.5097	NA	NA	NA	NA	NA	NA	1	1	NA	NA	NA	NA	NA	NA	0	-0.000506852
ENSMUSG00000112478	Gm47761	predicted gene, 47761 [Source:MGI Symbol;Acc:MGI:6096912]	5.31046	NA	NA	NA	1	1	NA	NA	NA	NA	NA	NA	0.803	1.10566	NA	NA	NA	NA	NA	NA
ENSMUSG00000112481	Gm29684	predicted gene, 29684 [Source:MGI Symbol;Acc:MGI:5588843]	6.4501	NA	NA	NA	1	1	NA	NA	NA	NA	NA	NA	-0.12	-0.297727	NA	NA	NA	NA	NA	NA
ENSMUSG00000112489	9230116L04Rik	RIKEN cDNA 9230116L04 gene [Source:MGI Symbol;Acc:MGI:2447826]	4.33036	NA	NA	NA	1	1	NA	NA	NA	NA	NA	NA	-0.358	-0.316002	NA	NA	NA	NA	NA	NA
ENSMUSG00000112501	Gm33091	predicted gene, 33091 [Source:MGI Symbol;Acc:MGI:5592250]	6.72262	NA	NA	NA	1	1	NA	NA	NA	NA	NA	NA	-0.157	-1.01613	NA	NA	NA	NA	NA	NA
ENSMUSG00000112503	Gm18409	predicted gene, 18409 [Source:MGI Symbol;Acc:MGI:5010594]	NA	NA	NA	14.6871	NA	NA	NA	NA	NA	NA	1	1	NA	NA	NA	NA	NA	NA	0	0.00260123
ENSMUSG00000112515	Gm4928	predicted gene 4928 [Source:MGI Symbol;Acc:MGI:3644549]	NA	NA	NA	5.0274	NA	NA	NA	NA	NA	NA	1	1	NA	NA	NA	NA	NA	NA	0	-0.000745764
ENSMUSG00000112527	Gm35696	predicted gene, 35696 [Source:MGI Symbol;Acc:MGI:5594855]	NA	4.00725	NA	NA	NA	NA	0.940432	1	NA	NA	NA	NA	NA	NA	0	0.000275827	NA	NA	NA	NA
ENSMUSG00000112532	Gm36283	predicted gene, 36283 [Source:MGI Symbol;Acc:MGI:5595442]	11.1517	46.6846	26.2718	NA	1	1	0.98809	0.91951	1	0.979515	NA	NA	-0.415	0.283517	0	0.00124068	0	0.000841998	NA	NA
ENSMUSG00000112540	Gm47461	predicted gene, 47461 [Source:MGI Symbol;Acc:MGI:6096425]	NA	14.876	7.78731	NA	NA	NA	1	1	1	0.598639	NA	NA	NA	NA	0	-2.26821e-05	0	-0.00392066	NA	NA
ENSMUSG00000112545	1300014J16Rik	RIKEN cDNA 1300014J16 gene [Source:MGI Symbol;Acc:MGI:1921410]	28.8942	NA	13.7299	39.2435	1	1	NA	NA	1	0.644285	1	1	0.274	0.223987	NA	NA	0	0.00462585	0.003	0.00249122
ENSMUSG00000112546	Gm6992	predicted gene 6992 [Source:MGI Symbol;Acc:MGI:3647975]	NA	10.2231	7.86392	8.58577	NA	NA	1	1	1	1	1	1	NA	NA	0	-0.00014052	0	0.000677871	-0.001	-0.00248964
ENSMUSG00000112547	Gm47096	predicted gene, 47096 [Source:MGI Symbol;Acc:MGI:6095829]	13.9373	15.8936	25.8347	31.8015	1	1	1	1	1	1	1	1	-0.282	-0.317681	0	0.00019872	0	0.00182829	0	-0.00314758
ENSMUSG00000112550	Gm6627	predicted gene 6627 [Source:MGI Symbol;Acc:MGI:3644486]	13.4029	8.14277	9.0134	11.1938	1	1	1	1	1	1	1	1	-0.361	-0.281166	0	-0.000513289	0	0.000807049	0.001	0.000395713
ENSMUSG00000112576	Gm47621	predicted gene, 47621 [Source:MGI Symbol;Acc:MGI:6096684]	NA	2.94594	NA	NA	NA	NA	0.824365	1	NA	NA	NA	NA	NA	NA	0	0.000232854	NA	NA	NA	NA
ENSMUSG00000112581	1700022H01Rik	RIKEN cDNA 1700022H01 gene [Source:MGI Symbol;Acc:MGI:1922789]	8.76235	4.66137	7.38862	6.84418	1	1	0.98809	1	1	1	1	1	0.129	0.353881	0	-2.01446e-05	0	-0.000554982	0.001	0.000463633
ENSMUSG00000112586	Gm6729	predicted gene 6729 [Source:MGI Symbol;Acc:MGI:3646339]	6.20975	NA	NA	NA	1	1	NA	NA	NA	NA	NA	NA	-0.5	-0.0187731	NA	NA	NA	NA	NA	NA
ENSMUSG00000112593	Gm48882	predicted gene, 48882 [Source:MGI Symbol;Acc:MGI:6098637]	4.91924	NA	NA	8.47166	1	1	NA	NA	NA	NA	1	1	1.192	0.320116	NA	NA	NA	NA	0.001	0.00149036
ENSMUSG00000112595	Gm47340	predicted gene, 47340 [Source:MGI Symbol;Acc:MGI:6096233]	NA	3.86719	NA	NA	NA	NA	0.978486	1	NA	NA	NA	NA	NA	NA	0	2.39248e-05	NA	NA	NA	NA
ENSMUSG00000112596	Gm48804	predicted gene, 48804 [Source:MGI Symbol;Acc:MGI:6098514]	99.2468	NA	6.69938	7.53646	0.770047	0.908741	NA	NA	1	1	1	1	-0.211	-0.169756	NA	NA	0	0.00132304	0	-0.00164465
ENSMUSG00000112607	Gm33979	predicted gene, 33979 [Source:MGI Symbol;Acc:MGI:5593138]	NA	NA	NA	7.3128	NA	NA	NA	NA	NA	NA	1	1	NA	NA	NA	NA	NA	NA	-0.001	-0.000457161
ENSMUSG00000112611	Glipr1l3	GLI pathogenesis-related 1 like 3 [Source:MGI Symbol;Acc:MGI:3620621]	7.91543	NA	NA	NA	1	1	NA	NA	NA	NA	NA	NA	0.41	0.629248	NA	NA	NA	NA	NA	NA
ENSMUSG00000112621	Gm5173	predicted gene 5173 [Source:MGI Symbol;Acc:MGI:3642939]	10.2144	NA	4.09703	3.74923	1	1	NA	NA	1	1	1	1	0.163	-0.255946	NA	NA	0	-0.000402751	0	-0.000159041
ENSMUSG00000112627	4933412E12Rik	RIKEN cDNA 4933412E12 gene [Source:MGI Symbol;Acc:MGI:1918336]	90.7698	239.425	215.8	30.7132	0.860808	0.075363	0.98809	1	1	0.806131	1	1	0.21	0.548895	0.001	2.88876e-05	0	0.0079603	0.001	0.00561123
ENSMUSG00000112630	Gm36908	predicted gene, 36908 [Source:MGI Symbol;Acc:MGI:5596067]	24.8699	12.6441	63.5357	23.4722	1	1	1	1	1	0.492422	1	1	-0.085	-0.025424	0	0.000103331	0	-0.010226	-0.003	-0.00128286
ENSMUSG00000112639	A730063M14Rik	RIKEN cDNA A730063M14 gene [Source:MGI Symbol;Acc:MGI:2443898]	137.475	21.8332	42.6211	81.5445	0.879844	1	0.946484	1	1	0.956005	1	1	0.128	0.0704318	0.001	0.000316636	0	0.00169885	0.005	0.00506947
ENSMUSG00000112640	Gm32687	predicted gene, 32687 [Source:MGI Symbol;Acc:MGI:5591846]	92.504	12.5677	36.7777	79.2399	1	1	0.998224	1	1	0.863937	1	1	0.118	0.0748575	0	0.000345973	0	0.00314933	0.004	0.00368198
ENSMUSG00000112641	Gm40709	predicted gene, 40709 [Source:MGI Symbol;Acc:MGI:5623594]	6.84249	5.1929	NA	NA	1	1	1	1	NA	NA	NA	NA	-0.17	0.0789263	0	-0.000210371	NA	NA	NA	NA
ENSMUSG00000112654	4930455C13Rik	RIKEN cDNA 4930455C13 gene [Source:MGI Symbol;Acc:MGI:1921240]	8.2569	NA	4.86371	5.0992	1	1	NA	NA	1	1	1	1	-0.308	-0.173163	NA	NA	0	0.00235168	0.001	0.00207653
ENSMUSG00000112663	C630031E19Rik	RIKEN cDNA C630031E19 gene [Source:MGI Symbol;Acc:MGI:5439405]	3.95391	NA	43.7787	NA	1	1	NA	NA	1	0.545712	NA	NA	0.221	0.0238721	NA	NA	0	-0.0065749	NA	NA
ENSMUSG00000112664	Gm48076	predicted gene, 48076 [Source:MGI Symbol;Acc:MGI:6097411]	NA	NA	4.07138	NA	NA	NA	NA	NA	1	1	NA	NA	NA	NA	NA	NA	0	0.000507484	NA	NA
ENSMUSG00000112666	Gm48485	predicted gene, 48485 [Source:MGI Symbol;Acc:MGI:6098005]	73.8255	NA	NA	NA	1	0.0180442	NA	NA	NA	NA	NA	NA	-0.254	-0.628202	NA	NA	NA	NA	NA	NA
ENSMUSG00000112669	Gm48689	predicted gene, 48689 [Source:MGI Symbol;Acc:MGI:6098317]	6.4497	NA	3.02704	NA	1	1	NA	NA	1	1	NA	NA	0.179	0.484377	NA	NA	0	-0.000575878	NA	NA
ENSMUSG00000112670	Gm18042	predicted gene, 18042 [Source:MGI Symbol;Acc:MGI:5010227]	4.28743	NA	NA	NA	1	1	NA	NA	NA	NA	NA	NA	0.383	0.0100583	NA	NA	NA	NA	NA	NA
ENSMUSG00000112679	Gm40603	predicted gene, 40603 [Source:MGI Symbol;Acc:MGI:5623488]	NA	13.5221	7.26755	NA	NA	NA	1	1	1	1	NA	NA	NA	NA	0	0.000334994	0	0.000672794	NA	NA
ENSMUSG00000112684	Gm47958	predicted gene, 47958 [Source:MGI Symbol;Acc:MGI:6097232]	3.25729	NA	NA	NA	1	1	NA	NA	NA	NA	NA	NA	-0.836	-2.06	NA	NA	NA	NA	NA	NA
ENSMUSG00000112685	Gm40421	predicted gene, 40421 [Source:MGI Symbol;Acc:MGI:5623306]	4.92737	NA	NA	NA	1	1	NA	NA	NA	NA	NA	NA	-1.152	-1.51513	NA	NA	NA	NA	NA	NA
ENSMUSG00000112693	Gm5512	predicted gene 5512 [Source:MGI Symbol;Acc:MGI:3645436]	6.00006	4.63108	4.51924	6.82043	1	1	0.970849	1	1	1	1	1	0.002	0.242388	0	-9.65503e-05	0	-0.00105953	-0.001	-0.00103183
ENSMUSG00000112701	2310002D06Rik	RIKEN cDNA 2310002D06 gene [Source:MGI Symbol;Acc:MGI:1916772]	5.65651	2.96964	7.52269	NA	1	1	1	1	1	1	NA	NA	-0.461	-0.463079	0	-0.000310753	0	0.00113515	NA	NA
ENSMUSG00000112709	Gm19395	predicted gene, 19395 [Source:MGI Symbol;Acc:MGI:5011580]	7.84681	NA	NA	NA	1	1	NA	NA	NA	NA	NA	NA	-0.024	0.461173	NA	NA	NA	NA	NA	NA
ENSMUSG00000112712	Gm18755	predicted gene, 18755 [Source:MGI Symbol;Acc:MGI:5010940]	18.7667	14.649	16.7233	8.00647	1	0.75674	1	1	1	1	1	1	0.333	0.440439	0	-0.000289813	0	0.00186725	0	0.000278534
ENSMUSG00000112714	Gm4798	predicted pseudogene 4798 [Source:MGI Symbol;Acc:MGI:3644096]	4.01181	11.1335	7.32921	6.01123	1	1	0.961422	1	1	1	1	1	1.048	0.37043	0	-4.71788e-05	0	-0.00159656	0	0.000699364
ENSMUSG00000112719	Gm45925	predicted gene, 45925 [Source:MGI Symbol;Acc:MGI:5825562]	4.79188	NA	3.58108	3.68156	1	1	NA	NA	1	1	1	1	-0.093	-1.33106	NA	NA	0	0.00072895	0	-0.000370837
ENSMUSG00000112721	Gm35608	predicted gene, 35608 [Source:MGI Symbol;Acc:MGI:5594767]	NA	8.88906	NA	NA	NA	NA	1	1	NA	NA	NA	NA	NA	NA	0	0.0003721	NA	NA	NA	NA
ENSMUSG00000112730	4930567K20Rik	RIKEN cDNA 4930567K20 gene [Source:MGI Symbol;Acc:MGI:1925306]	NA	NA	NA	4.40897	NA	NA	NA	NA	NA	NA	1	1	NA	NA	NA	NA	NA	NA	-0.001	-0.000441687
ENSMUSG00000112733	Gm40650	predicted gene, 40650 [Source:MGI Symbol;Acc:MGI:5623535]	NA	NA	NA	10.4256	NA	NA	NA	NA	NA	NA	1	1	NA	NA	NA	NA	NA	NA	0.001	0.00189786
ENSMUSG00000112739	Gm20597	predicted gene, 20597 [Source:MGI Symbol;Acc:MGI:5295703]	15.7743	14.696	21.963	42.2932	1	1	1	1	1	1	1	1	0.374	0.454067	0	0.000267978	0	0.00140998	-0.003	-5.00687e-05
ENSMUSG00000112742	Gm31793	predicted gene, 31793 [Source:MGI Symbol;Acc:MGI:5590952]	17.8472	8.01994	12.431	18.9462	1	1	1	1	1	0.803954	1	1	0.467	0.369134	0	0.000290683	0	0.00371356	-0.001	-0.000954578
ENSMUSG00000112756	Gm48014	predicted gene, 48014 [Source:MGI Symbol;Acc:MGI:6097321]	6.39684	NA	NA	NA	1	1	NA	NA	NA	NA	NA	NA	-0.883	-0.760432	NA	NA	NA	NA	NA	NA
ENSMUSG00000112761	Gm47972	predicted gene, 47972 [Source:MGI Symbol;Acc:MGI:6097254]	NA	NA	NA	12.997	NA	NA	NA	NA	NA	NA	1	1	NA	NA	NA	NA	NA	NA	0	0.000932113
ENSMUSG00000112763	Gm34304	predicted gene, 34304 [Source:MGI Symbol;Acc:MGI:5593463]	40.8579	42.349	50.216	NA	1	1	0.999759	1	1	1	NA	NA	0.348	0.179518	0	-0.000550432	0	-0.00125	NA	NA
ENSMUSG00000112765	9430078K24Rik	RIKEN cDNA 9430078K24 gene [Source:MGI Symbol;Acc:MGI:1924540]	12.185	4.30362	5.48734	6.16819	1	1	1	1	1	1	1	1	-0.293	0.0429201	0	0.000130067	0	-0.00254922	0	0.00139337
ENSMUSG00000112770	Gm48210	predicted gene, 48210 [Source:MGI Symbol;Acc:MGI:6097604]	4.69187	NA	NA	NA	1	1	NA	NA	NA	NA	NA	NA	0.347	-0.382781	NA	NA	NA	NA	NA	NA
ENSMUSG00000112790	Gm33378	predicted gene, 33378 [Source:MGI Symbol;Acc:MGI:5592537]	95.2809	16.8876	31.46	46.3106	0.976244	1	0.98809	1	1	1	1	1	0.112	0.0947543	0	0.000272055	0	0.00245357	0.001	0.00614641
ENSMUSG00000112794	Gm48878	predicted gene, 48878 [Source:MGI Symbol;Acc:MGI:6098630]	19.7869	NA	2.76829	NA	1	0.868547	NA	NA	1	1	NA	NA	0.285	0.396427	NA	NA	0	-0.000360556	NA	NA
ENSMUSG00000112795	Gm2027	predicted gene 2027 [Source:MGI Symbol;Acc:MGI:3780196]	7.7242	11.7197	10.7591	5.98865	1	1	0.998224	1	1	1	1	1	0.467	0.848077	0	-0.000315324	0	-0.00122888	0	0.00156846
ENSMUSG00000112800	Gm40604	predicted gene, 40604 [Source:MGI Symbol;Acc:MGI:5623489]	3.41381	NA	NA	NA	1	1	NA	NA	NA	NA	NA	NA	1.107	0.412291	NA	NA	NA	NA	NA	NA
ENSMUSG00000112803	Gm36543	predicted gene, 36543 [Source:MGI Symbol;Acc:MGI:5595702]	NA	7.56475	6.02777	NA	NA	NA	1	1	1	1	NA	NA	NA	NA	0	8.11815e-05	0	0.000707825	NA	NA
ENSMUSG00000112805	Gm34574	predicted gene, 34574 [Source:MGI Symbol;Acc:MGI:5593733]	9.63597	12.4965	13.0095	NA	1	1	1	1	1	1	NA	NA	0.167	0.142646	0	0.000138381	0	2.76761e-05	NA	NA
ENSMUSG00000112806	Gm48146	predicted gene, 48146 [Source:MGI Symbol;Acc:MGI:6097513]	10.9417	NA	NA	4.55375	1	1	NA	NA	NA	NA	1	1	-0.172	-0.103982	NA	NA	NA	NA	0	-0.00188028
ENSMUSG00000112808	Gm4739	predicted gene 4739 [Source:MGI Symbol;Acc:MGI:3642984]	13.8519	NA	NA	NA	1	1	NA	NA	NA	NA	NA	NA	-0.28	0.212689	NA	NA	NA	NA	NA	NA
ENSMUSG00000112812	Gm47415	predicted gene, 47415 [Source:MGI Symbol;Acc:MGI:6096352]	NA	27.6571	NA	NA	NA	NA	1	1	NA	NA	NA	NA	NA	NA	0	-0.000428544	NA	NA	NA	NA
ENSMUSG00000112813	Gm34376	predicted gene, 34376 [Source:MGI Symbol;Acc:MGI:5593535]	3.38106	NA	4.06416	NA	1	1	NA	NA	1	1	NA	NA	0.197	-0.48411	NA	NA	0	-0.000509143	NA	NA
ENSMUSG00000112825	Gm9118	predicted gene 9118 [Source:MGI Symbol;Acc:MGI:3648185]	23.4706	8.75396	13.5852	15.3715	1	1	0.98809	1	1	1	1	1	0.205	0.0854883	0	-0.000114563	0	0.000904856	-0.001	-0.00058053
ENSMUSG00000112828	Gm48495	predicted gene, 48495 [Source:MGI Symbol;Acc:MGI:6098020]	10.7122	9.36778	11.7437	11.4416	1	1	1	1	1	0.477273	1	0.808056	0.143	0.0487548	0	-0.00026465	0	-0.00421449	0.001	0.67255
ENSMUSG00000112830	Gm47765	predicted gene, 47765 [Source:MGI Symbol;Acc:MGI:6096917]	9.22966	3.13236	8.83566	3.83132	1	1	1	1	1	0.971898	1	1	-0.321	-0.213806	0	3.56153e-05	0	-0.00179633	0	8.19852e-05
ENSMUSG00000112832	4930484H19Rik	RIKEN cDNA 4930484H19 gene [Source:MGI Symbol;Acc:MGI:1923063]	NA	NA	3.50258	NA	NA	NA	NA	NA	1	1	NA	NA	NA	NA	NA	NA	0	-0.000844394	NA	NA
ENSMUSG00000112836	Gm47006	predicted gene, 47006 [Source:MGI Symbol;Acc:MGI:6095684]	4.4521	NA	NA	NA	1	1	NA	NA	NA	NA	NA	NA	-0.219	-0.294968	NA	NA	NA	NA	NA	NA
ENSMUSG00000112841	Gm48752	predicted gene, 48752 [Source:MGI Symbol;Acc:MGI:6098429]	NA	NA	NA	9.49708	NA	NA	NA	NA	NA	NA	1	1	NA	NA	NA	NA	NA	NA	0	0.000304474
ENSMUSG00000112847	Gm47573	predicted gene, 47573 [Source:MGI Symbol;Acc:MGI:6096604]	69.6278	5.33803	11.3142	12.1301	1	0.8179	1	1	0.902506	0.386614	1	1	0	-0.236053	0	0.000329686	0	-0.00501858	0	-0.000698605
ENSMUSG00000112860	Gm47439	predicted gene, 47439 [Source:MGI Symbol;Acc:MGI:6096392]	9.83417	NA	5.82914	7.3725	1	1	NA	NA	1	1	1	1	0.699	0.406383	NA	NA	0	-0.0014002	-0.001	-0.000427296
ENSMUSG00000112876	Gm32443	predicted gene, 32443 [Source:MGI Symbol;Acc:MGI:5591602]	9.33234	NA	NA	NA	1	1	NA	NA	NA	NA	NA	NA	-0.323	0.684603	NA	NA	NA	NA	NA	NA
ENSMUSG00000112879	Gm47726	predicted gene, 47726 [Source:MGI Symbol;Acc:MGI:6096858]	3.83003	NA	NA	NA	1	1	NA	NA	NA	NA	NA	NA	0.216	-0.237383	NA	NA	NA	NA	NA	NA
ENSMUSG00000112880	Gm20337	predicted gene, 20337 [Source:MGI Symbol;Acc:MGI:5012522]	50.0001	8.22869	14.1162	20.85	0.753285	0.453075	1	1	1	0.833441	1	1	0.317	0.395522	0	0.000153415	0	-0.00302129	0	0.00413926
ENSMUSG00000112891	Gm47391	predicted gene, 47391 [Source:MGI Symbol;Acc:MGI:6096314]	17.1694	4.20203	7.56938	8.74272	1	1	1	1	1	0.901382	1	1	0.421	0.157945	0	0.000107302	0	-0.00258892	0	-0.00118696
ENSMUSG00000112909	Gm10120	predicted gene 10120 [Source:MGI Symbol;Acc:MGI:3641745]	25.905	11.6991	17.3273	20.4849	1	1	1	1	1	1	1	1	0.024	0.119357	0	0.000220794	0	0.000835477	0.002	0.00134806
ENSMUSG00000112922	Gm47572	predicted gene, 47572 [Source:MGI Symbol;Acc:MGI:6096602]	156.433	25.5992	33.003	42.6861	0.569944	0.905067	1	1	1	1	1	1	-0.239	-0.146379	0	0.000311819	0	-0.00035289	0.002	-0.00141131
ENSMUSG00000112925	Gm31763	predicted gene, 31763 [Source:MGI Symbol;Acc:MGI:5590922]	29.166	11.5866	18.897	55.7845	1	1	1	1	1	1	1	1	0.167	-0.119551	0	-0.000524637	0	-0.000495718	-0.002	-0.00210948
ENSMUSG00000112926	Gm7172	predicted gene 7172 [Source:MGI Symbol;Acc:MGI:3643000]	19.7307	5.5051	4.88093	3.74887	1	1	1	1	1	1	1	1	0.13	0.17099	0	-5.90715e-05	0	-0.000599212	0	0.00036995
ENSMUSG00000112928	Gm47710	predicted gene, 47710 [Source:MGI Symbol;Acc:MGI:6096831]	8.97546	NA	NA	121.555	1	1	NA	NA	NA	NA	1	1	-0.777	-0.537791	NA	NA	NA	NA	0.001	0.00128119
ENSMUSG00000112932	Gm48308	predicted gene, 48308 [Source:MGI Symbol;Acc:MGI:6097756]	11.3315	NA	NA	NA	0.863632	1	NA	NA	NA	NA	NA	NA	-0.723	-0.642364	NA	NA	NA	NA	NA	NA
ENSMUSG00000112941	Gm48623	predicted gene, 48623 [Source:MGI Symbol;Acc:MGI:6098220]	88.1191	406.641	332.706	349.145	1	1	1	1	1	0.637254	0.987932	0.539643	-0.025	0.0533888	0	0.00146926	0	-0.00927635	-0.001	-0.0182223
ENSMUSG00000112945	Gm32151	predicted gene, 32151 [Source:MGI Symbol;Acc:MGI:5591310]	26.4917	10.4824	20.2502	31.0252	1	1	1	1	1	0.897879	1	1	-0.078	0.0246151	0	0.000174358	0	0.00380458	0.001	-0.000911779
ENSMUSG00000112950	Gm32369	predicted gene, 32369 [Source:MGI Symbol;Acc:MGI:5591528]	4.97416	NA	NA	NA	1	1	NA	NA	NA	NA	NA	NA	0.387	-0.290708	NA	NA	NA	NA	NA	NA
ENSMUSG00000112959	Gm32834	predicted gene, 32834 [Source:MGI Symbol;Acc:MGI:5591993]	39.0095	28.0926	44.829	38.1744	1	1	1	1	1	0.968384	1	1	-0.148	-0.0934691	0	-0.000373216	0	0.000196423	0.001	-0.00171827
ENSMUSG00000112964	E430024I08Rik	RIKEN cDNA E430024I08 gene [Source:MGI Symbol;Acc:MGI:3649010]	586.301	106.459	218.644	388.421	0.69807	0.962726	1	0.868288	1	0.451148	1	0.498968	-0.098	0.0044462	0	0.00202955	0	0.017801	0.005	0.021149
ENSMUSG00000112965	Gm34278	predicted gene, 34278 [Source:MGI Symbol;Acc:MGI:5593437]	8.08778	NA	NA	NA	1	1	NA	NA	NA	NA	NA	NA	-0.4	-0.202673	NA	NA	NA	NA	NA	NA
ENSMUSG00000112966	Gm18499	predicted gene, 18499 [Source:MGI Symbol;Acc:MGI:5010684]	5.3719	NA	NA	5.25425	1	1	NA	NA	NA	NA	1	1	0.636	0.210489	NA	NA	NA	NA	0	0.00178886
ENSMUSG00000112968	Gm48530	predicted gene, 48530 [Source:MGI Symbol;Acc:MGI:6098070]	NA	11.4977	NA	NA	NA	NA	0.891435	1	NA	NA	NA	NA	NA	NA	0	0.0003685	NA	NA	NA	NA
ENSMUSG00000112975	Gm21297	predicted gene, 21297 [Source:MGI Symbol;Acc:MGI:5434652]	55.1068	3.81053	4.07584	NA	1	0.235458	1	1	1	1	NA	NA	0.438	0.532828	0	-0.000138971	0	-4.40652e-05	NA	NA
ENSMUSG00000112977	Gm34081	predicted gene, 34081 [Source:MGI Symbol;Acc:MGI:5593240]	7.1061	NA	NA	NA	1	1	NA	NA	NA	NA	NA	NA	-0.711	0.799179	NA	NA	NA	NA	NA	NA
ENSMUSG00000112980	D430020J02Rik	RIKEN cDNA D430020J02 gene [Source:MGI Symbol;Acc:MGI:2442237]	208.65	74.4969	44.9207	26.2082	0.888087	0.934214	0.970186	0.958963	1	0.927285	1	1	0.089	0.0243276	-0.001	-0.00100025	0	0.00244859	0.003	-0.00132246
ENSMUSG00000112983	Gm32939	predicted gene, 32939 [Source:MGI Symbol;Acc:MGI:5592098]	NA	15.7278	11.2809	NA	NA	NA	1	1	1	1	NA	NA	NA	NA	0	0.000491731	0	0.000862762	NA	NA
ENSMUSG00000112985	Gm48556	predicted gene, 48556 [Source:MGI Symbol;Acc:MGI:6098110]	3.67157	NA	NA	NA	1	1	NA	NA	NA	NA	NA	NA	0.1	0.594337	NA	NA	NA	NA	NA	NA
ENSMUSG00000112990	Gm47372	predicted gene, 47372 [Source:MGI Symbol;Acc:MGI:6096284]	19.7374	NA	8.25489	9.28734	1	1	NA	NA	1	1	1	1	-0.124	-0.188246	NA	NA	0	-0.000533426	-0.001	-0.00167668
ENSMUSG00000113009	3732407C23Rik	RIKEN cDNA 3732407C23 gene [Source:MGI Symbol;Acc:MGI:1921264]	6.97026	NA	NA	NA	1	1	NA	NA	NA	NA	NA	NA	-0.514	-0.336786	NA	NA	NA	NA	NA	NA
ENSMUSG00000113017	Gm46401	predicted gene, 46401 [Source:MGI Symbol;Acc:MGI:5826038]	3.95623	NA	NA	NA	1	1	NA	NA	NA	NA	NA	NA	-1.093	-0.528528	NA	NA	NA	NA	NA	NA
ENSMUSG00000113019	Gm47467	predicted gene, 47467 [Source:MGI Symbol;Acc:MGI:6096433]	19.4491	3.60004	9.59374	17.6529	1	0.719771	1	1	1	1	1	1	0.398	0.522187	0	0.000330492	0	-0.00120197	0	0.000304883
ENSMUSG00000113020	Gm48063	predicted gene, 48063 [Source:MGI Symbol;Acc:MGI:6097389]	7.43865	NA	NA	6.25622	1	1	NA	NA	NA	NA	1	1	-1.039	-1.05508	NA	NA	NA	NA	-0.001	-0.000614137
ENSMUSG00000113029	Gm40578	predicted gene, 40578 [Source:MGI Symbol;Acc:MGI:5623463]	58.0892	140.422	266.394	464.27	1	1	1	0.900982	1	0.932882	0.913987	0.864858	-0.12	0.00806219	0	-0.00254145	0	0.00457211	0.005	0.00563465
ENSMUSG00000113031	Gm34552	predicted gene, 34552 [Source:MGI Symbol;Acc:MGI:5593711]	12.9747	8.60872	4.91034	5.72503	1	1	0.98809	1	1	1	1	1	0.172	0.140635	0	-0.000257772	0	0.00012839	0	-0.00118799
ENSMUSG00000113045	Gm48621	predicted gene, 48621 [Source:MGI Symbol;Acc:MGI:6098216]	5.70906	NA	NA	4.53481	1	1	NA	NA	NA	NA	1	1	1.016	0.897588	NA	NA	NA	NA	0	0.000296813
ENSMUSG00000113047	Gm47469	predicted gene, 47469 [Source:MGI Symbol;Acc:MGI:6096437]	130.195	36.6463	63.5841	97.5044	0.546515	1	0.971159	0.690215	1	0.905543	1	0.795953	-0.244	-0.101305	0.001	0.0013978	0	0.00344717	0.004	0.00675245
ENSMUSG00000113052	Gm31513	predicted gene, 31513 [Source:MGI Symbol;Acc:MGI:5590672]	28.3688	22.5416	16.7501	15.2444	1	0.972373	1	0.902327	1	1	1	1	-0.334	-0.604036	0	-0.00107517	0	0.00136959	-0.001	-0.00441145
ENSMUSG00000113055	Gm48700	predicted gene, 48700 [Source:MGI Symbol;Acc:MGI:6098336]	8.19237	4.82298	NA	15.5584	1	1	1	1	NA	NA	1	1	-0.412	-0.921466	0	-0.000126335	NA	NA	-0.002	-0.000378137
ENSMUSG00000113061	Rps18-ps5	ribosomal protein S18, pseudogene 5 [Source:MGI Symbol;Acc:MGI:3649931]	58.402	18.6613	24.6025	32.2355	1	1	1	1	1	1	1	1	0.097	0.166015	0	-6.57998e-05	0	-0.00151037	0.002	0.00231095
ENSMUSG00000113070	Gm48420	predicted gene, 48420 [Source:MGI Symbol;Acc:MGI:6097914]	16.2817	17.2033	22.3935	21.0616	1	1	1	1	1	0.757623	1	1	0.157	0.0705487	0	-0.000493041	0	-0.00291259	-0.001	0.0015982
ENSMUSG00000113078	Gm48734	predicted gene, 48734 [Source:MGI Symbol;Acc:MGI:6098397]	5.27421	NA	NA	NA	1	1	NA	NA	NA	NA	NA	NA	0.3	0.355605	NA	NA	NA	NA	NA	NA
ENSMUSG00000113080	Gm48928	predicted gene, 48928 [Source:MGI Symbol;Acc:MGI:6118242]	NA	NA	7.1472	NA	NA	NA	NA	NA	1	1	NA	NA	NA	NA	NA	NA	0	0.00167062	NA	NA
ENSMUSG00000113081	Gm3333	predicted gene 3333 [Source:MGI Symbol;Acc:MGI:3781511]	9.02908	NA	NA	NA	1	1	NA	NA	NA	NA	NA	NA	-0.293	0.228768	NA	NA	NA	NA	NA	NA
ENSMUSG00000113088	Gm36757	predicted gene, 36757 [Source:MGI Symbol;Acc:MGI:5595916]	NA	NA	13.3501	13.8456	NA	NA	NA	NA	1	0.977749	1	1	NA	NA	NA	NA	0	-0.00211542	0	-0.00127031
ENSMUSG00000113102	A930040O22Rik	RIKEN cDNA A930040O22 gene [Source:MGI Symbol;Acc:MGI:1925223]	9.94232	NA	NA	16.217	1	1	NA	NA	NA	NA	1	1	-0.127	0.305083	NA	NA	NA	NA	0	0.00149156
ENSMUSG00000113104	Gm47806	predicted gene, 47806 [Source:MGI Symbol;Acc:MGI:6096988]	15.8933	NA	NA	4.32927	1	1	NA	NA	NA	NA	1	1	-0.096	-0.14381	NA	NA	NA	NA	0.001	0.00185117
ENSMUSG00000113111	Gm7754	predicted gene 7754 [Source:MGI Symbol;Acc:MGI:3643337]	NA	3.14986	NA	NA	NA	NA	0.970186	1	NA	NA	NA	NA	NA	NA	0	0.000159178	NA	NA	NA	NA
ENSMUSG00000113113	Gm2614	predicted gene 2614 [Source:MGI Symbol;Acc:MGI:3780782]	12.8979	NA	6.56335	7.65813	1	1	NA	NA	1	1	1	1	-0.252	-0.278433	NA	NA	0	-0.00217945	0.001	0.000363256
ENSMUSG00000113120	E330035G20Rik	RIKEN cDNA E330035G20 gene [Source:MGI Symbol;Acc:MGI:2443932]	4.26554	NA	NA	NA	1	1	NA	NA	NA	NA	NA	NA	-0.733	-0.160982	NA	NA	NA	NA	NA	NA
ENSMUSG00000113121	Gm35161	predicted gene, 35161 [Source:MGI Symbol;Acc:MGI:5594320]	21.7078	285.206	75.6561	NA	1	1	1	0.734245	1	1	NA	NA	-0.28	-0.00382788	0	0.00312664	0	-0.00032595	NA	NA
ENSMUSG00000113123	Gm40864	predicted gene, 40864 [Source:MGI Symbol;Acc:MGI:5623749]	25.4747	NA	NA	NA	1	0.968025	NA	NA	NA	NA	NA	NA	0.307	0.776406	NA	NA	NA	NA	NA	NA
ENSMUSG00000113125	Gm47650	predicted gene, 47650 [Source:MGI Symbol;Acc:MGI:6096733]	4.84187	NA	NA	NA	1	1	NA	NA	NA	NA	NA	NA	0.822	0.728867	NA	NA	NA	NA	NA	NA
ENSMUSG00000113128	Gm47813	predicted gene, 47813 [Source:MGI Symbol;Acc:MGI:6096997]	10.5643	5.47115	3.00294	4.18817	1	1	1	1	1	1	0.923576	1	-0.295	0.0323056	0	-0.000135539	0	-0.00030366	-0.001	-0.000613064
ENSMUSG00000113136	Gm19951	predicted gene, 19951 [Source:MGI Symbol;Acc:MGI:5012136]	NA	NA	3.48081	NA	NA	NA	NA	NA	1	1	NA	NA	NA	NA	NA	NA	0	0.000596574	NA	NA
ENSMUSG00000113137	Gm7511	predicted gene 7511 [Source:MGI Symbol;Acc:MGI:3646392]	3.42312	NA	NA	NA	1	1	NA	NA	NA	NA	NA	NA	-0.454	-0.913633	NA	NA	NA	NA	NA	NA
ENSMUSG00000113140	Gm48624	predicted gene, 48624 [Source:MGI Symbol;Acc:MGI:6098222]	5.66344	NA	NA	NA	1	1	NA	NA	NA	NA	NA	NA	-0.311	-0.16512	NA	NA	NA	NA	NA	NA
ENSMUSG00000113157	Gm48693	predicted gene, 48693 [Source:MGI Symbol;Acc:MGI:6098323]	32.1546	6.5678	8.76924	NA	1	1	0.989985	1	1	1	NA	NA	0.055	0.382432	0	7.85166e-05	0	-0.00188729	NA	NA
ENSMUSG00000113159	Gm48771	predicted gene, 48771 [Source:MGI Symbol;Acc:MGI:6098462]	NA	NA	NA	5.91342	NA	NA	NA	NA	NA	NA	1	1	NA	NA	NA	NA	NA	NA	-0.001	-0.000494354
ENSMUSG00000113165	Gm47863	predicted gene, 47863 [Source:MGI Symbol;Acc:MGI:6097080]	52.0021	75.1942	101.854	140.267	1	1	0.743661	0.994935	1	0.755739	0.979434	1	-0.07	0.122572	0.002	-0.000425733	0	0.00736391	-0.003	0.00366025
ENSMUSG00000113167	Gm48482	predicted gene, 48482 [Source:MGI Symbol;Acc:MGI:6098000]	51.5369	54.0748	44.4638	19.2521	1	0.561476	0.963574	1	1	0.763393	1	1	0.144	-0.356182	0.001	-0.000680228	0	-0.00505799	0	0.00549883
ENSMUSG00000113170	Gm36839	predicted gene, 36839 [Source:MGI Symbol;Acc:MGI:5595998]	178.855	16.5999	34.8244	58.3516	0.822963	0.378712	1	1	1	0.922796	1	0.830077	0.101	0.202701	0	-8.83323e-06	0	-0.00121871	0.002	-0.00666731
ENSMUSG00000113174	Gm9292	predicted gene 9292 [Source:MGI Symbol;Acc:MGI:3647448]	8.29302	NA	NA	NA	1	1	NA	NA	NA	NA	NA	NA	0.174	-0.114745	NA	NA	NA	NA	NA	NA
ENSMUSG00000113184	Gm49654	predicted gene, 49654 [Source:MGI Symbol;Acc:MGI:6215088]	1097.87	787.212	452.116	338.688	0.762566	0.520357	1	1	1	0.932882	0.774657	0.948756	-0.062	-0.0720178	0	0.000279671	0	0.00406534	-0.007	0.00220476
ENSMUSG00000113186	A330076C08Rik	RIKEN cDNA A330076C08 gene [Source:MGI Symbol;Acc:MGI:2443693]	8.36013	7.69567	25.3834	268.97	0.847554	1	1	1	1	0.891112	1	0.639642	-0.89	-0.283825	0	-0.000250191	0	-0.00263569	-0.003	0.0107367
ENSMUSG00000113188	Gm35638	predicted gene, 35638 [Source:MGI Symbol;Acc:MGI:5594797]	7.07492	9.59772	10.1578	17.4322	1	1	1	1	1	1	1	1	-0.371	-1.00277	0	-0.000258564	0	0.00154563	0	0.00253121
ENSMUSG00000113192	Gm18032	predicted gene, 18032 [Source:MGI Symbol;Acc:MGI:5010217]	NA	NA	4.02499	4.74137	NA	NA	NA	NA	1	1	1	1	NA	NA	NA	NA	0	0.000602653	0	-8.10992e-05
ENSMUSG00000113193	Gm40576	predicted gene, 40576 [Source:MGI Symbol;Acc:MGI:5623461]	NA	5.72169	7.08935	NA	NA	NA	0.93359	1	1	0.932882	NA	NA	NA	NA	0	-0.000115474	0	0.00248267	NA	NA
ENSMUSG00000113198	Gm6988	predicted gene 6988 [Source:MGI Symbol;Acc:MGI:3647486]	17.6153	NA	6.13516	9.0949	1	1	NA	NA	1	1	1	1	0.005	-0.019678	NA	NA	0	-0.000457259	0	-0.00196802
ENSMUSG00000113200	Gm48632	predicted gene, 48632 [Source:MGI Symbol;Acc:MGI:6098236]	3.78546	NA	NA	NA	1	1	NA	NA	NA	NA	NA	NA	-0.08	0.798565	NA	NA	NA	NA	NA	NA
ENSMUSG00000113204	Gm46430	predicted gene, 46430 [Source:MGI Symbol;Acc:MGI:5826067]	722.71	150.203	350.171	629.874	0.926499	0.404438	0.970186	0.804946	1	0.692485	1	0.210935	0.042	0.107671	0.001	0.00204131	0	0.0145922	0.002	0.0979199
ENSMUSG00000113209	1700081N11Rik	RIKEN cDNA 1700081N11 gene [Source:MGI Symbol;Acc:MGI:1920778]	43.8575	9.49418	8.83219	14.3227	1	0.972373	1	1	1	1	1	1	-0.051	0.237945	0	0.000224988	0	0.00228476	0	-0.00290084
ENSMUSG00000113210	4930474N09Rik	RIKEN cDNA 4930474N09 gene [Source:MGI Symbol;Acc:MGI:1914889]	8.69967	NA	NA	11.6282	1	1	NA	NA	NA	NA	1	1	-0.316	-0.101731	NA	NA	NA	NA	-0.001	0.0013139
ENSMUSG00000113211	4921525O09Rik	RIKEN cDNA 4921525O09 gene [Source:MGI Symbol;Acc:MGI:1921300]	6.3097	NA	NA	NA	1	1	NA	NA	NA	NA	NA	NA	0.278	-0.0133127	NA	NA	NA	NA	NA	NA
ENSMUSG00000113212	Gm47435	predicted gene, 47435 [Source:MGI Symbol;Acc:MGI:6096386]	32.9753	NA	NA	3.80112	1	1	NA	NA	NA	NA	1	1	0.004	0.0261912	NA	NA	NA	NA	0	-0.00129588
ENSMUSG00000113216	Gm40841	predicted gene, 40841 [Source:MGI Symbol;Acc:MGI:5623726]	316.938	122.077	122.57	167.438	0.956633	0.329543	1	1	1	0.763609	1	0.653142	-0.002	-0.15604	0	-0.000331716	0	0.00798358	0	-0.0133809
ENSMUSG00000113222	Gm48557	predicted gene, 48557 [Source:MGI Symbol;Acc:MGI:6098112]	15.1228	NA	6.239	7.00774	1	1	NA	NA	1	1	1	1	0.349	0.346587	NA	NA	0	0.00197834	-0.001	-8.01856e-05
ENSMUSG00000113234	Gm49330	predicted gene, 49330 [Source:MGI Symbol;Acc:MGI:6121515]	46.5532	NA	NA	NA	1	1	NA	NA	NA	NA	NA	NA	-0.159	0.0360993	NA	NA	NA	NA	NA	NA
ENSMUSG00000113238	Gm47251	predicted gene, 47251 [Source:MGI Symbol;Acc:MGI:6096078]	42.5544	10.6852	22.0135	44.8225	0.912272	1	1	1	1	1	1	1	0.183	0.190713	0	0.000577201	0	0.000764201	-0.002	0.00315992
ENSMUSG00000113241	Gm40663	predicted gene, 40663 [Source:MGI Symbol;Acc:MGI:5623548]	6.8556	NA	NA	NA	1	1	NA	NA	NA	NA	NA	NA	-0.108	-0.281492	NA	NA	NA	NA	NA	NA
ENSMUSG00000113244	Gm31218	predicted gene, 31218 [Source:MGI Symbol;Acc:MGI:5590377]	19.1387	9.5941	22.1796	NA	1	1	1	1	1	0.971101	NA	NA	-0.277	0.223528	0	-5.23023e-05	0	0.00241251	NA	NA
ENSMUSG00000113252	Gm33489	predicted gene, 33489 [Source:MGI Symbol;Acc:MGI:5592648]	28.9507	NA	NA	218.839	1	1	NA	NA	NA	NA	1	0.286861	0.017	0.202336	NA	NA	NA	NA	0.003	-0.0218613
ENSMUSG00000113255	Tes3-ps	testis derived transcript 3, pseudogene [Source:MGI Symbol;Acc:MGI:3582925]	35.6982	24.0491	34.0717	37.5805	1	0.365437	1	1	1	0.525419	1	1	-0.426	-0.489321	0	-3.08443e-05	0	0.00573451	-0.002	0.00134176
ENSMUSG00000113262	Gm48551	predicted gene, 48551 [Source:MGI Symbol;Acc:MGI:6098103]	49.015	13.1518	22.7049	70.8471	1	1	1	1	1	0.755644	1	1	-0.086	-0.0334536	0	0.000288394	0	-0.00325921	0.002	0.00246119
ENSMUSG00000113275	Tubb2a-ps2	tubulin, beta 2a, pseudogene 2 [Source:MGI Symbol;Acc:MGI:2145100]	73.7306	9.99946	10.5946	8.66517	0.808863	0.949351	1	1	1	1	1	1	-0.224	-0.170427	0	-0.000166247	0	-0.00180626	-0.001	-0.00118134
ENSMUSG00000113276	Gm33630	predicted gene, 33630 [Source:MGI Symbol;Acc:MGI:5592789]	4.03162	NA	NA	NA	1	1	NA	NA	NA	NA	NA	NA	0.639	0.861812	NA	NA	NA	NA	NA	NA
ENSMUSG00000113282	Gm20368	predicted gene, 20368 [Source:MGI Symbol;Acc:MGI:5012553]	NA	NA	3.8656	NA	NA	NA	NA	NA	1	1	NA	NA	NA	NA	NA	NA	0	-0.000560172	NA	NA
ENSMUSG00000113288	Gm47982	predicted gene, 47982 [Source:MGI Symbol;Acc:MGI:6097270]	71.9278	41.6045	37.1602	15.5921	0.883385	0.251299	1	1	1	1	1	1	-0.155	-0.438591	0	-0.000474875	0	-0.000977897	0.001	0.00107798
ENSMUSG00000113290	A530058O07Rik	RIKEN cDNA A530058O07 gene [Source:MGI Symbol;Acc:MGI:2145514]	NA	6.79788	5.02528	NA	NA	NA	0.912454	1	1	1	NA	NA	NA	NA	0	0.000132108	0	-0.00170997	NA	NA
ENSMUSG00000113294	Gm49326	predicted gene, 49326 [Source:MGI Symbol;Acc:MGI:6121511]	93.7775	23.9789	46.933	27.5968	0.989333	0.771285	0.98809	1	1	1	1	1	0.067	0.204322	-0.001	7.98172e-05	0	-0.00102338	0.001	-0.00523633
ENSMUSG00000113299	Gm35618	predicted gene, 35618 [Source:MGI Symbol;Acc:MGI:5594777]	6.60761	11.0632	5.87376	5.33438	1	1	1	1	1	1	1	1	-0.054	-0.0403692	0	0.000274544	0	-0.00114902	-0.001	-0.000595288
ENSMUSG00000113302	Gm32219	predicted gene, 32219 [Source:MGI Symbol;Acc:MGI:5591378]	NA	NA	6.8095	67.7568	NA	NA	NA	NA	1	1	1	1	NA	NA	NA	NA	0	-0.000522103	-0.001	-0.00308229
ENSMUSG00000113303	4930423D22Rik	RIKEN cDNA 4930423D22 gene [Source:MGI Symbol;Acc:MGI:1921884]	10.608	11.5043	6.25815	12.7308	1	1	1	1	1	1	1	1	0.299	0.202094	0	-0.000319666	0	-0.00137474	0	-0.00424153
ENSMUSG00000113309	Gm48408	predicted gene, 48408 [Source:MGI Symbol;Acc:MGI:6097898]	25.1808	94.5395	160.266	25.7713	1	1	1	1	1	0.792003	0.946852	1	0.15	-0.263706	0	0.000102073	0	-0.00810435	-0.002	-0.00385822
ENSMUSG00000113310	Gm47884	predicted gene, 47884 [Source:MGI Symbol;Acc:MGI:6097112]	11.5085	NA	NA	8.5781	1	1	NA	NA	NA	NA	1	1	0.699	0.366131	NA	NA	NA	NA	0.001	-0.00137514
ENSMUSG00000113314	Gm2721	predicted gene 2721 [Source:MGI Symbol;Acc:MGI:3780890]	30.2077	5.60698	8.05404	NA	1	1	1	1	1	1	NA	NA	-0.078	-0.215633	0	-0.000212953	0	-0.000545969	NA	NA
ENSMUSG00000113318	Gm18113	predicted gene, 18113 [Source:MGI Symbol;Acc:MGI:5010298]	6.15135	11.1675	5.55937	11.1737	1	1	1	1	1	1	0.771967	1	0.305	-0.816808	0	0.000184875	0	-0.00178093	-0.002	-0.000803413
ENSMUSG00000113324	Gm48819	predicted gene, 48819 [Source:MGI Symbol;Acc:MGI:6098534]	3.90693	NA	NA	NA	1	1	NA	NA	NA	NA	NA	NA	1.252	0.780626	NA	NA	NA	NA	NA	NA
ENSMUSG00000113328	Gm47260	predicted gene, 47260 [Source:MGI Symbol;Acc:MGI:6096093]	220.037	55.0639	120.968	134.877	0.921256	0.939112	1	0.955162	1	0.943465	1	1	-0.007	-0.0141565	0	-0.000559654	0	0.00206942	-0.002	0.000916458
ENSMUSG00000113330	Gm34237	predicted gene, 34237 [Source:MGI Symbol;Acc:MGI:5593396]	NA	8.66424	6.39272	NA	NA	NA	1	1	1	1	NA	NA	NA	NA	0	0.000146751	0	-0.00100001	NA	NA
ENSMUSG00000113335	Gm48296	predicted gene, 48296 [Source:MGI Symbol;Acc:MGI:6097737]	20.6306	NA	NA	18.1069	1	1	NA	NA	NA	NA	1	1	0.172	-0.356871	NA	NA	NA	NA	0	-0.00436015
ENSMUSG00000113342	AA414992	expressed sequence AA414992 [Source:MGI Symbol;Acc:MGI:2142939]	NA	6.69078	9.9244	NA	NA	NA	0.97284	1	1	0.886106	NA	NA	NA	NA	0	6.07701e-05	0	0.00379789	NA	NA
ENSMUSG00000113343	Gm34923	predicted gene, 34923 [Source:MGI Symbol;Acc:MGI:5594082]	52.1764	NA	NA	NA	1	0.48016	NA	NA	NA	NA	NA	NA	-0.067	-0.387473	NA	NA	NA	NA	NA	NA
ENSMUSG00000113346	Eprn	ephemeron, early developmental lncRNA [Source:MGI Symbol;Acc:MGI:3583897]	6.63376	NA	NA	NA	1	1	NA	NA	NA	NA	NA	NA	0.799	0.57089	NA	NA	NA	NA	NA	NA
ENSMUSG00000113361	B930059L03Rik	RIKEN cDNA B930059L03 gene [Source:MGI Symbol;Acc:MGI:2442724]	47.6384	22.6014	37.7347	71.168	1	1	1	1	1	1	1	1	-0.172	-0.152145	0	9.34927e-05	0	0.0012653	0.002	0.00175738
ENSMUSG00000113362	Gm40557	predicted gene, 40557 [Source:MGI Symbol;Acc:MGI:5623442]	38.5666	24.3995	20.9985	31.3351	0.98652	1	1	1	1	1	1	0.908874	0.1	0.0736377	0	-0.000270959	0	0.00186771	-0.001	-0.00571121
ENSMUSG00000113368	Gm10054	predicted gene 10054 [Source:MGI Symbol;Acc:MGI:3708564]	4.02528	5.47822	7.49278	NA	1	1	1	1	1	0.778667	NA	NA	-0.083	-0.119025	0	0.000244703	0	-0.00343757	NA	NA
ENSMUSG00000113387	Gm31508	predicted gene, 31508 [Source:MGI Symbol;Acc:MGI:5590667]	NA	NA	NA	3.5953	NA	NA	NA	NA	NA	NA	1	1	NA	NA	NA	NA	NA	NA	-0.001	-0.000783435
ENSMUSG00000113389	Gm9512	predicted gene 9512 [Source:MGI Symbol;Acc:MGI:3779922]	12.9279	NA	7.00042	5.17081	1	1	NA	NA	1	1	1	1	-0.25	0.115211	NA	NA	0	-0.00140009	0	0.000601321
ENSMUSG00000113390	Gm32635	predicted gene, 32635 [Source:MGI Symbol;Acc:MGI:5591794]	NA	5.89129	NA	NA	NA	NA	1	1	NA	NA	NA	NA	NA	NA	0	0.000170548	NA	NA	NA	NA
ENSMUSG00000113396	Gm33467	predicted gene, 33467 [Source:MGI Symbol;Acc:MGI:5592626]	16.8561	NA	NA	NA	1	1	NA	NA	NA	NA	NA	NA	0.45	0.344311	NA	NA	NA	NA	NA	NA
ENSMUSG00000113404	Gm48622	predicted gene, 48622 [Source:MGI Symbol;Acc:MGI:6098218]	9.77242	NA	4.79572	9.41013	1	1	NA	NA	1	0.762661	1	1	0.248	0.239135	NA	NA	0	0.00261761	-0.001	0.000701121
ENSMUSG00000113407	Gm47437	predicted gene, 47437 [Source:MGI Symbol;Acc:MGI:6096389]	2.65483	NA	NA	NA	1	1	NA	NA	NA	NA	NA	NA	0.661	1.66688	NA	NA	NA	NA	NA	NA
ENSMUSG00000113412	Gm5191	predicted gene 5191 [Source:MGI Symbol;Acc:MGI:3646226]	4.77576	NA	NA	NA	1	1	NA	NA	NA	NA	NA	NA	-0.765	-0.140949	NA	NA	NA	NA	NA	NA
ENSMUSG00000113413	Gm21941	predicted gene, 21941 [Source:MGI Symbol;Acc:MGI:5439392]	8.41666	NA	NA	NA	1	0.630694	NA	NA	NA	NA	NA	NA	0.639	1.24951	NA	NA	NA	NA	NA	NA
ENSMUSG00000113416	Gm49328	predicted gene, 49328 [Source:MGI Symbol;Acc:MGI:6121513]	70.2534	NA	NA	NA	1	1	NA	NA	NA	NA	NA	NA	0.068	0.026478	NA	NA	NA	NA	NA	NA
ENSMUSG00000113421	Gm4166	predicted gene 4166 [Source:MGI Symbol;Acc:MGI:3782342]	5.43051	NA	NA	NA	1	1	NA	NA	NA	NA	NA	NA	-0.693	-0.73428	NA	NA	NA	NA	NA	NA
ENSMUSG00000113424	Gm48161	predicted gene, 48161 [Source:MGI Symbol;Acc:MGI:6097531]	4.02017	4.05858	5.72351	30.6074	1	1	1	1	1	1	1	1	0.657	-0.0105536	0	-4.32868e-05	0	-0.000772624	0	0.00050453
ENSMUSG00000113425	Gm48653	predicted gene, 48653 [Source:MGI Symbol;Acc:MGI:6098263]	81.6138	15.4277	19.8114	23.7938	1	1	0.955408	1	1	1	1	1	0.043	-0.0930273	0	-0.000326751	0	-8.35397e-06	0.002	0.00250393
ENSMUSG00000113427	Gm46378	predicted gene, 46378 [Source:MGI Symbol;Acc:MGI:5826015]	26.0166	3.88181	8.09771	12.4095	1	0.213867	1	1	1	1	1	1	-0.284	-0.879704	0	-0.000153263	0	0.00191225	0	-0.000266785
ENSMUSG00000113429	Gm20063	predicted gene, 20063 [Source:MGI Symbol;Acc:MGI:5012248]	102.384	247.971	107.791	9.32682	0.892738	0.105554	1	0.727142	1	0.819521	1	1	0.082	0.408238	0	0.00319036	0	0.00620502	0	0.00182487
ENSMUSG00000113432	8430406P12Rik	RIKEN cDNA 8430406P12 gene [Source:MGI Symbol;Acc:MGI:1918744]	24.2168	11.5079	19.1528	16.0626	1	0.791268	0.97284	1	1	1	1	1	-0.172	-0.440966	0	-0.000244877	0	0.000620183	-0.001	-0.00463385
ENSMUSG00000113440	Gm46404	predicted gene, 46404 [Source:MGI Symbol;Acc:MGI:5826041]	135.645	27.6943	67.9189	174.606	1	1	1	1	1	0.950651	0.962512	0.791225	0.146	0.0172848	0	0.000494985	0	-0.00239244	0.004	-0.0101442
ENSMUSG00000113447	Gm48538	predicted gene, 48538 [Source:MGI Symbol;Acc:MGI:6098082]	NA	NA	4.2582	NA	NA	NA	NA	NA	1	1	NA	NA	NA	NA	NA	NA	0	0.000679168	NA	NA
ENSMUSG00000113450	Gm49359	predicted gene, 49359 [Source:MGI Symbol;Acc:MGI:6121568]	276.631	69.6802	117.028	150.68	1	0.83932	0.97284	1	1	0.947492	0.792579	0.994613	-0.04	-0.0460854	-0.001	-0.000371886	0	0.00317889	0.004	0.0031635
ENSMUSG00000113459	Gm30655	predicted gene, 30655 [Source:MGI Symbol;Acc:MGI:5589814]	32.1732	NA	6.77392	19.3912	1	1	NA	NA	1	1	1	1	0.002	0.0966662	NA	NA	0	-0.00209326	0	0.00032298
ENSMUSG00000113473	Gm7045	predicted gene 7045 [Source:MGI Symbol;Acc:MGI:3779655]	25.7964	5.8831	6.36762	9.71411	1	0.523154	1	1	1	1	1	1	0.527	0.704115	0	-0.000105414	0	0.00146783	0	-0.00185885
ENSMUSG00000113491	Gm19221	predicted gene, 19221 [Source:MGI Symbol;Acc:MGI:5011406]	63.4769	10.8214	18.8576	23.5068	1	1	1	1	1	0.989939	1	1	0.006	0.0626864	0	-0.000272893	0	-0.0019271	-0.001	-0.00018852
ENSMUSG00000113494	Gm48102	predicted gene, 48102 [Source:MGI Symbol;Acc:MGI:6097451]	4.64668	NA	NA	NA	1	1	NA	NA	NA	NA	NA	NA	-0.213	0.416965	NA	NA	NA	NA	NA	NA
ENSMUSG00000113495	Gm19792	predicted gene, 19792 [Source:MGI Symbol;Acc:MGI:5011977]	12.5622	6.2639	5.64298	NA	1	1	1	1	1	1	NA	NA	-0.116	-0.402816	0	-2.83658e-05	0	-0.00109629	NA	NA
ENSMUSG00000113497	Gm18030	predicted gene, 18030 [Source:MGI Symbol;Acc:MGI:5010215]	18.7969	3.47327	9.45534	7.16212	1	1	1	1	1	1	1	1	-0.025	-0.292023	0	-0.000146917	0	-0.00159664	0	-0.000564186
ENSMUSG00000113504	Selenok-ps5	selenoprotein K, pseudogene 5 [Source:MGI Symbol;Acc:MGI:5012170]	NA	NA	NA	4.19489	NA	NA	NA	NA	NA	NA	1	1	NA	NA	NA	NA	NA	NA	0	-0.000442616
ENSMUSG00000113505	Gm48593	predicted gene, 48593 [Source:MGI Symbol;Acc:MGI:6098166]	NA	8.59955	3.79437	NA	NA	NA	0.98708	1	1	1	NA	NA	NA	NA	0	0.000161057	0	-9.4158e-05	NA	NA
ENSMUSG00000113506	Gm49377	predicted gene, 49377 [Source:MGI Symbol;Acc:MGI:6121597]	45.0611	NA	NA	NA	1	0.79438	NA	NA	NA	NA	NA	NA	0.11	0.332582	NA	NA	NA	NA	NA	NA
ENSMUSG00000113511	Gm19046	predicted gene, 19046 [Source:MGI Symbol;Acc:MGI:5011231]	10.0481	NA	NA	NA	1	1	NA	NA	NA	NA	NA	NA	0.179	-0.586882	NA	NA	NA	NA	NA	NA
ENSMUSG00000113514	Gm18960	predicted gene, 18960 [Source:MGI Symbol;Acc:MGI:5011145]	NA	3.32312	NA	NA	NA	NA	0.948654	1	NA	NA	NA	NA	NA	NA	0	0.000156108	NA	NA	NA	NA
ENSMUSG00000113515	Gm29675	predicted gene, 29675 [Source:MGI Symbol;Acc:MGI:5588834]	94.5046	59.2408	44.0261	26.0203	0.325453	0.844362	1	1	1	0.677589	1	1	-0.442	-0.210915	0	-0.0001201	0	-0.00540154	-0.001	0.000763763
ENSMUSG00000113527	Gm48079	predicted gene, 48079 [Source:MGI Symbol;Acc:MGI:6097416]	27.6747	11.2703	15.6201	28.3523	1	1	1	0.833373	1	1	1	1	0.526	0.313151	0	-0.000850405	0	-0.00160284	0.002	0.0015037
ENSMUSG00000113528	Gm32699	predicted gene, 32699 [Source:MGI Symbol;Acc:MGI:5591858]	70.8222	27.2222	58.2227	53.798	1	0.926266	1	1	1	0.813172	1	1	0.069	0.194448	0	0.000555458	0	0.00450369	0.002	-0.000158201
ENSMUSG00000113529	Gm47484	predicted gene, 47484 [Source:MGI Symbol;Acc:MGI:6096460]	47.0101	18.0091	26.8318	35.0924	0.911049	1	0.941677	1	1	0.589948	1	1	-0.164	0.0240975	0	0.000393449	0	-0.00524071	-0.002	-0.000166502
ENSMUSG00000113536	Gm49327	predicted gene, 49327 [Source:MGI Symbol;Acc:MGI:6121512]	321.023	112.571	147.154	67.5628	1	0.328876	1	1	1	0.794344	1	1	-0.018	-0.159926	0	0.000201256	0	-0.00481963	0.003	0.00223851
ENSMUSG00000113555	Gm10095	predicted gene 10095 [Source:MGI Symbol;Acc:MGI:3642130]	347.382	187.815	220.581	220.861	0.909479	0.745681	0.984838	1	1	1	0.959179	1	-0.019	-0.0740657	0.001	-0.000656741	0	-0.00012035	0.002	0.0041758
ENSMUSG00000113569	Gm48035	predicted gene, 48035 [Source:MGI Symbol;Acc:MGI:6097350]	6.03543	NA	NA	NA	1	1	NA	NA	NA	NA	NA	NA	-0.094	0.852588	NA	NA	NA	NA	NA	NA
ENSMUSG00000113570	Gm5953	predicted gene 5953 [Source:MGI Symbol;Acc:MGI:3647171]	21.6299	7.30079	13.684	NA	1	0.714317	1	1	1	1	NA	NA	0.255	0.858891	0	0.000330943	0	-0.000449027	NA	NA
ENSMUSG00000113571	Gm48137	predicted gene, 48137 [Source:MGI Symbol;Acc:MGI:6097500]	5.83773	NA	4.30692	4.24049	1	1	NA	NA	1	1	1	1	0.154	0.371146	NA	NA	0	0.00098627	-0.001	0.000563355
ENSMUSG00000113581	Dio3os	deiodinase, iodothyronine type III, opposite strand [Source:MGI Symbol;Acc:MGI:2664395]	17.4539	6.77314	10.9247	24.2563	1	1	1	1	1	1	1	1	0.156	0.486575	0	-0.000131541	0	-0.0021118	0	0.00224352
ENSMUSG00000113585	Gm19605	predicted gene, 19605 [Source:MGI Symbol;Acc:MGI:5011790]	99.2694	22.8621	49.0978	67.4118	1	1	1	1	1	0.937148	1	1	-0.044	0.12736	0	5.79285e-06	0	-0.00111889	0	0.0018085
ENSMUSG00000113586	Gm48606	predicted gene, 48606 [Source:MGI Symbol;Acc:MGI:6098190]	NA	NA	NA	5.03674	NA	NA	NA	NA	NA	NA	1	1	NA	NA	NA	NA	NA	NA	0	0.000145874
ENSMUSG00000113587	Gm36287	predicted gene, 36287 [Source:MGI Symbol;Acc:MGI:5595446]	3.91705	4.08757	NA	31.2199	1	1	0.999965	1	NA	NA	1	0.808056	0.374	-0.341417	0	-0.00017326	NA	NA	0.002	0.00641217
ENSMUSG00000113591	4930447K03Rik	RIKEN cDNA 4930447K03 gene [Source:MGI Symbol;Acc:MGI:1921231]	8.21088	6.67661	9.55946	4.01825	1	1	0.873847	1	1	1	1	1	0.304	0.385756	0	1.64095e-05	0	0.001347	0	-0.00127312
ENSMUSG00000113598	Gm48287	predicted gene, 48287 [Source:MGI Symbol;Acc:MGI:6097724]	NA	NA	NA	4.74118	NA	NA	NA	NA	NA	NA	1	1	NA	NA	NA	NA	NA	NA	0	0.000534058
ENSMUSG00000113600	Gm7868	predicted gene 7868 [Source:MGI Symbol;Acc:MGI:3644628]	4.86324	NA	3.75016	7.41248	1	1	NA	NA	1	1	1	1	-0.185	0.194679	NA	NA	0	-0.000195329	-0.001	-0.000879991
ENSMUSG00000113601	Gm48735	predicted gene, 48735 [Source:MGI Symbol;Acc:MGI:6098399]	9.32161	NA	NA	NA	1	1	NA	NA	NA	NA	NA	NA	0.296	0.365111	NA	NA	NA	NA	NA	NA
ENSMUSG00000113613	Gm40893	predicted gene, 40893 [Source:MGI Symbol;Acc:MGI:5623778]	8.15952	4.30579	9.32581	4.16742	1	1	1	1	1	1	1	1	0.68	0.290213	0	-8.47296e-05	0	-0.00202184	-0.001	-0.00121158
ENSMUSG00000113616	Gm45941	predicted gene, 45941 [Source:MGI Symbol;Acc:MGI:5825578]	9.82225	NA	NA	NA	1	1	NA	NA	NA	NA	NA	NA	-0.574	-0.0404457	NA	NA	NA	NA	NA	NA
ENSMUSG00000113621	2900060N12Rik	RIKEN cDNA 2900060N12 gene [Source:MGI Symbol;Acc:MGI:1920281]	200.718	118.607	114.695	37.3728	0.792735	0.831786	1	0.990995	1	0.796013	1	1	-0.094	-0.0520237	0	-0.00115277	0	-0.00543336	0	-0.000244813
ENSMUSG00000113623	Gm48691	predicted gene, 48691 [Source:MGI Symbol;Acc:MGI:6098320]	25.6208	11.7515	15.7873	15.9717	1	0.874445	1	1	1	1	1	1	-0.33	-0.556869	0	-0.000272031	0	0.00019675	-0.001	-0.000537677
ENSMUSG00000113625	Gm3379	predicted gene 3379 [Source:MGI Symbol;Acc:MGI:3781557]	21.3206	4.72646	NA	3.88835	1	1	1	1	NA	NA	1	1	1.033	1.98159	0	-2.35219e-05	NA	NA	0	0.000152438
ENSMUSG00000113626	Gm7240	predicted gene 7240 [Source:MGI Symbol;Acc:MGI:3643235]	111.881	14.6486	25.9047	44.6097	0.917098	0.140513	1	1	1	1	1	1	0.053	0.347073	0	0.000644389	0	0.00133339	0.003	0.00364034
ENSMUSG00000113630	4930404H11Rik	RIKEN cDNA 4930404H11 gene [Source:MGI Symbol;Acc:MGI:1921065]	11.1354	NA	NA	NA	1	1	NA	NA	NA	NA	NA	NA	0.179	0.142984	NA	NA	NA	NA	NA	NA
ENSMUSG00000113632	Gm47446	predicted gene, 47446 [Source:MGI Symbol;Acc:MGI:6096401]	76.4153	15.9153	13.1848	NA	0.849203	0.493002	1	1	1	1	NA	NA	0.21	0.317043	0	-0.000234645	0	0.00106724	NA	NA
ENSMUSG00000113636	Gm8616	predicted gene 8616 [Source:MGI Symbol;Acc:MGI:3647863]	NA	9.48763	NA	3.884	NA	NA	1	1	NA	NA	1	1	NA	NA	0	0.000247217	NA	NA	0	0.000684188
ENSMUSG00000113637	Gm7049	predicted gene 7049 [Source:MGI Symbol;Acc:MGI:3646400]	6.41666	NA	NA	4.00395	1	1	NA	NA	NA	NA	1	1	0.306	0.384429	NA	NA	NA	NA	0.001	-0.00132658
ENSMUSG00000113642	Gm49329	predicted gene, 49329 [Source:MGI Symbol;Acc:MGI:6121514]	281.876	8.45697	14.6059	9.74827	1	0.770295	1	1	1	1	1	1	0.033	0.0637477	0	0.000553948	0	-0.0011537	-0.001	-0.000295372
ENSMUSG00000113645	Gm47076	predicted gene, 47076 [Source:MGI Symbol;Acc:MGI:6095797]	14.7156	7.66949	7.12516	4.69413	1	1	0.922352	1	1	1	1	1	-0.024	0.685302	0	7.7165e-05	0	-0.00119665	-0.001	-0.00120243
ENSMUSG00000113647	Gm47210	predicted gene, 47210 [Source:MGI Symbol;Acc:MGI:6096014]	35.4772	19.0017	20.2939	57.9831	1	1	1	1	1	1	1	0.613788	0.108	0.239	0	-0.000147022	0	-7.39047e-05	-0.003	-0.00925064
ENSMUSG00000113650	Gm47826	predicted gene, 47826 [Source:MGI Symbol;Acc:MGI:6097020]	5.94916	NA	NA	NA	1	1	NA	NA	NA	NA	NA	NA	-0.435	0.461492	NA	NA	NA	NA	NA	NA
ENSMUSG00000113654	Gm30893	predicted gene, 30893 [Source:MGI Symbol;Acc:MGI:5590052]	41.8225	4.563	6.22829	4.55629	1	1	1	1	1	1	1	1	-0.104	0.00811472	0	-0.000166473	0	0.000185294	0	0.000781707
ENSMUSG00000113656	Gm47370	predicted gene, 47370 [Source:MGI Symbol;Acc:MGI:6096280]	7.41645	NA	3.44808	5.85475	1	1	NA	NA	1	1	1	1	-0.237	-0.274317	NA	NA	0	2.5197e-05	0.001	0.00150433
ENSMUSG00000113662	Gm35558	predicted gene, 35558 [Source:MGI Symbol;Acc:MGI:5594717]	130.126	90.7337	119.965	77.7129	1	1	1	0.997842	1	0.808301	1	1	-0.029	-0.0242003	0	-0.000865232	0	0.00439361	-0.001	-0.00129627
ENSMUSG00000113666	Gm35725	predicted gene, 35725 [Source:MGI Symbol;Acc:MGI:5594884]	10.9198	6.56957	14.6619	30.4408	1	1	1	1	1	1	1	1	-0.725	-0.682146	0	-3.93894e-05	0	0.00122964	0.001	-0.000414628
ENSMUSG00000113669	Gm36723	predicted gene, 36723 [Source:MGI Symbol;Acc:MGI:5595882]	NA	NA	NA	32.6155	NA	NA	NA	NA	NA	NA	1	0.723258	NA	NA	NA	NA	NA	NA	0.002	0.00752008
ENSMUSG00000113679	Gm10432	predicted gene 10432 [Source:MGI Symbol;Acc:MGI:3642011]	28.9874	94.3911	178.864	189.592	1	1	1	1	1	0.477886	0.982289	0.0588315	-0.149	-0.470281	0	-0.000334832	0	-0.0153719	-0.001	-0.325447
ENSMUSG00000113687	Gm49703	predicted gene, 49703 [Source:MGI Symbol;Acc:MGI:6215164]	8.46156	NA	NA	7.43229	1	1	NA	NA	NA	NA	0.787871	1	0.124	0.735711	NA	NA	NA	NA	-0.002	-0.000534478
ENSMUSG00000113688	A930027P06Rik	RIKEN cDNA A930027P06 gene [Source:MGI Symbol;Acc:MGI:3026956]	12.0456	7.10153	10.2799	6.77328	1	1	0.98809	1	1	1	0.993705	1	0.412	0.137725	0	-6.28289e-05	0	0.00262792	-0.001	0.00343018
ENSMUSG00000113689	Gm29676	predicted gene, 29676 [Source:MGI Symbol;Acc:MGI:5588835]	NA	6.37744	10.5418	NA	NA	NA	1	1	1	1	NA	NA	NA	NA	0	-0.000187573	0	0.000891611	NA	NA
ENSMUSG00000113691	Gm38699	predicted gene, 38699 [Source:MGI Symbol;Acc:MGI:5621584]	14.5253	NA	NA	NA	1	1	NA	NA	NA	NA	NA	NA	0.241	0.466098	NA	NA	NA	NA	NA	NA
ENSMUSG00000113694	Gm48747	predicted gene, 48747 [Source:MGI Symbol;Acc:MGI:6098420]	44.1943	14.6957	19.655	13.8972	1	0.907144	0.876077	0.997073	1	0.562702	1	1	-0.077	-0.242593	0	0.000557621	0	0.00626919	0.001	-0.0022245
ENSMUSG00000113701	B230303A05Rik	RIKEN cDNA B230303A05 gene [Source:MGI Symbol;Acc:MGI:3646895]	231.25	159.785	409.356	172.563	0.861402	0.79694	0.930627	1	1	0.581839	1	0.836611	-0.059	-0.0709721	0.001	-1.02052e-05	0	-0.017692	0.001	0.00936289
ENSMUSG00000113702	Gm35558	predicted gene, 35558 [Source:MGI Symbol;Acc:MGI:5594717]	7.25293	NA	6.82482	3.51435	1	1	NA	NA	1	1	1	1	-0.059	0.072894	NA	NA	0	0.00167316	0	-0.00138211
ENSMUSG00000113710	Gm38577	predicted gene, 38577 [Source:MGI Symbol;Acc:MGI:5621462]	12.5641	NA	4.3927	7.11919	1	1	NA	NA	1	1	0.786183	1	-0.553	-0.618079	NA	NA	0	-0.00022183	-0.001	-0.00175727
ENSMUSG00000113722	Snhg10	small nucleolar RNA host gene 10 [Source:MGI Symbol;Acc:MGI:1916684]	119.928	25.9765	57.5751	83.8004	1	1	1	0.954837	1	0.701558	1	0.69093	0.009	0.0103746	0	-0.000582174	0	0.00682076	0.002	-0.00983622
ENSMUSG00000113724	Gm48398	predicted gene, 48398 [Source:MGI Symbol;Acc:MGI:6097885]	16.7576	NA	NA	NA	1	1	NA	NA	NA	NA	NA	NA	0.124	0.238782	NA	NA	NA	NA	NA	NA
ENSMUSG00000113733	Gm34785	predicted gene, 34785 [Source:MGI Symbol;Acc:MGI:5593944]	13.1492	NA	NA	7.26555	1	1	NA	NA	NA	NA	1	1	-0.467	0.275827	NA	NA	NA	NA	0	0.0012153
ENSMUSG00000113735	Gm48607	predicted gene, 48607 [Source:MGI Symbol;Acc:MGI:6098192]	NA	NA	NA	5.29498	NA	NA	NA	NA	NA	NA	1	1	NA	NA	NA	NA	NA	NA	0	-0.00100505
ENSMUSG00000113737	BB123696	expressed sequence BB123696 [Source:MGI Symbol;Acc:MGI:2145475]	3.43471	NA	NA	NA	1	1	NA	NA	NA	NA	NA	NA	-0.402	-0.306454	NA	NA	NA	NA	NA	NA
ENSMUSG00000113741	Gm48236	predicted gene, 48236 [Source:MGI Symbol;Acc:MGI:6097644]	NA	3.53174	NA	NA	NA	NA	1	1	NA	NA	NA	NA	NA	NA	0	4.42599e-05	NA	NA	NA	NA
ENSMUSG00000113743	Gm8712	predicted gene 8712 [Source:MGI Symbol;Acc:MGI:3644353]	NA	4.64673	4.64743	5.19421	NA	NA	1	1	1	1	1	1	NA	NA	0	-0.000308924	0	0.00156967	0.001	-0.000605782
ENSMUSG00000113746	Gm48242	predicted gene, 48242 [Source:MGI Symbol;Acc:MGI:6097653]	NA	5.89675	4.41741	NA	NA	NA	0.90202	1	1	1	NA	NA	NA	NA	0	-0.000219834	0	2.28019e-06	NA	NA
ENSMUSG00000113750	Gm5628	predicted gene 5628 [Source:MGI Symbol;Acc:MGI:3779506]	59.5057	28.6293	59.4881	46.0867	1	1	1	0.972288	1	0.873161	1	1	0.076	0.0415481	0	0.000329243	0	0.00344687	0.001	-0.00101439
ENSMUSG00000113752	Gm47817	predicted gene, 47817 [Source:MGI Symbol;Acc:MGI:6097004]	4.42268	NA	NA	NA	1	1	NA	NA	NA	NA	NA	NA	0.104	-0.367312	NA	NA	NA	NA	NA	NA
ENSMUSG00000113753	Gm5791	predicted gene 5791 [Source:MGI Symbol;Acc:MGI:3648515]	5.87903	NA	4.76716	6.42991	1	1	NA	NA	1	1	1	1	0.173	0.366052	NA	NA	0	0.000941713	0	0.000203594
ENSMUSG00000113768	Gm9237	predicted pseudogene 9237 [Source:MGI Symbol;Acc:MGI:3645302]	11.177	NA	NA	NA	1	1	NA	NA	NA	NA	NA	NA	-0.12	-0.243508	NA	NA	NA	NA	NA	NA
ENSMUSG00000113769	5033406O09Rik	RIKEN cDNA 5033406O09 gene [Source:MGI Symbol;Acc:MGI:1923205]	10.4673	3.07286	11.159	58.5406	1	1	1	1	1	1	1	0.0235269	0.036	-0.0126954	0	-0.000177452	0	-0.00277876	-0.001	-0.675496
ENSMUSG00000113771	Gm36529	predicted gene, 36529 [Source:MGI Symbol;Acc:MGI:5595688]	98.0973	44.2538	38.3538	84.8648	0.72608	0.413167	0.956734	1	1	0.813172	1	1	0.213	0.321017	-0.001	-0.000292289	0	0.00383814	-0.001	0.00480451
ENSMUSG00000113774	Gm36236	predicted gene, 36236 [Source:MGI Symbol;Acc:MGI:5595395]	29.5094	5.48031	7.74095	17.0734	1	1	1	1	1	1	1	1	0.014	-0.0162893	0	-7.30173e-05	0	0.000263298	0.002	0.000877743
ENSMUSG00000113775	Gm48027	predicted gene, 48027 [Source:MGI Symbol;Acc:MGI:6097341]	8.52185	6.61012	6.90307	7.71394	1	1	0.959537	1	1	1	0.480073	0.974467	-0.098	-0.503284	0	0.000159734	0	-0.00178269	0.002	0.00203836
ENSMUSG00000113780	Gm33195	predicted gene, 33195 [Source:MGI Symbol;Acc:MGI:5592354]	43.5459	12.5102	30.9035	34.9587	1	1	1	1	1	0.312472	1	1	0.11	0.129133	0	-0.000400475	0	-0.00708038	-0.001	-0.0014076
ENSMUSG00000113781	Gm35558	predicted gene, 35558 [Source:MGI Symbol;Acc:MGI:5594717]	7.15382	NA	7.8054	NA	1	1	NA	NA	1	1	NA	NA	-0.484	-0.145478	NA	NA	0	0.00201037	NA	NA
ENSMUSG00000113789	Gm47322	predicted gene, 47322 [Source:MGI Symbol;Acc:MGI:6096206]	4.84074	NA	NA	9.39071	1	1	NA	NA	NA	NA	1	1	-0.742	-0.653987	NA	NA	NA	NA	0	0.000280346
ENSMUSG00000113798	Gm47385	predicted gene, 47385 [Source:MGI Symbol;Acc:MGI:6096305]	14.105	NA	NA	NA	1	1	NA	NA	NA	NA	NA	NA	-0.077	0.0331709	NA	NA	NA	NA	NA	NA
ENSMUSG00000113800	2210039B01Rik	RIKEN cDNA 2210039B01 gene [Source:MGI Symbol;Acc:MGI:1920894]	NA	NA	NA	8.50382	NA	NA	NA	NA	NA	NA	1	1	NA	NA	NA	NA	NA	NA	0	0.000825906
ENSMUSG00000113810	Gm48259	predicted gene, 48259 [Source:MGI Symbol;Acc:MGI:6097676]	6.39105	NA	NA	NA	1	1	NA	NA	NA	NA	NA	NA	1.39	0.880677	NA	NA	NA	NA	NA	NA
ENSMUSG00000113811	Gm47882	predicted gene, 47882 [Source:MGI Symbol;Acc:MGI:6097109]	6.43884	NA	NA	NA	1	1	NA	NA	NA	NA	NA	NA	0.018	0.401611	NA	NA	NA	NA	NA	NA
ENSMUSG00000113812	Gm48699	predicted gene, 48699 [Source:MGI Symbol;Acc:MGI:6098334]	10.385	NA	NA	NA	1	1	NA	NA	NA	NA	NA	NA	-0.702	-0.695045	NA	NA	NA	NA	NA	NA
ENSMUSG00000113814	Gm9255	predicted pseudogene 9255 [Source:MGI Symbol;Acc:MGI:3648979]	10.2675	5.18771	7.02866	NA	1	1	1	1	1	1	NA	NA	0.42	0.198255	0	-0.000375229	0	0.00114327	NA	NA
ENSMUSG00000113816	Gm47003	predicted gene, 47003 [Source:MGI Symbol;Acc:MGI:6095679]	3.84772	NA	NA	7.16411	1	1	NA	NA	NA	NA	1	1	-0.366	-0.451109	NA	NA	NA	NA	0	-0.00175308
ENSMUSG00000113831	Gm49602	predicted gene, 49602 [Source:MGI Symbol;Acc:MGI:6215013]	529.81	228.541	239.36	428.597	0.85955	0.504039	0.888222	1	1	0.896531	1	0.848456	0.043	-0.0875788	0.002	0.00144683	0	-0.00566537	0.003	0.00409307
ENSMUSG00000113835	Gm19554	predicted gene, 19554 [Source:MGI Symbol;Acc:MGI:5011739]	251.834	58.3967	71.189	41.6387	0.827895	0.00044272	0.690075	0.302473	1	0.937148	1	1	0.132	0.425298	0.002	0.00194868	0	0.00280182	0.002	-0.000980336
ENSMUSG00000113836	Gm3325	predicted gene 3325 [Source:MGI Symbol;Acc:MGI:3781503]	271.001	57.1128	89.4007	130.373	1	0.596662	0.802396	0.701784	1	0.580331	0.800991	0.907382	-0.009	0.122245	0.001	0.00168463	0	0.01252	0.004	0.00511536
ENSMUSG00000113837	Gm47902	predicted gene, 47902 [Source:MGI Symbol;Acc:MGI:6097140]	NA	NA	4.74277	NA	NA	NA	NA	NA	1	1	NA	NA	NA	NA	NA	NA	0	0.000152633	NA	NA
ENSMUSG00000113841	Gm48701	predicted gene, 48701 [Source:MGI Symbol;Acc:MGI:6098338]	67.3695	10.8881	15.7734	17.4315	1	0.963952	1	1	1	1	0.935949	1	-0.157	-0.171614	0	0.000151936	0	0.000558099	-0.002	-0.00283873
ENSMUSG00000113845	Gm39473	predicted gene, 39473 [Source:MGI Symbol;Acc:MGI:5622358]	NA	NA	5.20435	53.9055	NA	NA	NA	NA	1	1	1	1	NA	NA	NA	NA	0	0.00165565	-0.001	0.00269713
ENSMUSG00000113852	Gm48062	predicted gene, 48062 [Source:MGI Symbol;Acc:MGI:6097387]	310.973	50.1536	151.556	253.647	0.921317	0.180707	0.949694	1	0.748688	0.0945523	1	1	-0.006	-0.219914	-0.001	-0.000137186	0	-0.301401	-0.003	-0.00100843
ENSMUSG00000113853	Gm47583	predicted gene, 47583 [Source:MGI Symbol;Acc:MGI:6096621]	10.6623	NA	NA	NA	1	1	NA	NA	NA	NA	NA	NA	0.694	0.309007	NA	NA	NA	NA	NA	NA
ENSMUSG00000113856	Gm10790	predicted gene 10790 [Source:MGI Symbol;Acc:MGI:3641845]	10.887	54.8947	63.2549	23.3893	1	1	0.886097	1	1	1	1	1	-0.239	-0.162474	-0.001	-0.000662452	0	1.86086e-05	0.002	-0.00136268
ENSMUSG00000113860	Gm45949	predicted gene, 45949 [Source:MGI Symbol;Acc:MGI:5825586]	NA	5.7274	5.33312	NA	NA	NA	0.963574	1	1	0.762661	NA	NA	NA	NA	0	-3.85118e-05	0	-0.00282438	NA	NA
ENSMUSG00000113861	Gm6190	predicted gene 6190 [Source:MGI Symbol;Acc:MGI:3643523]	9.32613	NA	NA	NA	1	1	NA	NA	NA	NA	NA	NA	-0.578	-0.235341	NA	NA	NA	NA	NA	NA
ENSMUSG00000113866	Gm47450	predicted gene, 47450 [Source:MGI Symbol;Acc:MGI:6096407]	NA	NA	3.84083	7.6978	NA	NA	NA	NA	1	1	1	1	NA	NA	NA	NA	0	0.000504874	0	0.000492267
ENSMUSG00000113871	Gm48349	predicted gene, 48349 [Source:MGI Symbol;Acc:MGI:6097813]	11.468	NA	NA	5.23237	1	1	NA	NA	NA	NA	1	1	-0.111	-0.0590598	NA	NA	NA	NA	0	-0.00150595
ENSMUSG00000113876	Gm48042	predicted gene, 48042 [Source:MGI Symbol;Acc:MGI:6097359]	19.1148	NA	NA	NA	1	1	NA	NA	NA	NA	NA	NA	0.091	0.342805	NA	NA	NA	NA	NA	NA
ENSMUSG00000113880	A030005L19Rik	RIKEN cDNA A030005L19 gene [Source:MGI Symbol;Acc:MGI:1925172]	9.99118	NA	3.86973	6.16153	1	1	NA	NA	1	1	1	1	-0.497	-0.196146	NA	NA	0	0.000728775	0	-0.000355453
ENSMUSG00000113883	Gm36500	predicted gene, 36500 [Source:MGI Symbol;Acc:MGI:5595659]	18.0349	NA	8.83117	NA	1	1	NA	NA	1	1	NA	NA	-0.323	-0.22825	NA	NA	0	0.000777131	NA	NA
ENSMUSG00000113892	Gm48605	predicted gene, 48605 [Source:MGI Symbol;Acc:MGI:6098188]	NA	NA	NA	9.09648	NA	NA	NA	NA	NA	NA	1	1	NA	NA	NA	NA	NA	NA	0	0.000223863
ENSMUSG00000113894	Gm48838	predicted gene, 48838 [Source:MGI Symbol;Acc:MGI:6098568]	23.1519	4.49353	8.33417	13.1193	1	1	1	1	1	1	1	1	0.056	0.151984	0	0.000141275	0	0.00131084	0.001	0.00117958
ENSMUSG00000113898	Gm19144	predicted gene, 19144 [Source:MGI Symbol;Acc:MGI:5011329]	16.4194	NA	7.581	5.80692	1	1	NA	NA	1	1	1	1	0.234	0.589048	NA	NA	0	0.00112664	0	0.00057054
ENSMUSG00000113900	Gm40437	predicted gene, 40437 [Source:MGI Symbol;Acc:MGI:5623322]	NA	4.43097	NA	NA	NA	NA	1	1	NA	NA	NA	NA	NA	NA	0	8.69294e-05	NA	NA	NA	NA
ENSMUSG00000113902	Ndufb1-ps	NADH:ubiquinone oxidoreductase subunit B1 [Source:MGI Symbol;Acc:MGI:3780865]	1459.61	659.667	897.443	1418.39	1	0.3046	1	1	1	0.929706	1	0.915387	-0.032	-0.111808	0	0.00281819	0	0.00352671	0.002	-0.00460199
ENSMUSG00000113903	Gm5655	predicted gene 5655 [Source:MGI Symbol;Acc:MGI:3648022]	9.89358	NA	NA	NA	1	1	NA	NA	NA	NA	NA	NA	0.453	0.555415	NA	NA	NA	NA	NA	NA
ENSMUSG00000113918	Gm6566	predicted gene 6566 [Source:MGI Symbol;Acc:MGI:3647745]	60.7975	8.97377	23.1859	11.3102	0.960232	1	1	1	1	0.920544	1	1	0.103	-0.000388426	0	0.000146004	0	-0.00101783	0.001	-0.00142165
ENSMUSG00000113919	Gm34466	predicted gene, 34466 [Source:MGI Symbol;Acc:MGI:5593625]	3.41549	NA	122.462	NA	1	1	NA	NA	1	0.548595	NA	NA	-1.425	-0.223238	NA	NA	0	0.00987207	NA	NA
ENSMUSG00000113927	5330409N07Rik	RIKEN cDNA 5330409N07 gene [Source:MGI Symbol;Acc:MGI:2442687]	11.6285	NA	NA	8.91413	1	1	NA	NA	NA	NA	0.696458	1	-0.042	-0.529386	NA	NA	NA	NA	-0.002	-0.000808429
ENSMUSG00000113936	Gm8784	predicted gene 8784 [Source:MGI Symbol;Acc:MGI:3646031]	7.59931	4.99322	5.97753	7.68052	1	1	1	1	1	1	1	1	-0.507	0.296872	0	2.93902e-05	0	-0.000254501	0	0.00190145
ENSMUSG00000113941	Gm35755	predicted gene, 35755 [Source:MGI Symbol;Acc:MGI:5594914]	4.13232	6.28645	4.69709	NA	1	1	1	1	1	1	NA	NA	0.921	1.34213	0	-0.000284054	0	0.00192066	NA	NA
ENSMUSG00000113948	Rpl17-ps3	ribosomal protein L17, pseudogene 3 [Source:MGI Symbol;Acc:MGI:3642206]	90.193	21.7903	37.8021	43.4652	0.915799	1	0.970186	1	1	0.803171	1	1	-0.142	-0.132539	0.001	7.88777e-05	0	0.00450411	0.003	0.00479469
ENSMUSG00000113949	Scamp4	secretory carrier membrane protein 4 [Source:MGI Symbol;Acc:MGI:1928947]	22.6562	8.1604	12.3568	12.8347	1	1	1	1	1	0.941528	1	1	-0.12	-0.0381834	0	0.000117516	0	0.00215725	0	-0.00352523
ENSMUSG00000113959	Gm46339	predicted gene, 46339 [Source:MGI Symbol;Acc:MGI:5825976]	69.6222	NA	6.08657	NA	1	0.463661	NA	NA	1	1	NA	NA	0.351	0.382476	NA	NA	0	0.0010857	NA	NA
ENSMUSG00000113960	4933412O06Rik	RIKEN cDNA 4933412O06 gene [Source:MGI Symbol;Acc:MGI:1918321]	17.0611	41.4301	80.1192	27.6491	1	1	1	0.958963	1	1	1	1	0.094	0.345109	0	-0.000589495	0	0.000509778	0.001	0.00327792
ENSMUSG00000113964	Gm48667	predicted gene, 48667 [Source:MGI Symbol;Acc:MGI:6098285]	33.7453	3.78806	NA	NA	1	1	0.941677	1	NA	NA	NA	NA	-0.153	0.434339	0	0.0003844	NA	NA	NA	NA
ENSMUSG00000113965	A730091E23Rik	RIKEN cDNA A730091E23 gene [Source:MGI Symbol;Acc:MGI:2442493]	26.0283	4.64837	13.299	21.9373	1	0.94729	1	1	1	1	1	1	0.736	0.616499	0	-0.000341451	0	-0.00239012	0	-0.00339456
ENSMUSG00000113966	Gm47980	predicted gene, 47980 [Source:MGI Symbol;Acc:MGI:6097267]	9.68287	NA	3.80545	6.09697	1	1	NA	NA	1	1	1	1	0.304	0.148403	NA	NA	0	0.000225018	0.001	-0.000739134
ENSMUSG00000113974	4930442G10Rik	RIKEN cDNA 4930442G10 gene [Source:MGI Symbol;Acc:MGI:1921236]	NA	NA	NA	4.71125	NA	NA	NA	NA	NA	NA	0.790336	1	NA	NA	NA	NA	NA	NA	-0.001	-0.000956647
ENSMUSG00000113980	Gm47655	predicted gene, 47655 [Source:MGI Symbol;Acc:MGI:6096739]	4.501	NA	NA	NA	1	1	NA	NA	NA	NA	NA	NA	-0.412	-0.141234	NA	NA	NA	NA	NA	NA
ENSMUSG00000113985	9130015A21Rik	RIKEN cDNA 9130015A21 gene [Source:MGI Symbol;Acc:MGI:1918831]	4.32245	NA	NA	NA	1	1	NA	NA	NA	NA	NA	NA	1.728	1.52416	NA	NA	NA	NA	NA	NA
ENSMUSG00000113986	Gm31333	predicted gene, 31333 [Source:MGI Symbol;Acc:MGI:5590492]	7.40947	3.7635	3.76052	NA	1	1	1	1	1	1	NA	NA	0.109	0.613016	0	1.64149e-05	0	0.000696702	NA	NA
ENSMUSG00000113995	Gm47648	predicted gene, 47648 [Source:MGI Symbol;Acc:MGI:6096729]	NA	NA	NA	3.10525	NA	NA	NA	NA	NA	NA	1	1	NA	NA	NA	NA	NA	NA	0	0.00025455
ENSMUSG00000114003	Gm9616	predicted gene 9616 [Source:MGI Symbol;Acc:MGI:3780024]	202.058	76.0376	86.2725	75.2662	0.825531	0.790353	1	1	1	0.796249	1	1	0.072	-0.0628105	0	0.000975832	0	-0.0075933	-0.004	-0.00284078
ENSMUSG00000114004	Gm48552	predicted gene, 48552 [Source:MGI Symbol;Acc:MGI:6098105]	30.9386	5.54223	16.2388	36.1268	1	0.81549	0.926824	1	1	1	1	1	0.362	0.387809	0	3.05683e-05	0	-0.000287534	-0.001	0.00318306
ENSMUSG00000114014	Gm48350	predicted gene, 48350 [Source:MGI Symbol;Acc:MGI:6097814]	23.4952	23.6159	31.6829	30.5394	1	1	1	1	1	0.580332	1	1	-0.35	-0.371657	0	0.000691658	0	-0.00595449	0	0.00363753
ENSMUSG00000114016	Gm47258	predicted gene, 47258 [Source:MGI Symbol;Acc:MGI:6096089]	10.6995	NA	NA	NA	1	1	NA	NA	NA	NA	NA	NA	-0.116	-0.413087	NA	NA	NA	NA	NA	NA
ENSMUSG00000114018	Gm36495	predicted gene, 36495 [Source:MGI Symbol;Acc:MGI:5595654]	NA	NA	3.24233	14.0452	NA	NA	NA	NA	1	1	1	1	NA	NA	NA	NA	0	0.00101911	0	0.000793584
ENSMUSG00000114019	Gm47155	predicted gene, 47155 [Source:MGI Symbol;Acc:MGI:6095924]	148.516	689.287	429.517	142.633	1	0.113399	1	1	1	0.667672	1	0.991084	-0.182	-0.378558	0	0.00036981	0	-0.012066	0.001	0.00274692
ENSMUSG00000114022	Gm17330	predicted gene, 17330 [Source:MGI Symbol;Acc:MGI:4936964]	4.83863	NA	NA	NA	1	1	NA	NA	NA	NA	NA	NA	1.281	0.787577	NA	NA	NA	NA	NA	NA
ENSMUSG00000114025	Gm49331	predicted gene, 49331 [Source:MGI Symbol;Acc:MGI:6121516]	389.278	50.4662	77.5081	42.2965	0.869387	0.689563	1	1	1	0.970732	1	1	0.091	0.0642177	0	0.000256987	0	0.00149307	-0.001	0.000623712
ENSMUSG00000114028	9630002D21Rik	RIKEN cDNA 9630002D21 gene [Source:MGI Symbol;Acc:MGI:2442274]	16.9701	10.4069	9.65833	NA	1	1	1	1	1	1	NA	NA	-0.179	-0.579991	0	-0.000148311	0	0.000958626	NA	NA
ENSMUSG00000114041	Gm9269	predicted gene 9269 [Source:MGI Symbol;Acc:MGI:3646451]	132.687	18.1072	9.43068	NA	0.569944	0.323309	1	1	1	0.844265	NA	NA	0.227	0.284653	0	-0.000180447	0	0.00337372	NA	NA
ENSMUSG00000114045	Gm34220	predicted gene, 34220 [Source:MGI Symbol;Acc:MGI:5593379]	111.899	115.914	144.819	435.971	0.726956	1	0.998165	1	1	0.777795	1	0.836611	-0.185	-0.00894288	-0.001	-0.00014882	0	-0.0085923	-0.002	0.00411057
ENSMUSG00000114050	Gm47666	predicted gene, 47666 [Source:MGI Symbol;Acc:MGI:6096758]	5.23853	NA	NA	NA	1	1	NA	NA	NA	NA	NA	NA	-0.979	0.0441858	NA	NA	NA	NA	NA	NA
ENSMUSG00000114056	Gm5668	predicted gene 5668 [Source:MGI Symbol;Acc:MGI:3648669]	4.33672	NA	NA	NA	1	1	NA	NA	NA	NA	NA	NA	0.71	1.00933	NA	NA	NA	NA	NA	NA
ENSMUSG00000114082	Gm40383	predicted gene, 40383 [Source:MGI Symbol;Acc:MGI:5623268]	7.47583	7.44634	6.22014	4.74211	1	1	0.705081	0.582886	1	0.189694	1	1	0.263	-0.031493	0	0.000787935	0	2.47296	0	0.00178247
ENSMUSG00000114083	Gm47860	predicted gene, 47860 [Source:MGI Symbol;Acc:MGI:6097075]	3.83258	NA	NA	NA	1	1	NA	NA	NA	NA	NA	NA	-0.733	-1.93715	NA	NA	NA	NA	NA	NA
ENSMUSG00000114088	Gm47898	predicted gene, 47898 [Source:MGI Symbol;Acc:MGI:6097134]	9.06087	NA	6.63142	7.06032	1	1	NA	NA	1	1	1	1	0.656	0.525257	NA	NA	0	0.00108184	0	-0.000873448
ENSMUSG00000114089	Gm47116	predicted gene, 47116 [Source:MGI Symbol;Acc:MGI:6095859]	NA	NA	NA	41.8948	NA	NA	NA	NA	NA	NA	1	1	NA	NA	NA	NA	NA	NA	0	-0.00120744
ENSMUSG00000114099	Gm48695	predicted gene, 48695 [Source:MGI Symbol;Acc:MGI:6098327]	14.0273	21.9373	16.2929	NA	1	1	0.998224	1	1	1	NA	NA	-0.326	-0.522492	0	0.000398546	0	-0.00162682	NA	NA
ENSMUSG00000114113	Gm47639	predicted gene, 47639 [Source:MGI Symbol;Acc:MGI:6096713]	NA	5.71631	NA	NA	NA	NA	1	1	NA	NA	NA	NA	NA	NA	0	-8.66276e-05	NA	NA	NA	NA
ENSMUSG00000114121	Gm47728	predicted gene, 47728 [Source:MGI Symbol;Acc:MGI:6096860]	NA	NA	3.85182	21.1361	NA	NA	NA	NA	1	1	1	1	NA	NA	NA	NA	0	0.00083777	0	-0.00435313
ENSMUSG00000114133	Gm20075	predicted gene, 20075 [Source:MGI Symbol;Acc:MGI:5012260]	30.3299	15.1987	22.3394	29.3896	1	1	0.886097	1	1	1	1	1	-0.096	-0.249364	-0.001	-0.000274714	0	-0.0018178	-0.001	0.00175415
ENSMUSG00000114135	Gm7252	predicted gene 7252 [Source:MGI Symbol;Acc:MGI:3643964]	4.99357	NA	NA	NA	1	1	NA	NA	NA	NA	NA	NA	0.851	1.16736	NA	NA	NA	NA	NA	NA
ENSMUSG00000114138	Gm36423	predicted gene, 36423 [Source:MGI Symbol;Acc:MGI:5595582]	8.28132	NA	NA	NA	1	1	NA	NA	NA	NA	NA	NA	0.243	0.291108	NA	NA	NA	NA	NA	NA
ENSMUSG00000114139	Gm20336	predicted gene, 20336 [Source:MGI Symbol;Acc:MGI:5012521]	27.097	NA	4.01529	NA	1	1	NA	NA	1	1	NA	NA	0.232	-0.140528	NA	NA	0	0.0010012	NA	NA
ENSMUSG00000114147	Gm18939	predicted gene, 18939 [Source:MGI Symbol;Acc:MGI:5011124]	6.79008	4.82851	NA	28.5012	1	1	0.970186	1	NA	NA	1	1	-0.403	-0.0105859	0	0.000399338	NA	NA	0	0.00256517
ENSMUSG00000114148	Gm47701	predicted gene, 47701 [Source:MGI Symbol;Acc:MGI:6096815]	7.92039	7.19223	11.8512	13.0515	1	1	1	1	1	1	1	1	-0.606	-0.520579	0	0.000112672	0	0.000278983	0	0.00396538
ENSMUSG00000114157	Gm47870	predicted gene, 47870 [Source:MGI Symbol;Acc:MGI:6097090]	4.95836	6.34574	6.97157	38.0949	1	1	1	1	1	1	1	1	-0.219	0.176809	0	-0.000358694	0	-0.000753275	0	-0.00486391
ENSMUSG00000114163	Gm32296	predicted gene, 32296 [Source:MGI Symbol;Acc:MGI:5591455]	NA	NA	4.65569	4.51289	NA	NA	NA	NA	1	1	1	1	NA	NA	NA	NA	0	0.000405799	0.001	-5.05497e-05
ENSMUSG00000114165	Gm47513	predicted gene, 47513 [Source:MGI Symbol;Acc:MGI:6096505]	NA	NA	NA	3.1246	NA	NA	NA	NA	NA	NA	1	1	NA	NA	NA	NA	NA	NA	0	-0.000726074
ENSMUSG00000114172	Gm36298	predicted gene, 36298 [Source:MGI Symbol;Acc:MGI:5595457]	199.097	60.2232	107.961	92.2375	0.921317	0.700235	1	1	1	0.9094	1	1	0.006	0.0938752	0	0.000797893	0	0.00419729	0.005	0.00247766
ENSMUSG00000114177	Gm18362	predicted gene, 18362 [Source:MGI Symbol;Acc:MGI:5010547]	10.3279	NA	NA	NA	1	1	NA	NA	NA	NA	NA	NA	-0.044	-0.150282	NA	NA	NA	NA	NA	NA
ENSMUSG00000114179	Eif1-ps2	eukaryotic translation initiation factor 1, pseudogene 2 [Source:MGI Symbol;Acc:MGI:3643793]	NA	NA	4.8856	5.64634	NA	NA	NA	NA	1	1	1	1	NA	NA	NA	NA	0	0.000446566	0	-0.000651166
ENSMUSG00000114181	Gm46376	predicted gene, 46376 [Source:MGI Symbol;Acc:MGI:5826013]	28.2709	9.65402	13.9913	NA	1	1	1	1	1	1	NA	NA	-0.014	-0.168221	0	-0.000412696	0	0.002862	NA	NA
ENSMUSG00000114184	Gm7143	predicted gene 7143 [Source:MGI Symbol;Acc:MGI:3646528]	16.6307	6.41834	8.25182	5.02796	1	1	1	1	1	1	1	1	0.226	0.262724	0	-0.00010974	0	0.000751905	0	-0.000364573
ENSMUSG00000114189	9330199G10Rik	RIKEN cDNA 9330199G10 gene [Source:MGI Symbol;Acc:MGI:2442084]	NA	NA	9.88105	32.4203	NA	NA	NA	NA	1	0.958197	1	0.689615	NA	NA	NA	NA	0	0.00244924	0.003	-0.00752322
ENSMUSG00000114190	4930556H04Rik	RIKEN cDNA 4930556H04 gene [Source:MGI Symbol;Acc:MGI:1923092]	12.7061	5.71381	7.35755	8.05031	1	1	1	1	1	1	1	1	0.134	0.635237	0	0.000350706	0	-0.00129856	0.001	0.0038802
ENSMUSG00000114200	Gm34721	predicted gene, 34721 [Source:MGI Symbol;Acc:MGI:5593880]	7.86853	NA	4.08905	NA	1	1	NA	NA	1	1	NA	NA	0.358	-0.278287	NA	NA	0	-0.00165413	NA	NA
ENSMUSG00000114206	Gm30551	predicted gene, 30551 [Source:MGI Symbol;Acc:MGI:5589710]	NA	NA	3.33196	NA	NA	NA	NA	NA	1	1	NA	NA	NA	NA	NA	NA	0	0.00088041	NA	NA
ENSMUSG00000114210	A330084C13Rik	RIKEN cDNA A330084C13 gene [Source:MGI Symbol;Acc:MGI:2685802]	439.804	124.979	98.1071	175.322	0.739147	0.186224	0.907314	0.0443983	1	0.879398	0.926422	0.831707	0.199	0.355245	0.002	0.411329	0	0.0041309	-0.004	-0.00947257
ENSMUSG00000114217	Gm7054	predicted gene 7054 [Source:MGI Symbol;Acc:MGI:3779659]	NA	NA	NA	4.82871	NA	NA	NA	NA	NA	NA	1	1	NA	NA	NA	NA	NA	NA	-0.001	-0.000718803
ENSMUSG00000114220	Gm10353	predicted gene 10353 [Source:MGI Symbol;Acc:MGI:3704491]	13.16	16.0014	15.0696	5.64518	1	1	1	1	1	1	1	1	-0.071	-0.264451	0	7.40387e-05	0	0.000323525	0	0.000595634
ENSMUSG00000114230	Gm48239	predicted gene, 48239 [Source:MGI Symbol;Acc:MGI:6097649]	85.0864	32.2036	63.9966	15.032	0.767674	0.0820302	1	0.836592	1	0.932882	1	1	-0.22	-0.488905	0	-0.000909492	0	-0.00113396	0.001	0.00199931
ENSMUSG00000114232	Gm17747	predicted gene, 17747 [Source:MGI Symbol;Acc:MGI:5009825]	12.9514	13.3083	9.1477	NA	1	1	1	1	1	1	NA	NA	-0.255	-0.153494	0	-0.000287931	0	0.0016945	NA	NA
ENSMUSG00000114241	Gm30108	predicted gene, 30108 [Source:MGI Symbol;Acc:MGI:5589267]	5.5513	5.07667	5.88323	10.03	1	1	1	1	1	1	1	1	0.459	0.389571	0	0.000196757	0	0.000852436	0	-0.00258864
ENSMUSG00000114244	Gm47119	predicted gene, 47119 [Source:MGI Symbol;Acc:MGI:6095865]	4.10948	NA	NA	5.0756	1	1	NA	NA	NA	NA	0.800991	1	0.452	-0.172519	NA	NA	NA	NA	-0.001	0.00135216
ENSMUSG00000114246	Gm48603	predicted gene, 48603 [Source:MGI Symbol;Acc:MGI:6098184]	5.42222	NA	NA	NA	1	1	NA	NA	NA	NA	NA	NA	-0.079	0.263709	NA	NA	NA	NA	NA	NA
ENSMUSG00000114251	Tmed10-ps	transmembrane p24 trafficking protein 10, pseudogene [Source:MGI Symbol;Acc:MGI:3782198]	40.1619	43.3868	45.6958	60.274	0.883385	1	0.970325	0.994935	1	0.813172	1	0.859947	-0.2	-0.196119	0.001	0.000510318	0	0.00443416	0.001	0.00655219
ENSMUSG00000114253	Gm47798	predicted gene, 47798 [Source:MGI Symbol;Acc:MGI:6096974]	38.7501	6.54964	22.806	29.8976	1	0.890529	0.984614	1	1	1	1	1	0.314	-0.350472	0	-0.000661176	0	0.000219651	-0.001	-0.000883744
ENSMUSG00000114255	Gm10734	predicted gene 10734 [Source:MGI Symbol;Acc:MGI:3642559]	6.7981	NA	NA	4.21968	1	1	NA	NA	NA	NA	0.843885	1	0.896	0.518529	NA	NA	NA	NA	0.001	0.00149766
ENSMUSG00000114266	Gm10403	predicted gene 10403 [Source:MGI Symbol;Acc:MGI:3641963]	NA	NA	NA	7.23392	NA	NA	NA	NA	NA	NA	0.665769	1	NA	NA	NA	NA	NA	NA	0.002	-0.00044326
ENSMUSG00000114271	Gm32224	predicted gene, 32224 [Source:MGI Symbol;Acc:MGI:5591383]	12.608	59.4772	20.0652	NA	1	1	1	0.972288	1	1	NA	NA	-0.265	-0.653127	0.001	0.000772583	0	0.00133875	NA	NA
ENSMUSG00000114277	Gm48583	predicted gene, 48583 [Source:MGI Symbol;Acc:MGI:6098152]	17.0645	6.18575	9.03931	20.1354	1	1	1	1	1	1	1	1	-0.018	0.0691911	0	0.000366519	0	-0.00169945	0	-0.00272164
ENSMUSG00000114278	Gm49027	predicted gene, 49027 [Source:MGI Symbol;Acc:MGI:6118396]	66.9191	17.8203	31.3923	18.7901	0.876332	1	1	1	1	0.829455	1	1	-0.174	-0.188568	0	-0.000173268	0	-0.00373155	0.001	-0.00264489
ENSMUSG00000114282	5330431K02Rik	RIKEN cDNA 5330431K02 gene [Source:MGI Symbol;Acc:MGI:1915439]	39.0132	15.0884	8.56872	13.2842	1	1	0.978486	1	1	1	1	1	0.176	-0.0966316	0	-0.000225551	0	-0.00120428	-0.001	0.00124693
ENSMUSG00000114284	9630015K15Rik	RIKEN cDNA 9630015K15 gene [Source:MGI Symbol;Acc:MGI:1925819]	7.18053	4.88542	6.04539	64.073	1	1	1	1	1	1	0.7136	0.447226	-0.031	-0.553809	0	-0.000288689	0	0.00113835	-0.006	-0.0130794
ENSMUSG00000114289	Gm48453	predicted gene, 48453 [Source:MGI Symbol;Acc:MGI:6097966]	5.54869	NA	NA	NA	1	1	NA	NA	NA	NA	NA	NA	-0.495	-0.266345	NA	NA	NA	NA	NA	NA
ENSMUSG00000114291	Gm47471	predicted gene, 47471 [Source:MGI Symbol;Acc:MGI:6096440]	3.45385	NA	NA	NA	1	1	NA	NA	NA	NA	NA	NA	0.136	0.830382	NA	NA	NA	NA	NA	NA
ENSMUSG00000114300	Gm32243	predicted gene, 32243 [Source:MGI Symbol;Acc:MGI:5591402]	NA	NA	NA	33.1396	NA	NA	NA	NA	NA	NA	1	1	NA	NA	NA	NA	NA	NA	-0.002	-0.000470819
ENSMUSG00000114306	Gm3227	predicted gene 3227 [Source:MGI Symbol;Acc:MGI:3781405]	11.3944	3.55582	NA	NA	1	1	1	1	NA	NA	NA	NA	-0.082	0.118474	0	-5.82593e-05	NA	NA	NA	NA
ENSMUSG00000114309	Gm48295	predicted gene, 48295 [Source:MGI Symbol;Acc:MGI:6097735]	35.5021	31.9627	36.3265	21.7155	1	0.896842	0.884309	1	1	0.937148	1	1	0.36	0.289824	-0.001	0.000133609	0	-0.000964132	-0.002	0.00267548
ENSMUSG00000114311	Gm31452	predicted gene, 31452 [Source:MGI Symbol;Acc:MGI:5590611]	8.82655	3.73867	3.90223	NA	1	1	1	1	1	0.937148	NA	NA	1.063	0.589533	0	-8.05864e-05	0	-0.00221613	NA	NA
ENSMUSG00000114317	Gm49873	predicted gene, 49873 [Source:MGI Symbol;Acc:MGI:6270551]	NA	NA	NA	7.08708	NA	NA	NA	NA	NA	NA	1	1	NA	NA	NA	NA	NA	NA	0	-0.00508624
ENSMUSG00000114321	Gm8971	predicted gene 8971 [Source:MGI Symbol;Acc:MGI:3648536]	3.61642	NA	NA	NA	1	1	NA	NA	NA	NA	NA	NA	-0.136	-0.118288	NA	NA	NA	NA	NA	NA
ENSMUSG00000114329	Gm30489	predicted gene, 30489 [Source:MGI Symbol;Acc:MGI:5589648]	7.34377	NA	NA	NA	1	1	NA	NA	NA	NA	NA	NA	0.492	-0.128036	NA	NA	NA	NA	NA	NA
ENSMUSG00000114340	Gm18132	predicted gene, 18132 [Source:MGI Symbol;Acc:MGI:5010317]	NA	NA	3.85143	NA	NA	NA	NA	NA	1	1	NA	NA	NA	NA	NA	NA	0	-0.000873907	NA	NA
ENSMUSG00000114349	Gm7591	predicted gene 7591 [Source:MGI Symbol;Acc:MGI:3644074]	NA	NA	NA	5.51661	NA	NA	NA	NA	NA	NA	1	1	NA	NA	NA	NA	NA	NA	0	-0.000180506
ENSMUSG00000114354	Gm34961	predicted gene, 34961 [Source:MGI Symbol;Acc:MGI:5594120]	11.128	3.93308	6.16272	11.2317	1	1	1	1	1	1	0.987932	1	-0.096	0.155208	0	8.70105e-05	0	-0.000376897	0.001	0.00148999
ENSMUSG00000114362	4933433G19Rik	RIKEN cDNA 4933433G19 gene [Source:MGI Symbol;Acc:MGI:1918476]	32.3423	60.3882	41.6917	17.8195	1	1	1	0.950091	1	0.777871	1	1	-0.118	0.0232115	0	0.00112215	0	-0.00451161	-0.001	0.0001038
ENSMUSG00000114369	Gm41077	predicted gene, 41077 [Source:MGI Symbol;Acc:MGI:5623962]	28.9514	6.58305	14.3936	24.281	1	1	1	1	1	1	1	1	-0.07	-0.303991	0	-3.34525e-05	0	-0.000834772	-0.001	-0.00318074
ENSMUSG00000114379	Gm4241	predicted gene 4241 [Source:MGI Symbol;Acc:MGI:3782418]	11.198	NA	5.31904	19.7375	1	1	NA	NA	1	1	1	1	-0.055	0.482936	NA	NA	0	0.00172476	0.002	-0.00139796
ENSMUSG00000114393	Gm47359	predicted gene, 47359 [Source:MGI Symbol;Acc:MGI:6096266]	3.91287	NA	4.47019	7.14244	1	1	NA	NA	1	1	1	1	-1.076	0.308552	NA	NA	0	0.000424209	0	0.0003001
ENSMUSG00000114396	Gm31227	predicted gene, 31227 [Source:MGI Symbol;Acc:MGI:5590386]	9.96096	NA	NA	NA	1	1	NA	NA	NA	NA	NA	NA	0.027	-0.454162	NA	NA	NA	NA	NA	NA
ENSMUSG00000114399	Gm47994	predicted gene, 47994 [Source:MGI Symbol;Acc:MGI:6097290]	4.92275	NA	NA	NA	1	1	NA	NA	NA	NA	NA	NA	-0.293	-1.14587	NA	NA	NA	NA	NA	NA
ENSMUSG00000114401	Gm38604	predicted gene, 38604 [Source:MGI Symbol;Acc:MGI:5621489]	99.174	5.2244	51.1458	18.7129	1	0.824503	1	1	1	0.51378	1	1	0.131	0.225321	0	9.38691e-05	0	0.00846265	0	-0.00396104
ENSMUSG00000114419	5430414B19Rik	RIKEN cDNA 5430414B19 gene [Source:MGI Symbol;Acc:MGI:1921096]	23.5984	13.2117	15.0809	19.5458	1	1	1	1	1	1	1	1	0.282	0.120854	0	0.000166196	0	-0.00241583	0	-0.00373652
ENSMUSG00000114424	Gm47414	predicted gene, 47414 [Source:MGI Symbol;Acc:MGI:6096350]	11.9043	8.20059	9.60581	6.25945	1	1	1	1	1	1	1	1	0.161	-0.0618678	0	-5.78271e-05	0	-0.00044305	-0.001	-0.00237821
ENSMUSG00000114425	Gm33447	predicted gene, 33447 [Source:MGI Symbol;Acc:MGI:5592606]	4.43606	NA	NA	NA	1	1	NA	NA	NA	NA	NA	NA	-1.185	-0.291616	NA	NA	NA	NA	NA	NA
ENSMUSG00000114433	Gm48488	predicted gene, 48488 [Source:MGI Symbol;Acc:MGI:6098010]	29.9951	18.02	33.4439	23.1179	1	1	1	1	1	0.498331	1	1	-0.368	-0.357681	0	-0.000179438	0	-0.0078116	0	0.00315798
ENSMUSG00000114438	Gm47827	predicted gene, 47827 [Source:MGI Symbol;Acc:MGI:6097022]	16.6264	NA	3.68329	NA	1	1	NA	NA	1	1	NA	NA	-0.265	0.187558	NA	NA	0	-0.000707228	NA	NA
ENSMUSG00000114440	Gm47505	predicted gene, 47505 [Source:MGI Symbol;Acc:MGI:6096491]	NA	NA	NA	3.60236	NA	NA	NA	NA	NA	NA	1	1	NA	NA	NA	NA	NA	NA	0	0.00214354
ENSMUSG00000114442	F630042J09Rik	RIKEN cDNA F630042J09 gene [Source:MGI Symbol;Acc:MGI:3642133]	29.0485	34.207	27.4829	7.20141	1	0.373748	0.940432	0.134242	1	0.12266	0.894822	1	0.372	0.912334	0.001	0.679222	0	0.755561	0.001	0.00132389
ENSMUSG00000114443	Gm19241	predicted gene, 19241 [Source:MGI Symbol;Acc:MGI:5011426]	NA	NA	NA	3.6713	NA	NA	NA	NA	NA	NA	1	1	NA	NA	NA	NA	NA	NA	-0.001	-0.000276985
ENSMUSG00000114446	Gm33524	predicted gene, 33524 [Source:MGI Symbol;Acc:MGI:5592683]	NA	22.2356	17.2077	NA	NA	NA	1	1	1	0.90129	NA	NA	NA	NA	0	-0.000442994	0	-0.00335098	NA	NA
ENSMUSG00000114456	H2bc9	H2B clustered histone 9 [Source:MGI Symbol;Acc:MGI:2448387]	5.01883	NA	6.17288	8.25741	1	1	NA	NA	1	1	0.781796	1	0.419	0.339389	NA	NA	0	0.000233956	0.002	0.00124689
ENSMUSG00000114457	Gm36346	predicted gene, 36346 [Source:MGI Symbol;Acc:MGI:5595505]	6.67619	NA	5.71211	10.8977	1	1	NA	NA	1	1	0.983015	1	-0.23	0.0554379	NA	NA	0	0.00159126	-0.001	-0.00194371
ENSMUSG00000114462	Gm8371	predicted gene 8371 [Source:MGI Symbol;Acc:MGI:3644592]	6.99409	NA	NA	2.96419	1	1	NA	NA	NA	NA	1	1	0.002	0.455345	NA	NA	NA	NA	0.001	0.000951758
ENSMUSG00000114463	Gm48162	predicted gene, 48162 [Source:MGI Symbol;Acc:MGI:6097533]	NA	4.40656	NA	NA	NA	NA	1	1	NA	NA	NA	NA	NA	NA	0	-9.01031e-05	NA	NA	NA	NA
ENSMUSG00000114469	C730002L08Rik	RIKEN cDNA C730002L08 gene [Source:MGI Symbol;Acc:MGI:2443493]	10.2629	357.062	121.788	NA	1	0.342047	0.865219	1	1	0.020196	NA	NA	-0.616	-1.41633	-0.002	-2.13824e-05	0	0.544858	NA	NA
ENSMUSG00000114470	Gm49395	predicted gene, 49395 [Source:MGI Symbol;Acc:MGI:6121627]	4.99403	NA	NA	5.07685	1	1	NA	NA	NA	NA	1	1	0.887	1.35036	NA	NA	NA	NA	0.001	-0.0004703
ENSMUSG00000114481	Gm46415	predicted gene, 46415 [Source:MGI Symbol;Acc:MGI:5826052]	4.63215	NA	NA	NA	1	1	NA	NA	NA	NA	NA	NA	-0.645	-0.97152	NA	NA	NA	NA	NA	NA
ENSMUSG00000114488	Gm5802	predicted gene 5802 [Source:MGI Symbol;Acc:MGI:3643080]	18.4633	46.8307	51.2677	50.6298	1	1	1	1	1	0.86521	1	1	-0.06	0.038895	0	0.00023667	0	-0.00390737	0.001	0.00106116
ENSMUSG00000114491	A230103O09Rik	RIKEN cDNA A230103O09 gene [Source:MGI Symbol;Acc:MGI:1925003]	26.6239	NA	3.79688	7.0141	1	1	NA	NA	1	1	1	1	0.583	0.474655	NA	NA	0	0.00122852	0	0.000621132
ENSMUSG00000114492	Gm9984	predicted gene 9984 [Source:MGI Symbol;Acc:MGI:3641639]	9.49571	NA	NA	24.0018	1	1	NA	NA	NA	NA	1	1	0.05	-0.0874515	NA	NA	NA	NA	0.001	-0.000477755
ENSMUSG00000114493	Gm47071	predicted gene, 47071 [Source:MGI Symbol;Acc:MGI:6095789]	160.363	15.2196	41.0067	45.7726	0.976736	0.19533	1	1	1	0.933133	1	0.969719	-0.082	-0.291882	0	-0.000616197	0	0.00239996	-0.001	0.00831585
ENSMUSG00000114496	Gm47601	predicted gene, 47601 [Source:MGI Symbol;Acc:MGI:6096654]	NA	3.64756	8.15805	5.04179	NA	NA	1	1	1	0.903354	1	1	NA	NA	0	-5.51587e-05	0	0.00322865	0	-0.000879439
ENSMUSG00000114500	Gm8983	predicted gene 8983 [Source:MGI Symbol;Acc:MGI:3644468]	18.0884	22.0082	15.1672	25.297	1	1	1	1	1	1	1	1	0.178	-0.172338	0	0.000430144	0	0.00338576	0.001	0.000200485
ENSMUSG00000114501	Gm48582	predicted gene, 48582 [Source:MGI Symbol;Acc:MGI:6098150]	6.63822	NA	NA	NA	1	1	NA	NA	NA	NA	NA	NA	0.04	-0.156134	NA	NA	NA	NA	NA	NA
ENSMUSG00000114515	Aldoa	aldolase A, fructose-bisphosphate [Source:MGI Symbol;Acc:MGI:87994]	85.8393	32.0451	51.6616	22.1527	0.969352	0.703774	1	1	1	1	1	1	0.081	0.253341	0	0.000106101	0	-0.0021014	-0.002	-0.0018498
ENSMUSG00000114516	Gm46440	predicted gene, 46440 [Source:MGI Symbol;Acc:MGI:5826077]	5.66938	NA	NA	NA	1	1	NA	NA	NA	NA	NA	NA	-0.488	-0.33032	NA	NA	NA	NA	NA	NA
ENSMUSG00000114524	Gm48357	predicted gene, 48357 [Source:MGI Symbol;Acc:MGI:6097824]	6.8619	NA	NA	NA	1	1	NA	NA	NA	NA	NA	NA	0.425	0.263998	NA	NA	NA	NA	NA	NA
ENSMUSG00000114526	A930015P04Rik	RIKEN cDNA A930015P04 gene [Source:MGI Symbol;Acc:MGI:1925051]	8.83226	NA	NA	NA	1	1	NA	NA	NA	NA	NA	NA	0.173	0.248153	NA	NA	NA	NA	NA	NA
ENSMUSG00000114529	Gm4939	predicted gene 4939 [Source:MGI Symbol;Acc:MGI:3646780]	5.09085	NA	3.25516	NA	1	1	NA	NA	1	1	NA	NA	-0.431	0.120785	NA	NA	0	0.000405925	NA	NA
ENSMUSG00000114531	A530065N20Rik	RIKEN cDNA A530046M15 gene [Source:MGI Symbol;Acc:MGI:5439407]	3.793	NA	NA	NA	1	1	NA	NA	NA	NA	NA	NA	0.137	-0.421129	NA	NA	NA	NA	NA	NA
ENSMUSG00000114534	Gm32004	predicted gene, 32004 [Source:MGI Symbol;Acc:MGI:5591163]	4.14593	NA	NA	NA	1	1	NA	NA	NA	NA	NA	NA	-0.095	-0.736379	NA	NA	NA	NA	NA	NA
ENSMUSG00000114535	Gm47246	predicted gene, 47246 [Source:MGI Symbol;Acc:MGI:6096070]	21.1723	NA	4.79112	6.05531	1	1	NA	NA	1	1	1	1	0.332	-0.165677	NA	NA	0	0.000316755	0	0.00130128
ENSMUSG00000114536	Gm48837	predicted gene, 48837 [Source:MGI Symbol;Acc:MGI:6098566]	17.5849	NA	NA	NA	1	1	NA	NA	NA	NA	NA	NA	-0.584	0.0036282	NA	NA	NA	NA	NA	NA
ENSMUSG00000114540	Gm6421	predicted pseudogene 6421 [Source:MGI Symbol;Acc:MGI:3647311]	139.007	14.4924	27.5772	66.3132	1	1	1	1	1	0.628286	1	1	-0.016	0.0516511	0	0.000152119	0	-0.00557316	0.002	0.00508338
ENSMUSG00000114545	Gm32184	predicted gene, 32184 [Source:MGI Symbol;Acc:MGI:5591343]	NA	NA	4.04784	NA	NA	NA	NA	NA	1	1	NA	NA	NA	NA	NA	NA	0	-0.000555736	NA	NA
ENSMUSG00000114547	Gm3226	predicted gene 3226 [Source:MGI Symbol;Acc:MGI:3804968]	44.7346	19.3066	16.5849	13.2638	1	0.998893	1	1	1	1	1	1	0.796	0.442104	0	0.000412021	0	-3.82819e-05	0	-0.000371196
ENSMUSG00000114548	Gm6785	predicted gene 6785 [Source:MGI Symbol;Acc:MGI:3646975]	NA	6.68554	4.53585	NA	NA	NA	1	1	1	1	NA	NA	NA	NA	0	0.000313857	0	-0.000894458	NA	NA
ENSMUSG00000114553	Gm7644	predicted gene 7644 [Source:MGI Symbol;Acc:MGI:3646878]	NA	NA	NA	4.22594	NA	NA	NA	NA	NA	NA	1	1	NA	NA	NA	NA	NA	NA	-0.001	0.000836546
ENSMUSG00000114566	Gm48500	predicted gene, 48500 [Source:MGI Symbol;Acc:MGI:6098026]	3.37185	NA	NA	NA	1	1	NA	NA	NA	NA	NA	NA	0.13	-1.27604	NA	NA	NA	NA	NA	NA
ENSMUSG00000114568	Gm48732	predicted gene, 48732 [Source:MGI Symbol;Acc:MGI:6098394]	10.003	4.96093	6.32758	5.1921	1	1	1	1	1	1	1	1	0.158	0.493692	0	-0.000365707	0	0.00086632	0.001	-0.00144044
ENSMUSG00000114575	Gm47814	predicted gene, 47814 [Source:MGI Symbol;Acc:MGI:6096999]	71.8296	46.0269	39.0725	41.2519	1	0.779226	1	1	1	0.609224	1	1	-0.196	-0.244398	0	0.000718622	0	-0.00698318	0	0.00361528
ENSMUSG00000114579	Gm4130	predicted gene 4130 [Source:MGI Symbol;Acc:MGI:3782306]	65.439	33.7916	36.8591	43.2518	1	1	1	1	1	1	1	1	-0.072	-0.0632647	0	6.82657e-05	0	-0.000829675	0.002	0.000130973
ENSMUSG00000114584	Gm47694	predicted gene, 47694 [Source:MGI Symbol;Acc:MGI:6096803]	62.5135	41.1032	85.0758	75.4807	0.913381	0.932784	0.891946	0.958963	1	0.931177	1	1	0.149	0.22963	-0.001	0.000606614	0	-0.0051426	-0.001	-0.000198136
ENSMUSG00000114588	Gm6411	predicted gene 6411 [Source:MGI Symbol;Acc:MGI:3643659]	5.29299	NA	10.9505	NA	1	1	NA	NA	1	0.464244	NA	NA	0.374	-1.13079	NA	NA	0	-0.00545347	NA	NA
ENSMUSG00000114590	5930438M14Rik	RIKEN cDNA 5930438M14 gene [Source:MGI Symbol;Acc:MGI:5439408]	4.17046	7.47776	NA	99.446	1	1	0.975652	1	NA	NA	1	0.618612	-0.052	0.247619	0	-0.000112826	NA	NA	0.002	0.0120206
ENSMUSG00000114602	Gm49223	predicted gene, 49223 [Source:MGI Symbol;Acc:MGI:6118679]	14.2967	NA	5.02426	11.8059	1	1	NA	NA	1	1	1	1	-0.127	-0.324156	NA	NA	0	-7.3856e-05	0	-0.00175648
ENSMUSG00000114605	C130051F05Rik	RIKEN cDNA C130051F05 gene [Source:MGI Symbol;Acc:MGI:2443856]	7.97896	3.79548	4.69395	5.09538	1	1	0.877255	1	1	1	1	1	-0.255	-0.186973	0	-6.22755e-05	0	-0.000182739	-0.001	-0.0013777
ENSMUSG00000114610	Cyp2c52-ps	cytochrome P450, family 2, subfamily c, polypeptide 52, pseudogene [Source:MGI Symbol;Acc:MGI:3716994]	6.59196	5.36695	6.4969	NA	1	1	1	1	1	1	NA	NA	0.34	-0.183242	0	-1.52004e-05	0	0.00241956	NA	NA
ENSMUSG00000114612	Gm47550	predicted gene, 47550 [Source:MGI Symbol;Acc:MGI:6096567]	8.86223	NA	NA	4.06159	1	0.875964	NA	NA	NA	NA	0.810786	1	1.367	1.57531	NA	NA	NA	NA	-0.001	-0.00104345
ENSMUSG00000114621	Gm31107	predicted gene, 31107 [Source:MGI Symbol;Acc:MGI:5590266]	7.19912	4.74696	5.02554	9.38444	1	1	0.994598	1	1	1	0.818244	0.486949	0.55	0.0369154	0	-0.000110496	0	0.00144738	0.002	0.00568167
ENSMUSG00000114622	Gm18990	predicted gene, 18990 [Source:MGI Symbol;Acc:MGI:5011175]	4.51976	NA	NA	NA	1	1	NA	NA	NA	NA	NA	NA	-0.984	-0.399079	NA	NA	NA	NA	NA	NA
ENSMUSG00000114623	Gm34788	predicted gene, 34788 [Source:MGI Symbol;Acc:MGI:5593947]	5.62362	7.54881	7.13839	NA	1	1	0.940306	1	1	1	NA	NA	0.65	0.816969	0	6.8178e-05	0	7.90397e-05	NA	NA
ENSMUSG00000114624	Gm48267	predicted gene, 48267 [Source:MGI Symbol;Acc:MGI:6097690]	11.4065	6.47556	4.65613	NA	1	1	1	1	1	1	NA	NA	0.423	-0.647066	0	3.22717e-05	0	-0.000624819	NA	NA
ENSMUSG00000114637	Gm47851	predicted gene, 47851 [Source:MGI Symbol;Acc:MGI:6097059]	3.81227	NA	NA	NA	1	1	NA	NA	NA	NA	NA	NA	-0.877	0.833326	NA	NA	NA	NA	NA	NA
ENSMUSG00000114638	Gm31834	predicted gene, 31834 [Source:MGI Symbol;Acc:MGI:5590993]	5.31081	13.1991	5.69353	5.2218	1	1	1	1	1	1	0.790336	1	-0.534	-0.546984	0	0.000676666	0	-0.00124571	0.001	0.00182797
ENSMUSG00000114639	Gm31946	predicted gene, 31946 [Source:MGI Symbol;Acc:MGI:5591105]	27.5421	25.3387	21.6593	16.9184	1	1	1	1	1	1	1	1	-0.287	-0.0869029	0	-9.226e-06	0	-0.000503259	-0.003	-0.00167302
ENSMUSG00000114649	3110006O06Rik	RIKEN cDNA 3110006O06 gene [Source:MGI Symbol;Acc:MGI:1920343]	40.1203	5.82137	12.986	5.65313	0.896481	1	1	1	1	0.998449	1	1	0.221	0.0880135	0	-5.64053e-05	0	-0.00185177	0	-0.000765777
ENSMUSG00000114662	Gm31683	predicted gene, 31683 [Source:MGI Symbol;Acc:MGI:5590842]	NA	13.5502	4.88617	NA	NA	NA	1	1	1	1	NA	NA	NA	NA	0	5.81733e-05	0	0.00149868	NA	NA
ENSMUSG00000114664	Gm48639	predicted gene, 48639 [Source:MGI Symbol;Acc:MGI:6098245]	6.68916	NA	NA	7.29696	1	1	NA	NA	NA	NA	1	1	0.441	0.0108476	NA	NA	NA	NA	0	-0.000312593
ENSMUSG00000114665	Lncbate6	brown adipose tissue enriched long noncoding RNA 6 [Source:MGI Symbol;Acc:MGI:5590077]	NA	NA	NA	9.23752	NA	NA	NA	NA	NA	NA	1	1	NA	NA	NA	NA	NA	NA	0	-0.00111777
ENSMUSG00000114680	Gm47202	predicted gene, 47202 [Source:MGI Symbol;Acc:MGI:6096000]	3.78364	13.5997	20.9599	NA	1	1	0.909798	1	1	0.900747	NA	NA	0.452	0.758002	0	-0.000297533	0	0.00379842	NA	NA
ENSMUSG00000114681	1700026N04Rik	RIKEN cDNA 1700026N04 gene [Source:MGI Symbol;Acc:MGI:1919521]	NA	NA	NA	3.45259	NA	NA	NA	NA	NA	NA	1	1	NA	NA	NA	NA	NA	NA	0	-0.000337923
ENSMUSG00000114687	Gm5452	predicted gene 5452 [Source:MGI Symbol;Acc:MGI:3645281]	10.7835	16.0062	13.8615	8.90347	1	1	1	1	1	0.883468	1	1	0.145	0.0284467	0	-7.58214e-06	0	-0.00268482	0	-0.000321334
ENSMUSG00000114688	Gm47381	predicted gene, 47381 [Source:MGI Symbol;Acc:MGI:6096300]	8.68967	NA	NA	4.05547	1	1	NA	NA	NA	NA	1	1	-0.19	-0.116883	NA	NA	NA	NA	-0.001	0.000243394
ENSMUSG00000114707	Gm47558	predicted gene, 47558 [Source:MGI Symbol;Acc:MGI:6096579]	7.969	NA	NA	12.962	1	1	NA	NA	NA	NA	1	1	0.746	0.0436429	NA	NA	NA	NA	0.001	-0.00263873
ENSMUSG00000114708	Gm30177	predicted gene, 30177 [Source:MGI Symbol;Acc:MGI:5589336]	139.18	26.8571	69.4619	64.0203	1	1	0.830091	0.826431	1	0.942761	1	1	0.068	0.0600857	0.001	0.000712693	0	-0.00128027	0.003	-0.000803617
ENSMUSG00000114709	Gm47920	predicted gene, 47920 [Source:MGI Symbol;Acc:MGI:6097174]	11.1859	7.7375	10.4005	37.7137	1	1	1	1	1	1	1	1	-0.424	0.162884	0	0.000247603	0	0.00128347	-0.002	0.00171655
ENSMUSG00000114715	Gm34471	predicted gene, 34471 [Source:MGI Symbol;Acc:MGI:5593630]	NA	NA	3.36485	NA	NA	NA	NA	NA	1	1	NA	NA	NA	NA	NA	NA	0	3.01309e-05	NA	NA
ENSMUSG00000114719	Gm18134	predicted gene, 18134 [Source:MGI Symbol;Acc:MGI:5010319]	NA	7.57276	NA	NA	NA	NA	0.43319	1	NA	NA	NA	NA	NA	NA	-0.001	-0.000235848	NA	NA	NA	NA
ENSMUSG00000114723	5530402G07Rik	RIKEN cDNA 5530402G07 gene [Source:MGI Symbol;Acc:MGI:1918697]	NA	NA	NA	3.9487	NA	NA	NA	NA	NA	NA	1	1	NA	NA	NA	NA	NA	NA	0	0.00162356
ENSMUSG00000114733	Gm4815	predicted gene 4815 [Source:MGI Symbol;Acc:MGI:3643439]	4.79596	NA	NA	6.18701	1	1	NA	NA	NA	NA	1	1	0.663	0.654869	NA	NA	NA	NA	0	0.000540255
ENSMUSG00000114742	Gm47936	predicted gene, 47936 [Source:MGI Symbol;Acc:MGI:6097198]	3.83405	20.8114	12.8961	17.2328	1	1	1	1	1	0.896531	1	1	0.335	0.10151	0	0.000337849	0	0.00232471	0.003	-0.000867568
ENSMUSG00000114743	Gm34672	predicted gene, 34672 [Source:MGI Symbol;Acc:MGI:5593831]	NA	6.85156	NA	NA	NA	NA	1	1	NA	NA	NA	NA	NA	NA	0	-0.000214405	NA	NA	NA	NA
ENSMUSG00000114752	Gm35110	predicted gene, 35110 [Source:MGI Symbol;Acc:MGI:5594269]	NA	NA	NA	3.96705	NA	NA	NA	NA	NA	NA	0.910969	1	NA	NA	NA	NA	NA	NA	0.001	0.000509674
ENSMUSG00000114755	Galr3	galanin receptor 3 [Source:MGI Symbol;Acc:MGI:1329003]	5.72659	20.9442	6.49194	NA	1	1	1	1	1	1	NA	NA	0.307	0.437497	0	0.000239811	0	-0.00121235	NA	NA
ENSMUSG00000114759	Gm10257	predicted gene 10257 [Source:MGI Symbol;Acc:MGI:3644245]	41.5661	4.56647	9.28247	17.9993	1	1	1	1	1	1	1	1	0.061	-0.0268479	0	-0.000162758	0	0.00239435	0.002	0.000929996
ENSMUSG00000114771	Gm49064	predicted gene, 49064 [Source:MGI Symbol;Acc:MGI:6118443]	79.2411	39.6121	50.8558	27.8143	0.921317	1	1	1	1	0.959295	1	1	0.073	-0.000470788	0	0.00025002	0	-0.001653	0	0.000238713
ENSMUSG00000114774	Gm35281	predicted gene, 35281 [Source:MGI Symbol;Acc:MGI:5594440]	42.9394	NA	NA	NA	1	1	NA	NA	NA	NA	NA	NA	0.101	-0.104241	NA	NA	NA	NA	NA	NA
ENSMUSG00000114780	AI197445	expressed sequence AI197445 [Source:MGI Symbol;Acc:MGI:2145191]	14.3415	15.7284	22.0534	7.98346	1	1	1	1	1	1	1	1	-0.184	-0.0537192	0	0.000141204	0	-0.00208819	0	0.00268369
ENSMUSG00000114785	Gm41115	predicted gene, 41115 [Source:MGI Symbol;Acc:MGI:5624000]	NA	NA	NA	3.97931	NA	NA	NA	NA	NA	NA	1	1	NA	NA	NA	NA	NA	NA	0	-0.00204636
ENSMUSG00000114787	4930455M05Rik	RIKEN cDNA 4930455M05 gene [Source:MGI Symbol;Acc:MGI:1926168]	NA	26.0573	9.63102	NA	NA	NA	1	0.958963	1	1	NA	NA	NA	NA	0	0.000768856	0	0.00193368	NA	NA
ENSMUSG00000114789	Gm31577	predicted gene, 31577 [Source:MGI Symbol;Acc:MGI:5590736]	3.40679	NA	3.73326	11.7631	1	1	NA	NA	1	1	1	1	0.224	-0.210034	NA	NA	0	0.00064427	-0.001	-0.000682594
ENSMUSG00000114796	A930028N01Rik	RIKEN cDNA A930028N01 gene [Source:MGI Symbol;Acc:MGI:1925688]	12.3353	NA	5.39222	5.74834	1	1	NA	NA	1	1	1	1	0.355	0.790202	NA	NA	0	-0.000382611	0	0.000823178
ENSMUSG00000114797	Gm49336	predicted gene, 49336 [Source:MGI Symbol;Acc:MGI:6121524]	4128.5	1741.31	2189.29	2188.37	1	0.56559	1	1	1	1	0.815716	0.853388	-0.031	-0.0539924	-0.001	0.00163135	0	-0.00336958	-0.019	0.00833238
ENSMUSG00000114804	Gm18073	predicted gene, 18073 [Source:MGI Symbol;Acc:MGI:5010258]	NA	NA	2.90014	NA	NA	NA	NA	NA	1	1	NA	NA	NA	NA	NA	NA	0	0.000810152	NA	NA
ENSMUSG00000114807	Gm32090	predicted gene, 32090 [Source:MGI Symbol;Acc:MGI:5591249]	7.23721	NA	NA	4.62749	1	1	NA	NA	NA	NA	1	1	-0.923	-0.889499	NA	NA	NA	NA	0	-0.000914662
ENSMUSG00000114810	Gm36101	predicted gene, 36101 [Source:MGI Symbol;Acc:MGI:5595260]	13.4152	NA	NA	3.18381	1	1	NA	NA	NA	NA	0.815716	1	-0.11	0.337117	NA	NA	NA	NA	-0.001	0.00089941
ENSMUSG00000114817	Gm48356	predicted gene, 48356 [Source:MGI Symbol;Acc:MGI:6097822]	6.70308	NA	NA	NA	1	1	NA	NA	NA	NA	NA	NA	-0.271	-0.334292	NA	NA	NA	NA	NA	NA
ENSMUSG00000114822	Gm4813	predicted gene 4813 [Source:MGI Symbol;Acc:MGI:3648783]	NA	NA	10.0633	8.9679	NA	NA	NA	NA	1	0.477064	0.817953	1	NA	NA	NA	NA	0	0.00424491	0.001	0.00245738
ENSMUSG00000114827	Gm46432	predicted gene, 46432 [Source:MGI Symbol;Acc:MGI:5826069]	43.9383	3.92905	15.3368	29.108	1	0.596662	1	1	1	1	1	1	-0.086	-0.377246	0	-6.39631e-05	0	0.00168621	0.001	0.000654663
ENSMUSG00000114830	Gm47400	predicted gene, 47400 [Source:MGI Symbol;Acc:MGI:6096328]	12.0734	NA	NA	5.08032	1	1	NA	NA	NA	NA	0.959179	1	-0.246	-0.209111	NA	NA	NA	NA	-0.001	-0.000321875
ENSMUSG00000114832	Gm21388	predicted gene, 21388 [Source:MGI Symbol;Acc:MGI:5434743]	10.5933	5.52685	6.82535	4.0176	1	0.172882	1	1	1	1	1	1	2.045	2.43565	0	0.00026107	0	-0.00170728	0	-0.000293579
ENSMUSG00000114833	Gm41192	predicted gene, 41192 [Source:MGI Symbol;Acc:MGI:5624077]	17.0043	NA	NA	NA	1	1	NA	NA	NA	NA	NA	NA	-0.299	0.020682	NA	NA	NA	NA	NA	NA
ENSMUSG00000114835	Gm48194	predicted gene, 48194 [Source:MGI Symbol;Acc:MGI:6097578]	19.9988	8.0935	8.99856	12.792	1	1	1	1	1	0.978068	1	1	-0.47	-0.463979	0	3.47398e-05	0	0.00379104	0	0.00184569
ENSMUSG00000114836	Gm18517	predicted gene, 18517 [Source:MGI Symbol;Acc:MGI:5010702]	NA	NA	14.6546	6.82699	NA	NA	NA	NA	1	1	1	1	NA	NA	NA	NA	0	-0.00144458	0	0.00132253
ENSMUSG00000114841	Gm47352	predicted gene, 47352 [Source:MGI Symbol;Acc:MGI:6096254]	NA	NA	NA	8.81424	NA	NA	NA	NA	NA	NA	1	1	NA	NA	NA	NA	NA	NA	0	-1.55548e-05
ENSMUSG00000114842	Gm47797	predicted gene, 47797 [Source:MGI Symbol;Acc:MGI:6096972]	16.4547	12.1797	16.2674	18.1336	1	1	1	1	1	1	1	1	-0.136	0.00517207	0	-0.000338225	0	-0.00319234	0	0.0041536
ENSMUSG00000114851	Gm46409	predicted gene, 46409 [Source:MGI Symbol;Acc:MGI:5826046]	111.852	28.5037	21.785	6.75237	1	1	1	0.970943	1	1	0.94204	1	-0.055	-0.0785349	0	0.000381408	0	0.000213783	-0.001	0.0010204
ENSMUSG00000114854	Gm34354	predicted gene, 34354 [Source:MGI Symbol;Acc:MGI:5593513]	22.695	16.297	14.8362	3.4684	1	1	1	1	1	1	1	1	-0.161	-0.560471	0	6.62254e-05	0	-0.000348382	0	-0.000800764
ENSMUSG00000114859	Gm47735	predicted gene, 47735 [Source:MGI Symbol;Acc:MGI:6096874]	NA	3.0802	4.69435	NA	NA	NA	0.90202	0.955162	1	1	NA	NA	NA	NA	0	0.00036284	0	0.0014235	NA	NA
ENSMUSG00000114860	Gm49291	predicted gene, 49291 [Source:MGI Symbol;Acc:MGI:6118781]	13.7614	5.11705	10.3253	53.7595	1	1	1	1	1	1	1	1	-0.16	-0.0691965	0	0.000433871	0	-0.000607416	-0.001	0.00378745
ENSMUSG00000114863	Gm48824	predicted gene, 48824 [Source:MGI Symbol;Acc:MGI:6098544]	2.99887	NA	NA	NA	1	1	NA	NA	NA	NA	NA	NA	0.653	-1.08673	NA	NA	NA	NA	NA	NA
ENSMUSG00000114865	Gm29776	predicted gene, 29776 [Source:MGI Symbol;Acc:MGI:5588935]	5.45765	NA	NA	4.42513	1	1	NA	NA	NA	NA	1	1	0.567	1.25275	NA	NA	NA	NA	0	0.000717134
ENSMUSG00000114882	Gm48581	predicted gene, 48581 [Source:MGI Symbol;Acc:MGI:6098148]	NA	NA	NA	18.2337	NA	NA	NA	NA	NA	NA	1	1	NA	NA	NA	NA	NA	NA	-0.002	-0.00329476
ENSMUSG00000114886	Gm48432	predicted gene, 48432 [Source:MGI Symbol;Acc:MGI:6097934]	44.9089	9.41919	17.2522	17.8334	1	1	1	1	1	1	1	1	0.065	0.106293	0	0.000145216	0	-0.000409362	0	-0.00150565
ENSMUSG00000114888	Gm49616	predicted gene, 49616 [Source:MGI Symbol;Acc:MGI:6215034]	NA	NA	NA	10.5925	NA	NA	NA	NA	NA	NA	1	1	NA	NA	NA	NA	NA	NA	0	-0.000157974
ENSMUSG00000114893	Gm48684	predicted gene, 48684 [Source:MGI Symbol;Acc:MGI:6098310]	9.4997	NA	4.7884	3.71446	0.881317	1	NA	NA	1	1	1	1	0.844	0.396817	NA	NA	0	0.000839732	0.001	0.00108418
ENSMUSG00000114902	Gm4118	predicted gene 4118 [Source:MGI Symbol;Acc:MGI:3782294]	27.6624	4.03917	8.59549	7.78214	1	1	1	1	1	1	1	1	0.26	0.522889	0	-2.97237e-05	0	0.000364087	-0.001	7.93286e-05
ENSMUSG00000114907	Gm47794	predicted gene, 47794 [Source:MGI Symbol;Acc:MGI:6096966]	15.1509	NA	10.7522	23.0452	1	0.812474	NA	NA	1	1	1	1	-0.441	-1.07301	NA	NA	0	0.000754257	0.001	-0.00493183
ENSMUSG00000114916	4930572O13Rik	RIKEN cDNA 4930572O13 gene [Source:MGI Symbol;Acc:MGI:1923112]	NA	7.42524	NA	NA	NA	NA	1	1	NA	NA	NA	NA	NA	NA	0	-0.000353494	NA	NA	NA	NA
ENSMUSG00000114924	Gm38408	predicted gene, 38408 [Source:MGI Symbol;Acc:MGI:5621293]	NA	NA	4.83471	13.2955	NA	NA	NA	NA	1	1	1	1	NA	NA	NA	NA	0	-0.000517673	-0.001	-0.00430372
ENSMUSG00000114926	Gm2379	predicted gene 2379 [Source:MGI Symbol;Acc:MGI:3780547]	14.3747	3.01488	NA	NA	1	1	1	1	NA	NA	NA	NA	0.444	0.0745642	0	0.000193433	NA	NA	NA	NA
ENSMUSG00000114934	Gm48342	predicted gene, 48342 [Source:MGI Symbol;Acc:MGI:6097804]	14.6054	NA	NA	NA	1	1	NA	NA	NA	NA	NA	NA	0.154	-0.0720119	NA	NA	NA	NA	NA	NA
ENSMUSG00000114936	Gm47061	predicted gene, 47061 [Source:MGI Symbol;Acc:MGI:6095771]	3.32567	NA	NA	NA	1	1	NA	NA	NA	NA	NA	NA	0.938	1.43075	NA	NA	NA	NA	NA	NA
ENSMUSG00000114937	Gm30054	predicted gene, 30054 [Source:MGI Symbol;Acc:MGI:5589213]	7.25843	NA	3.43419	NA	1	1	NA	NA	1	1	NA	NA	-0.756	-0.400129	NA	NA	0	0.000199161	NA	NA
ENSMUSG00000114953	4930519K11Rik	RIKEN cDNA 4930519K11 gene [Source:MGI Symbol;Acc:MGI:1925269]	18.9853	45.1797	30.5828	31.7925	1	1	1	0.736628	1	0.920392	1	1	0.089	-0.532283	0	0.000961766	0	-0.00192397	-0.001	-0.00321441
ENSMUSG00000114959	G630093K05Rik	RIKEN cDNA G630093K05 gene [Source:MGI Symbol;Acc:MGI:3588274]	9.73339	NA	9.03591	28.2693	1	1	NA	NA	1	1	1	1	-0.345	-0.148182	NA	NA	0	-0.000994968	-0.001	-0.0026784
ENSMUSG00000114961	A930002C04Rik	RIKEN cDNA A930002C04 gene [Source:MGI Symbol;Acc:MGI:2442085]	NA	27.4688	8.37392	NA	NA	NA	1	1	1	1	NA	NA	NA	NA	0	-0.000116858	0	0.00158003	NA	NA
ENSMUSG00000114970	Gm49069	predicted gene, 49069 [Source:MGI Symbol;Acc:MGI:6118452]	4.52236	6.1137	NA	12.9589	1	1	1	1	NA	NA	1	1	-0.369	-0.295456	0	-0.000400804	NA	NA	0	0.00235292
ENSMUSG00000114980	4933432I03Rik	RIKEN cDNA 4933432I03 gene [Source:MGI Symbol;Acc:MGI:1918514]	7.60925	4.79304	6.52867	NA	1	1	1	1	1	1	NA	NA	-0.183	-0.0264062	0	7.35787e-05	0	0.000829572	NA	NA
ENSMUSG00000114985	1810028F09Rik	RIKEN cDNA 1810028F09 gene [Source:MGI Symbol;Acc:MGI:1913530]	NA	NA	4.5101	NA	NA	NA	NA	NA	1	1	NA	NA	NA	NA	NA	NA	0	0.00053423	NA	NA
ENSMUSG00000114989	Gm49303	predicted gene, 49303 [Source:MGI Symbol;Acc:MGI:6118800]	NA	NA	4.12713	NA	NA	NA	NA	NA	1	1	NA	NA	NA	NA	NA	NA	0	-0.000178597	NA	NA
ENSMUSG00000114994	Gm49097	predicted gene, 49097 [Source:MGI Symbol;Acc:MGI:6118490]	9.14046	6.96774	6.68736	6.42491	1	1	1	1	1	1	0.937215	1	0.046	0.421693	0	-0.00022837	0	0.000444713	-0.001	-0.00259271
ENSMUSG00000114995	Gm49284	predicted gene, 49284 [Source:MGI Symbol;Acc:MGI:6118771]	210.819	72.9701	114.454	194.599	0.797473	0.575541	1	0.811326	1	1	0.954858	1	-0.096	-0.137944	0	0.00171024	0	-0.0004523	-0.003	0.00058975
ENSMUSG00000114999	Gm7962	predicted gene 7962 [Source:MGI Symbol;Acc:MGI:3643213]	NA	3.83303	3.82911	5.35778	NA	NA	1	1	1	1	0.855488	1	NA	NA	0	-9.87755e-05	0	-0.0016356	-0.001	-0.00205397
ENSMUSG00000115003	Gm48933	predicted gene, 48933 [Source:MGI Symbol;Acc:MGI:6118248]	21.7505	7.54034	12.0522	26.588	1	1	1	1	1	0.904865	1	1	-0.462	-0.504836	0	6.01078e-05	0	0.00265104	0.001	-0.000800515
ENSMUSG00000115005	Gm49195	predicted gene, 49195 [Source:MGI Symbol;Acc:MGI:6118639]	8.45258	NA	3.84225	5.6976	1	1	NA	NA	1	1	1	1	0.565	0.781826	NA	NA	0	-0.00117453	-0.001	-0.00304434
ENSMUSG00000115007	5830448L01Rik	RIKEN cDNA 5830448L01 gene [Source:MGI Symbol;Acc:MGI:1923281]	65.166	51.6357	60.6951	121.19	1	0.7663	1	1	1	0.883468	0.808859	1	-0.159	-0.264579	0	0.000269697	0	-0.00476493	-0.003	-0.00140662
ENSMUSG00000115008	4933429O19Rik	RIKEN cDNA 4933429O19 gene [Source:MGI Symbol;Acc:MGI:1914020]	12.3139	NA	NA	3.56167	1	1	NA	NA	NA	NA	0.709809	1	0.115	-0.124044	NA	NA	NA	NA	-0.001	-0.00121659
ENSMUSG00000115012	9630009A06Rik	RIKEN cDNA 9630009A06 gene [Source:MGI Symbol;Acc:MGI:1925818]	NA	NA	10.8692	14.9556	NA	NA	NA	NA	1	1	1	0.67903	NA	NA	NA	NA	0	0.000788038	0.001	0.00549614
ENSMUSG00000115016	AA536875	expressed sequence AA536875 [Source:MGI Symbol;Acc:MGI:2145569]	NA	NA	NA	4.44277	NA	NA	NA	NA	NA	NA	1	1	NA	NA	NA	NA	NA	NA	0	0.000964292
ENSMUSG00000115017	Gm2573	predicted gene 2573 [Source:MGI Symbol;Acc:MGI:3780740]	6.62757	5.35911	5.96825	5.16953	1	1	1	1	1	1	1	1	-0.091	0.14332	0	1.47032e-05	0	-5.17385e-06	0	-9.43048e-05
ENSMUSG00000115025	Gm4240	predicted gene 4240 [Source:MGI Symbol;Acc:MGI:3782417]	NA	NA	5.50591	5.15677	NA	NA	NA	NA	1	1	1	1	NA	NA	NA	NA	0	-0.0011186	-0.001	-2.22664e-06
ENSMUSG00000115026	Gm49041	predicted gene, 49041 [Source:MGI Symbol;Acc:MGI:6118414]	8.81518	16.3624	18.2069	22.1759	1	1	1	0.987539	1	1	1	1	-0.242	-0.0563271	0	0.000700167	0	0.00138905	-0.001	-0.000574733
ENSMUSG00000115032	Gm49301	predicted gene, 49301 [Source:MGI Symbol;Acc:MGI:6118797]	NA	6.41686	4.45312	NA	NA	NA	1	1	1	1	NA	NA	NA	NA	0	-9.71425e-05	0	-0.000271791	NA	NA
ENSMUSG00000115044	Gm48978	predicted gene, 48978 [Source:MGI Symbol;Acc:MGI:6118322]	NA	NA	NA	4.16547	NA	NA	NA	NA	NA	NA	1	1	NA	NA	NA	NA	NA	NA	0	-0.000374164
ENSMUSG00000115049	Gm49172	predicted gene, 49172 [Source:MGI Symbol;Acc:MGI:6118604]	172.309	104.509	98.0658	89.6492	0.868897	0.385878	1	0.994935	1	0.631472	1	1	-0.068	-0.191807	0	-0.000988443	0	-0.00827787	-0.001	-0.00181576
ENSMUSG00000115060	Gm49306	predicted gene, 49306 [Source:MGI Symbol;Acc:MGI:6118806]	NA	NA	4.37636	NA	NA	NA	NA	NA	1	0.386456	NA	NA	NA	NA	NA	NA	0	0.00295968	NA	NA
ENSMUSG00000115070	Gm4740	predicted gene 4740 [Source:MGI Symbol;Acc:MGI:3648965]	5.43353	NA	NA	NA	1	1	NA	NA	NA	NA	NA	NA	0.242	-0.149902	NA	NA	NA	NA	NA	NA
ENSMUSG00000115099	1700087I21Rik	RIKEN cDNA 1700087I21 gene [Source:MGI Symbol;Acc:MGI:1923869]	18.2066	281.241	418.719	127.073	1	1	0.97284	0.857952	1	0.27486	0.953008	0.750922	0.075	-0.171161	-0.001	-0.00303055	0	-0.0240512	0.001	-0.00634427
ENSMUSG00000115100	Gm34934	predicted gene, 34934 [Source:MGI Symbol;Acc:MGI:5594093]	41.9727	29.9371	36.4349	138.157	1	1	0.966728	1	1	0.519167	1	1	-0.073	0.14742	0	0.000419145	0	-0.00668949	-0.001	-0.000376727
ENSMUSG00000115111	Gm4632	predicted gene 4632 [Source:MGI Symbol;Acc:MGI:3782814]	5.31202	NA	NA	NA	1	1	NA	NA	NA	NA	NA	NA	0.258	-0.237228	NA	NA	NA	NA	NA	NA
ENSMUSG00000115122	Gm49685	predicted gene, 49685 [Source:MGI Symbol;Acc:MGI:6215134]	5.12947	10.5411	10.1805	6.12006	1	1	1	1	1	1	1	1	-1.023	-0.56452	0	-0.000187315	0	-0.000777692	-0.001	-0.00127758
ENSMUSG00000115124	Gm49201	predicted gene, 49201 [Source:MGI Symbol;Acc:MGI:6118649]	29.9413	50.1678	52.4538	35.1695	1	1	1	1	1	1	1	1	0.05	0.149131	0	0.000211207	0	-0.00257907	0.002	0.00140235
ENSMUSG00000115127	Gm46515	predicted gene, 46515 [Source:MGI Symbol;Acc:MGI:5826152]	NA	NA	NA	4.39726	NA	NA	NA	NA	NA	NA	1	1	NA	NA	NA	NA	NA	NA	0	-9.83497e-07
ENSMUSG00000115138	Gm36899	predicted gene, 36899 [Source:MGI Symbol;Acc:MGI:5596058]	33.9983	5.86712	19.9106	11.9783	1	1	1	1	1	1	1	0.908955	0.079	0.129675	0	-4.65884e-05	0	0.00204397	-0.002	-0.0037714
ENSMUSG00000115141	Gm49256	predicted gene, 49256 [Source:MGI Symbol;Acc:MGI:6118728]	6.921	5.07937	4.78333	7.75807	1	1	1	0.958963	1	1	1	1	0.579	0.919878	0	0.000428097	0	-6.009e-05	-0.001	-0.000280947
ENSMUSG00000115143	Fkbp1a-ps1	FK506 binding protein 1a, pseudogene 1 [Source:MGI Symbol;Acc:MGI:108477]	NA	4.08401	4.62634	NA	NA	NA	1	1	1	1	NA	NA	NA	NA	0	-3.62914e-05	0	-0.000649354	NA	NA
ENSMUSG00000115146	Gm4681	predicted gene 4681 [Source:MGI Symbol;Acc:MGI:3782861]	13.3785	10.4666	12.9108	16.0065	1	0.932784	1	1	1	1	1	1	-0.184	-0.766442	0	-1.49135e-05	0	0.0015904	0.001	0.00289837
ENSMUSG00000115148	Gm49125	predicted gene, 49125 [Source:MGI Symbol;Acc:MGI:6118530]	29.0128	10.2185	19.5248	7.90398	1	1	1	1	1	1	1	1	-0.211	-0.152781	0	0.00041512	0	-9.46305e-05	0.001	-0.00159227
ENSMUSG00000115149	9330188P03Rik	RIKEN cDNA 9330188P03 gene [Source:MGI Symbol;Acc:MGI:2686435]	121.128	47.5925	62.7536	373.656	0.471004	1	1	1	1	0.999685	1	1.86203e-05	0.285	-0.0986745	0	0.000274156	0	-0.00196418	-0.001	-0.464312
ENSMUSG00000115154	Gm49067	predicted gene, 49067 [Source:MGI Symbol;Acc:MGI:6118449]	5.57442	NA	NA	3.42174	1	1	NA	NA	NA	NA	1	1	-0.376	-0.742725	NA	NA	NA	NA	0	0.000250607
ENSMUSG00000115157	Gm49397	predicted gene, 49397 [Source:MGI Symbol;Acc:MGI:6121631]	NA	NA	NA	8.93357	NA	NA	NA	NA	NA	NA	1	1	NA	NA	NA	NA	NA	NA	0	-0.00170623
ENSMUSG00000115160	Gm6532	predicted pseudogene 6532 [Source:MGI Symbol;Acc:MGI:3646742]	10.4138	13.0302	17.1047	22.7516	1	1	0.990374	1	1	1	1	1	0.295	0.264435	0	-0.000297215	0	-0.000369134	0	-0.00269027
ENSMUSG00000115169	Gm30563	predicted gene, 30563 [Source:MGI Symbol;Acc:MGI:5589722]	NA	4.44406	3.27066	NA	NA	NA	1	1	1	1	NA	NA	NA	NA	0	-0.000153318	0	-0.00140866	NA	NA
ENSMUSG00000115186	Gm49417	predicted gene, 49417 [Source:MGI Symbol;Acc:MGI:6155048]	23.4506	28.326	43.4838	56.3017	1	1	1	1	1	0.922519	1	0.670136	-0.28	-0.1849	0	0.000426198	0	-0.00125003	0.001	-0.00881867
ENSMUSG00000115190	Gm49542	predicted gene, 49542 [Source:MGI Symbol;Acc:MGI:6155246]	13.5963	NA	9.56977	13.0084	1	1	NA	NA	1	1	1	1	0.055	0.154441	NA	NA	0	-0.000823613	0	-0.000694421
ENSMUSG00000115196	Gm6212	predicted gene 6212 [Source:MGI Symbol;Acc:MGI:3643635]	11.0132	NA	NA	NA	1	1	NA	NA	NA	NA	NA	NA	0.143	0.0233106	NA	NA	NA	NA	NA	NA
ENSMUSG00000115205	Gm16374	predicted pseudogene 16374 [Source:MGI Symbol;Acc:MGI:3648759]	NA	15.1615	11.1245	10.8447	NA	NA	1	1	1	1	0.982041	1	NA	NA	0	-0.000777037	0	-0.000378229	-0.001	-0.000325904
ENSMUSG00000115210	Gm49308	predicted gene, 49308 [Source:MGI Symbol;Acc:MGI:6118810]	6.18863	6.20721	5.4074	10.8267	1	1	1	1	1	1	1	1	0.486	0.345628	0	-0.000191039	0	-0.00115016	-0.001	0.0018184
ENSMUSG00000115219	Eef1akmt4	EEF1A lysine methyltransferase 4 [Source:MGI Symbol;Acc:MGI:5903914]	79.2438	18.3293	36.2624	38.6246	0.920373	0.936136	1	1	1	1	1	1	0.06	0.162688	0	-0.000111277	0	0.000861976	0	0.00201669
ENSMUSG00000115220	Gm49768	predicted gene, 49768 [Source:MGI Symbol;Acc:MGI:6215279]	105.031	55.4272	72.6816	95.7668	1	0.827935	0.98809	1	1	0.777141	1	0.867981	-0.095	-0.205222	0.001	-5.93276e-05	0	0.00506084	-0.007	-0.00901679
ENSMUSG00000115222	Gm49747	predicted gene, 49747 [Source:MGI Symbol;Acc:MGI:6215240]	128.772	24.0265	40.8704	76.3817	0.679155	1	1	1	1	0.767593	0.869362	1	0.22	0.0998025	0	-0.000731749	0	-0.00528273	-0.005	0.000132759
ENSMUSG00000115230	AU022793	expressed sequence AU022793 [Source:MGI Symbol;Acc:MGI:2146144]	6.10892	NA	4.43704	27.5316	1	1	NA	NA	1	1	1	1	0.851	0.692633	NA	NA	0	1.41983e-05	0.001	0.00237136
ENSMUSG00000115232	Gm49378	predicted gene, 49378 [Source:MGI Symbol;Acc:MGI:6121598]	5.5204	NA	NA	NA	1	1	NA	NA	NA	NA	NA	NA	0.664	0.360457	NA	NA	NA	NA	NA	NA
ENSMUSG00000115234	Gm49130	predicted gene, 49130 [Source:MGI Symbol;Acc:MGI:6118539]	13.3403	NA	9.83902	13.2011	1	0.937387	NA	NA	1	1	1	1	0.843	0.815068	NA	NA	0	-3.45399e-05	0	-0.000684264
ENSMUSG00000115240	Gm5144	predicted gene 5144 [Source:MGI Symbol;Acc:MGI:3779468]	NA	NA	4.17621	NA	NA	NA	NA	NA	1	1	NA	NA	NA	NA	NA	NA	0	-0.000123944	NA	NA
ENSMUSG00000115247	Gm6201	predicted gene 6201 [Source:MGI Symbol;Acc:MGI:3779571]	NA	NA	NA	3.33966	NA	NA	NA	NA	NA	NA	1	1	NA	NA	NA	NA	NA	NA	0	0.000725165
ENSMUSG00000115249	Gm49085	predicted gene, 49085 [Source:MGI Symbol;Acc:MGI:6118472]	59.4814	22.1753	28.9481	22.1538	0.921317	0.834145	1	1	1	1	1	1	0.169	-0.241413	0	-0.000649339	0	-0.000867561	-0.001	0.000939967
ENSMUSG00000115258	Gm32093	predicted gene, 32093 [Source:MGI Symbol;Acc:MGI:5591252]	7.86045	NA	NA	NA	1	1	NA	NA	NA	NA	NA	NA	0.037	0.015702	NA	NA	NA	NA	NA	NA
ENSMUSG00000115261	Gm35769	predicted gene, 35769 [Source:MGI Symbol;Acc:MGI:5594928]	NA	6.07462	NA	NA	NA	NA	1	1	NA	NA	NA	NA	NA	NA	0	0.000117321	NA	NA	NA	NA
ENSMUSG00000115263	Gm5089	predicted gene 5089 [Source:MGI Symbol;Acc:MGI:3644731]	400.305	153.946	261.007	841.91	0.920571	0.843246	0.901787	1	1	0.605511	0.694961	0.672199	0.022	-0.0446398	-0.002	-8.24953e-05	0	0.0116606	0.012	0.0167388
ENSMUSG00000115271	4930529K09Rik	RIKEN cDNA 4930529K09 gene [Source:MGI Symbol;Acc:MGI:1922405]	3.3501	NA	NA	NA	1	1	NA	NA	NA	NA	NA	NA	-0.967	-1.89001	NA	NA	NA	NA	NA	NA
ENSMUSG00000115276	9930017N22Rik	RIKEN cDNA 9930017N22 gene [Source:MGI Symbol;Acc:MGI:2443961]	39.1433	7.85063	13.3115	15.2975	1	0.93631	1	1	1	1	1	1	-0.058	-0.255396	0	-1.10159e-07	0	0.000805708	0.002	0.00291557
ENSMUSG00000115280	Gm7107	predicted gene 7107 [Source:MGI Symbol;Acc:MGI:3648887]	52.4436	9.3494	9.48369	NA	0.762566	0.459684	1	1	1	1	NA	NA	0.339	0.478768	0	-0.000334409	0	-0.000461437	NA	NA
ENSMUSG00000115281	Gm49743	predicted gene, 49743 [Source:MGI Symbol;Acc:MGI:6215234]	8.09509	NA	NA	NA	1	1	NA	NA	NA	NA	NA	NA	0.393	0.60738	NA	NA	NA	NA	NA	NA
ENSMUSG00000115284	Gm34678	predicted gene, 34678 [Source:MGI Symbol;Acc:MGI:5593837]	12.6476	NA	3.84126	5.01761	1	1	NA	NA	1	1	1	1	0.251	-0.00568216	NA	NA	0	0.00100281	-0.001	-0.000151333
ENSMUSG00000115289	Gm49164	predicted gene, 49164 [Source:MGI Symbol;Acc:MGI:6118590]	NA	4.49842	5.8083	4.50736	NA	NA	1	1	1	1	1	1	NA	NA	0	3.36821e-05	0	-0.000207046	0.001	-0.000998591
ENSMUSG00000115300	Gm49188	predicted gene, 49188 [Source:MGI Symbol;Acc:MGI:6118627]	5.96607	8.77464	17.426	35.592	1	1	1	1	1	1	1	1	-0.198	-0.027636	0	-0.000199973	0	-0.00126615	0.002	0.00199442
ENSMUSG00000115311	Gm35823	predicted gene, 35823 [Source:MGI Symbol;Acc:MGI:5594982]	33.0338	63.1292	34.0011	NA	0.961854	1	1	1	1	1	NA	NA	-0.424	-0.415513	0	-0.000109314	0	-0.000470698	NA	NA
ENSMUSG00000115312	Gm8518	predicted gene 8518 [Source:MGI Symbol;Acc:MGI:3645036]	3.64314	5.22792	6.45927	13.3233	1	1	1	1	1	1	1	1	1.144	1.2068	0	0.000210925	0	7.74418e-05	-0.001	0.00028881
ENSMUSG00000115316	Gm49096	predicted gene, 49096 [Source:MGI Symbol;Acc:MGI:6118488]	6.13491	NA	6.73282	14.1081	1	1	NA	NA	1	1	1	1	-0.073	0.135533	NA	NA	0	-0.000900473	0.001	0.00318801
ENSMUSG00000115317	Gm32618	predicted gene, 32618 [Source:MGI Symbol;Acc:MGI:5591777]	95.0018	52.2038	108.157	129.669	1	1	1	1	1	0.842804	0.784096	0.646022	-0.037	0.043831	0	0.000337023	0	-0.00560853	0.004	0.0117769
ENSMUSG00000115333	Gm34590	predicted gene, 34590 [Source:MGI Symbol;Acc:MGI:5593749]	6.87734	NA	4.81232	10.2097	1	1	NA	NA	1	1	1	1	0.762	0.614597	NA	NA	0	0.00078073	-0.001	0.000154549
ENSMUSG00000115338	Pnp	purine-nucleoside phosphorylase [Source:MGI Symbol;Acc:MGI:97365]	239.169	251.627	362.89	297.175	0.850167	0.823871	1	0.624471	1	0.766971	1	0.469916	0.065	0.0608714	0.001	0.00335523	0	0.0107894	-0.002	0.0201385
ENSMUSG00000115339	Gm48913	predicted gene, 48913 [Source:MGI Symbol;Acc:MGI:6118219]	NA	5.39766	NA	NA	NA	NA	1	1	NA	NA	NA	NA	NA	NA	0	8.81339e-05	NA	NA	NA	NA
ENSMUSG00000115354	Gm49083	predicted gene, 49083 [Source:MGI Symbol;Acc:MGI:6118469]	8.83252	NA	NA	NA	1	1	NA	NA	NA	NA	NA	NA	-0.727	0.328454	NA	NA	NA	NA	NA	NA
ENSMUSG00000115355	4930445E18Rik	RIKEN cDNA 4930445E18 gene [Source:MGI Symbol;Acc:MGI:1925365]	8.22595	NA	NA	NA	1	1	NA	NA	NA	NA	NA	NA	0.234	-0.154466	NA	NA	NA	NA	NA	NA
ENSMUSG00000115360	Gm48932	predicted gene, 48932 [Source:MGI Symbol;Acc:MGI:6118246]	9.10866	26.0063	36.7769	3.87186	1	1	1	1	1	0.501485	1	1	-0.333	-0.757567	0	-0.000189173	0	-0.00657972	0	0.000522258
ENSMUSG00000115373	Gm49194	predicted gene, 49194 [Source:MGI Symbol;Acc:MGI:6118637]	25.5273	5.83447	5.59985	13.7966	1	1	1	1	1	1	1	1	0.313	0.0852469	0	0.000134835	0	0.000717495	0	-0.00130286
ENSMUSG00000115383	Gm49216	predicted gene, 49216 [Source:MGI Symbol;Acc:MGI:6118670]	4.40215	NA	NA	NA	1	1	NA	NA	NA	NA	NA	NA	0.172	0.580907	NA	NA	NA	NA	NA	NA
ENSMUSG00000115384	Gm49205	predicted gene, 49205 [Source:MGI Symbol;Acc:MGI:6118655]	3.82246	NA	NA	NA	1	1	NA	NA	NA	NA	NA	NA	0.691	1.01776	NA	NA	NA	NA	NA	NA
ENSMUSG00000115387	Gm49244	predicted gene, 49244 [Source:MGI Symbol;Acc:MGI:6118712]	6.25035	NA	NA	NA	1	1	NA	NA	NA	NA	NA	NA	-0.083	-0.587612	NA	NA	NA	NA	NA	NA
ENSMUSG00000115388	Eppk1	epiplakin 1 [Source:MGI Symbol;Acc:MGI:2386306]	10.2412	3.65875	NA	NA	1	1	1	1	NA	NA	NA	NA	-0.264	-0.686369	0	0.000121072	NA	NA	NA	NA
ENSMUSG00000115389	Gm48936	predicted gene, 48936 [Source:MGI Symbol;Acc:MGI:6118253]	NA	NA	NA	3.42959	NA	NA	NA	NA	NA	NA	1	1	NA	NA	NA	NA	NA	NA	0	1.83718e-05
ENSMUSG00000115398	Gm534	predicted gene 534 [Source:MGI Symbol;Acc:MGI:2685380]	12.9458	NA	NA	NA	1	1	NA	NA	NA	NA	NA	NA	0.251	0.260615	NA	NA	NA	NA	NA	NA
ENSMUSG00000115405	Gm41307	predicted gene, 41307 [Source:MGI Symbol;Acc:MGI:5624192]	4.10355	NA	NA	NA	1	1	NA	NA	NA	NA	NA	NA	-1.07	-2.11423	NA	NA	NA	NA	NA	NA
ENSMUSG00000115406	Gm49300	predicted gene, 49300 [Source:MGI Symbol;Acc:MGI:6118795]	NA	76.499	35.0673	NA	NA	NA	1	1	1	1	NA	NA	NA	NA	0	1.94737e-05	0	0.00226165	NA	NA
ENSMUSG00000115410	2810457G06Rik	RIKEN cDNA 2810457G06 gene [Source:MGI Symbol;Acc:MGI:1920074]	5.79659	4.08953	4.2161	10.2984	1	1	1	1	1	1	1	1	-0.241	-0.240266	0	0.000384493	0	0.00234876	0	0.000361432
ENSMUSG00000115417	Gm48949	predicted gene, 48949 [Source:MGI Symbol;Acc:MGI:6118274]	4.82182	4.73474	6.72494	16.2651	1	1	1	1	1	1	1	1	-1.235	-0.707249	0	-0.000183164	0	0.00122129	0	0.000822318
ENSMUSG00000115422	4930452G13Rik	RIKEN cDNA 4930452G13 gene [Source:MGI Symbol;Acc:MGI:1921239]	29.5647	9.08206	34.2116	15.9204	0.825531	0.967977	0.999965	1	1	0.804798	1	1	-0.476	-0.461918	0	-0.000125611	0	-0.00294499	0	-0.000311932
ENSMUSG00000115424	D130079A08Rik	RIKEN cDNA D130079A08 gene [Source:MGI Symbol;Acc:MGI:2444500]	21.6663	NA	NA	NA	1	1	NA	NA	NA	NA	NA	NA	0.228	0.230438	NA	NA	NA	NA	NA	NA
ENSMUSG00000115431	Gm3219	predicted pseudogene 3219 [Source:MGI Symbol;Acc:MGI:3781398]	7.40095	11.8623	10.5736	11.8847	1	1	1	1	1	1	1	1	0.662	0.389689	0	-7.22953e-05	0	-0.000415658	0	-0.0029502
ENSMUSG00000115432	D130009I18Rik	RIKEN cDNA D130009I18 gene [Source:MGI Symbol;Acc:MGI:2443663]	22.0724	NA	NA	NA	1	1	NA	NA	NA	NA	NA	NA	-0.294	-0.152184	NA	NA	NA	NA	NA	NA
ENSMUSG00000115437	Gm49314	predicted gene, 49314 [Source:MGI Symbol;Acc:MGI:6118821]	NA	NA	5.23792	21.8086	NA	NA	NA	NA	1	1	1	1	NA	NA	NA	NA	0	-0.00118759	0.002	0.00548861
ENSMUSG00000115441	Gm34759	predicted gene, 34759 [Source:MGI Symbol;Acc:MGI:5593918]	6.94361	NA	6.9365	NA	1	1	NA	NA	1	1	NA	NA	0.931	0.230667	NA	NA	0	-0.00106753	NA	NA
ENSMUSG00000115448	Gm21178	predicted gene, 21178 [Source:MGI Symbol;Acc:MGI:5434533]	4.68108	NA	NA	4.83736	1	1	NA	NA	NA	NA	1	1	-0.478	-0.455476	NA	NA	NA	NA	0	-0.000127166
ENSMUSG00000115454	Gm49086	predicted gene, 49086 [Source:MGI Symbol;Acc:MGI:6118474]	13.1145	10.1104	17.663	21.5392	1	1	1	1	1	0.948156	1	1	0.887	0.593596	0	4.62611e-05	0	-0.0024249	-0.001	-0.00171568
ENSMUSG00000115456	Gm35248	predicted gene, 35248 [Source:MGI Symbol;Acc:MGI:5594407]	NA	24.2279	11.7404	4.34274	NA	NA	1	1	1	1	1	1	NA	NA	0	3.58496e-05	0	-0.00138851	0.001	-0.000352301
ENSMUSG00000115457	Gm2387	predicted gene 2387 [Source:MGI Symbol;Acc:MGI:3780555]	7.1336	NA	NA	NA	1	1	NA	NA	NA	NA	NA	NA	0.01	-0.145523	NA	NA	NA	NA	NA	NA
ENSMUSG00000115463	Gm49356	predicted gene, 49356 [Source:MGI Symbol;Acc:MGI:6121562]	4.93844	7.80744	13.1944	13.4401	1	1	1	1	1	1	1	1	-0.718	0.174217	0	-5.32037e-05	0	0.00107415	-0.001	-0.00236862
ENSMUSG00000115469	Gm49227	predicted gene, 49227 [Source:MGI Symbol;Acc:MGI:6118687]	NA	NA	4.28387	NA	NA	NA	NA	NA	1	1	NA	NA	NA	NA	NA	NA	0	0.00154457	NA	NA
ENSMUSG00000115480	Gm49249	predicted gene, 49249 [Source:MGI Symbol;Acc:MGI:6118719]	NA	NA	NA	8.02571	NA	NA	NA	NA	NA	NA	1	1	NA	NA	NA	NA	NA	NA	-0.001	0.0012699
ENSMUSG00000115483	Gm9732	predicted gene 9732 [Source:MGI Symbol;Acc:MGI:3796514]	NA	NA	NA	67.1881	NA	NA	NA	NA	NA	NA	1	0.42852	NA	NA	NA	NA	NA	NA	-0.001	-0.0113076
ENSMUSG00000115497	Gm49207	predicted gene, 49207 [Source:MGI Symbol;Acc:MGI:6118657]	NA	3.69921	NA	3.64287	NA	NA	1	1	NA	NA	1	1	NA	NA	0	0.000129419	NA	NA	0	0.00017749
ENSMUSG00000115503	Gm6392	predicted gene 6392 [Source:MGI Symbol;Acc:MGI:3644256]	6.1062	3.20563	4.43933	3.82478	1	1	0.961727	1	1	1	1	1	-0.582	0.144119	0	0.000151357	0	-0.00108602	0.001	7.48324e-05
ENSMUSG00000115505	Gm9247	predicted gene 9247 [Source:MGI Symbol;Acc:MGI:3648323]	6.63683	9.23889	6.49366	6.02515	1	1	1	1	1	1	1	1	0.085	0.296377	0	-8.72756e-05	0	-0.00154698	0	-0.000633534
ENSMUSG00000115509	Gm49012	predicted gene, 49012 [Source:MGI Symbol;Acc:MGI:6118370]	5.32991	20.3523	28.3629	7.30331	1	1	1	1	1	1	1	1	-0.136	0.929127	0	0.000470149	0	-0.00133404	0.001	-7.4915e-05
ENSMUSG00000115517	Gm48954	predicted gene, 48954 [Source:MGI Symbol;Acc:MGI:6118282]	NA	NA	2.77595	NA	NA	NA	NA	NA	1	1	NA	NA	NA	NA	NA	NA	0	0.000964948	NA	NA
ENSMUSG00000115518	Gm10791	predicted gene 10791 [Source:MGI Symbol;Acc:MGI:3641949]	70.2939	16.0715	40.9512	47.9745	0.883385	1	1	0.955162	1	1	1	1	0.154	-0.05209	0	-0.00112635	0	-0.000947553	-0.001	0.000784896
ENSMUSG00000115529	9630013A20Rik	RIKEN cDNA 9630013A20 gene [Source:MGI Symbol;Acc:MGI:2442953]	41.2134	34.3969	137.093	83.5563	1	0.908078	0.998224	0.900982	1	0.926113	1	1	0.035	-0.270778	0	0.00101078	0	0.00093692	0.002	-0.000473616
ENSMUSG00000115545	Gm48908	predicted gene 48908 [Source:MGI Symbol;Acc:MGI:6117474]	NA	5.24874	6.62877	8.03934	NA	NA	1	1	1	1	1	1	NA	NA	0	9.71481e-05	0	0.000191015	0	0.000510042
ENSMUSG00000115546	Gm49077	predicted gene, 49077 [Source:MGI Symbol;Acc:MGI:6118462]	91.9343	14.215	12.7983	10.0197	1	0.620316	1	1	1	1	1	1	0.034	0.278486	0	-8.62317e-05	0	-0.000960335	0.001	-0.00207006
ENSMUSG00000115548	5430440P10Rik	RIKEN cDNA 5430440P10 gene [Source:MGI Symbol;Acc:MGI:1918612]	4.53928	3.95764	NA	NA	1	1	1	1	NA	NA	NA	NA	-0.139	-0.0806489	0	-0.000300045	NA	NA	NA	NA
ENSMUSG00000115553	Gm49124	predicted gene, 49124 [Source:MGI Symbol;Acc:MGI:6118528]	12.7731	NA	13.6816	16.2036	1	1	NA	NA	1	1	1	1	0.314	-0.670058	NA	NA	0	0.00071046	0	-0.000214195
ENSMUSG00000115560	Gm49191	predicted gene, 49191 [Source:MGI Symbol;Acc:MGI:6118632]	NA	NA	NA	6.26373	NA	NA	NA	NA	NA	NA	1	1	NA	NA	NA	NA	NA	NA	0	-0.000146325
ENSMUSG00000115563	Gm34562	predicted gene, 34562 [Source:MGI Symbol;Acc:MGI:5593721]	NA	NA	NA	4.74383	NA	NA	NA	NA	NA	NA	0.928202	1	NA	NA	NA	NA	NA	NA	-0.001	0.00131681
ENSMUSG00000115569	Gm49169	predicted gene, 49169 [Source:MGI Symbol;Acc:MGI:6118599]	14.1534	9.74501	43.3807	NA	1	0.0361312	0.90202	1	1	0.975513	NA	NA	0.035	1.53783	0	0.000460555	0	0.00337972	NA	NA
ENSMUSG00000115573	Gm49131	predicted gene, 49131 [Source:MGI Symbol;Acc:MGI:6118541]	NA	NA	NA	4.03277	NA	NA	NA	NA	NA	NA	1	1	NA	NA	NA	NA	NA	NA	-0.001	-0.000721651
ENSMUSG00000115575	Gm49024	predicted gene, 49024 [Source:MGI Symbol;Acc:MGI:6118390]	3.89912	NA	NA	15.3634	1	1	NA	NA	NA	NA	1	1	-0.046	0.545512	NA	NA	NA	NA	0.001	0.00265355
ENSMUSG00000115580	Gm41230	predicted gene, 41230 [Source:MGI Symbol;Acc:MGI:5624115]	3.72868	NA	NA	NA	1	1	NA	NA	NA	NA	NA	NA	1.405	1.18274	NA	NA	NA	NA	NA	NA
ENSMUSG00000115591	Gm31282	predicted gene, 31282 [Source:MGI Symbol;Acc:MGI:5590441]	27.7773	38.9248	36.7036	16.2082	1	0.872544	1	0.958963	1	1	1	1	0.192	0.32865	0	-0.000575192	0	0.000596892	-0.001	-0.00214919
ENSMUSG00000115593	Gm4824	predicted gene 4824 [Source:MGI Symbol;Acc:MGI:3643521]	6.00667	NA	4.41143	10.8546	1	1	NA	NA	1	1	1	0.989023	-0.332	-0.0347355	NA	NA	0	0.000240973	0.001	0.0031318
ENSMUSG00000115599	Gm49154	predicted gene, 49154 [Source:MGI Symbol;Acc:MGI:6118573]	4.57095	NA	NA	NA	1	1	NA	NA	NA	NA	NA	NA	0.681	0.905596	NA	NA	NA	NA	NA	NA
ENSMUSG00000115602	Gm7908	predicted gene 7908 [Source:MGI Symbol;Acc:MGI:3645647]	3.81485	7.18022	10.7667	7.24632	1	1	1	1	1	1	1	1	0.384	0.587375	0	0.000123222	0	0.000203204	0	-0.00332696
ENSMUSG00000115620	Gm45924	predicted gene, 45924 [Source:MGI Symbol;Acc:MGI:5825561]	NA	7.66224	NA	NA	NA	NA	0.984699	1	NA	NA	NA	NA	NA	NA	0	-0.000142162	NA	NA	NA	NA
ENSMUSG00000115624	Gm49204	predicted gene, 49204 [Source:MGI Symbol;Acc:MGI:6118653]	110.306	9.73681	25.4791	33.0575	1	1	1	1	1	0.933133	1	1	-0.073	-0.0393716	0	-4.65177e-05	0	0.00204644	0	0.00181294
ENSMUSG00000115625	2900040C04Rik	RIKEN cDNA 2900040C04 gene [Source:MGI Symbol;Acc:MGI:1920143]	53.5994	NA	24.0304	34.1315	1	1	NA	NA	1	1	1	1	0.362	0.194462	NA	NA	0	0.000470188	-0.001	-0.00117534
ENSMUSG00000115632	Gm17922	predicted gene, 17922 [Source:MGI Symbol;Acc:MGI:5010107]	12.4801	8.8401	11.587	6.00095	1	1	1	1	1	1	1	1	0.517	-0.17395	0	0.000446308	0	-0.000977832	0	-0.00230711
ENSMUSG00000115635	Gm49271	predicted gene, 49271 [Source:MGI Symbol;Acc:MGI:6118753]	5.4641	8.05976	12.9495	13.9062	1	1	0.946484	1	1	1	1	1	1.565	1.36652	0	-0.000139542	0	-6.33628e-05	-0.001	0.00161
ENSMUSG00000115637	Gm30970	predicted gene, 30970 [Source:MGI Symbol;Acc:MGI:5590129]	NA	4.37524	4.09879	3.98317	NA	NA	1	1	1	1	1	1	NA	NA	0	-1.62972e-05	0	-0.000736036	0	-0.00148926
ENSMUSG00000115641	Gm9891	predicted gene 9891 [Source:MGI Symbol;Acc:MGI:3642023]	NA	NA	NA	14.0228	NA	NA	NA	NA	NA	NA	1	1	NA	NA	NA	NA	NA	NA	0	-0.00119526
ENSMUSG00000115650	Gm48992	predicted gene, 48992 [Source:MGI Symbol;Acc:MGI:6118339]	42.4011	89.5766	59.6902	NA	1	1	1	1	1	0.967884	NA	NA	0.191	-0.142757	0	0.000316965	0	0.00170859	NA	NA
ENSMUSG00000115656	4930556J02Rik	RIKEN cDNA 4930556J02 gene [Source:MGI Symbol;Acc:MGI:1922599]	NA	NA	4.82532	NA	NA	NA	NA	NA	1	1	NA	NA	NA	NA	NA	NA	0	0.000132741	NA	NA
ENSMUSG00000115662	Gm7232	predicted gene 7232 [Source:MGI Symbol;Acc:MGI:3645247]	3.34105	5.47479	5.287	4.85337	1	1	0.90202	1	1	1	1	1	-0.33	-1.60332	0	-0.00032685	0	-0.00128965	0	0.000140236
ENSMUSG00000115680	Gm35167	predicted gene, 35167 [Source:MGI Symbol;Acc:MGI:5594326]	3.81349	NA	4.98569	9.01228	1	1	NA	NA	1	1	0.962587	1	1.553	0.561831	NA	NA	0	0.000465368	-0.001	0.00115713
ENSMUSG00000115684	Gm6087	predicted gene 6087 [Source:MGI Symbol;Acc:MGI:3644467]	7.18425	NA	NA	NA	1	1	NA	NA	NA	NA	NA	NA	0.157	-0.0782511	NA	NA	NA	NA	NA	NA
ENSMUSG00000115685	D730044K07Rik	RIKEN cDNA D730044K07 gene [Source:MGI Symbol;Acc:MGI:1925101]	14.4501	5.51362	5.65365	7.54656	1	1	1	1	1	1	1	1	0.704	0.289675	0	-0.000186843	0	-0.000133831	0	-0.00160025
ENSMUSG00000115688	Gm49209	predicted gene, 49209 [Source:MGI Symbol;Acc:MGI:6118661]	NA	NA	3.81388	NA	NA	NA	NA	NA	1	1	NA	NA	NA	NA	NA	NA	0	0.000665445	NA	NA
ENSMUSG00000115691	Gm48914	predicted gene, 48914 [Source:MGI Symbol;Acc:MGI:6118221]	21.2243	NA	3.99296	5.5043	1	0.284367	NA	NA	1	1	1	0.633326	0.228	0.815535	NA	NA	0	0.00167989	0.001	0.00322551
ENSMUSG00000115692	Gm49163	predicted gene, 49163 [Source:MGI Symbol;Acc:MGI:6118588]	73.5551	26.3332	49.9015	44.6184	1	0.68753	0.955408	1	1	0.999102	1	1	0.117	0.276338	0.001	-0.000230444	0	0.00112616	0	0.00518111
ENSMUSG00000115699	Gm6961	predicted gene 6961 [Source:MGI Symbol;Acc:MGI:3644546]	4.86666	NA	12.6278	NA	1	1	NA	NA	1	0.901643	NA	NA	0.89	2.70691	NA	NA	0	0.00250424	NA	NA
ENSMUSG00000115710	Gm49208	predicted gene, 49208 [Source:MGI Symbol;Acc:MGI:6118659]	3.90922	5.9167	3.32805	NA	1	1	1	1	1	0.598639	NA	NA	0.302	0.0183804	0	5.43648e-06	0	0.0023472	NA	NA
ENSMUSG00000115718	Gm49179	predicted gene, 49179 [Source:MGI Symbol;Acc:MGI:6118614]	13.6741	6.15352	9.28226	5.85342	1	1	1	1	1	1	1	1	0.149	-0.503452	0	-0.000423923	0	0.00200919	0	-0.000974481
ENSMUSG00000115725	4930572G02Rik	RIKEN cDNA 4930572G02 gene [Source:MGI Symbol;Acc:MGI:1923193]	NA	NA	NA	10.8896	NA	NA	NA	NA	NA	NA	1	1	NA	NA	NA	NA	NA	NA	0.003	0.00103008
ENSMUSG00000115729	Gm48957	predicted gene, 48957 [Source:MGI Symbol;Acc:MGI:6118287]	539.803	153.895	103.316	3.67259	1	0.901435	1	1	1	0.937148	1	1	0.036	-0.0239479	0	-0.000242937	0	0.00356126	0	0.00057574
ENSMUSG00000115737	Rpl19-ps3	ribosomal protein L19, pseudogene 3 [Source:MGI Symbol;Acc:MGI:3648038]	18.1821	NA	10.4344	21.1102	1	1	NA	NA	1	1	1	1	0.028	-0.145083	NA	NA	0	-0.00023352	0	-0.000941152
ENSMUSG00000115742	Gm48950	predicted gene, 48950 [Source:MGI Symbol;Acc:MGI:6118276]	NA	NA	NA	5.73534	NA	NA	NA	NA	NA	NA	1	1	NA	NA	NA	NA	NA	NA	-0.001	0.000130524
ENSMUSG00000115750	Gm49282	predicted gene, 49282 [Source:MGI Symbol;Acc:MGI:6118767]	NA	NA	NA	45.8984	NA	NA	NA	NA	NA	NA	1	1	NA	NA	NA	NA	NA	NA	0	1.19354e-05
ENSMUSG00000115756	Gm49519	predicted gene, 49519 [Source:MGI Symbol;Acc:MGI:6155213]	7.34228	8.60145	11.1504	20.7293	1	1	0.909798	1	1	1	1	1	-0.274	-0.506065	0	0.000192012	0	0.00170237	-0.001	-0.00458476
ENSMUSG00000115762	Gm34907	predicted gene, 34907 [Source:MGI Symbol;Acc:MGI:5594066]	NA	NA	6.33923	NA	NA	NA	NA	NA	1	1	NA	NA	NA	NA	NA	NA	0	0.000393328	NA	NA
ENSMUSG00000115767	Gm10366	predicted gene 10366 [Source:MGI Symbol;Acc:MGI:3704443]	10.4344	NA	NA	21.0283	1	1	NA	NA	NA	NA	1	1	0.18	0.0130608	NA	NA	NA	NA	0.001	0.000665697
ENSMUSG00000115771	Gm49312	predicted gene, 49312 [Source:MGI Symbol;Acc:MGI:6118817]	4.76622	NA	6.69317	9.04732	1	1	NA	NA	1	1	1	1	0.83	0.738375	NA	NA	0	0.000210719	0	0.00182659
ENSMUSG00000115777	Gm32815	predicted gene, 32815 [Source:MGI Symbol;Acc:MGI:5591974]	48.8096	7.08923	14.4558	NA	1	0.885808	1	1	1	1	NA	NA	-0.029	0.268439	0	0.000134321	0	0.00133607	NA	NA
ENSMUSG00000115783	Bc1	brain cytoplasmic RNA 1 [Source:MGI Symbol;Acc:MGI:104905]	12174.2	88014.7	61978.1	26283	1	0.784415	1	0.972288	1	0.979595	0.912737	0.633326	0.186	0.199016	0	0.00146869	0	0.00139992	-0.002	-0.0054077
ENSMUSG00000115785	Gm6740	predicted gene 6740 [Source:MGI Symbol;Acc:MGI:3643503]	7.91113	NA	3.87049	NA	1	1	NA	NA	1	1	NA	NA	-0.087	-0.356341	NA	NA	0	-0.00117086	NA	NA
ENSMUSG00000115787	Gm36146	predicted gene, 36146 [Source:MGI Symbol;Acc:MGI:5595305]	NA	NA	NA	6.12302	NA	NA	NA	NA	NA	NA	0.720479	1	NA	NA	NA	NA	NA	NA	-0.001	0.000769533
ENSMUSG00000115801	AC160336.1	novel transcript	4.02927	3.99959	6.66588	8.97131	1	1	1	1	1	1	1	1	0.574	0.851125	0	-5.53997e-05	0	-0.0018914	0.001	0.00052247
ENSMUSG00000115808	Gm18949	predicted gene, 18949 [Source:MGI Symbol;Acc:MGI:5011134]	6.09924	5.43786	12.3544	14.5116	1	1	1	1	1	0.979288	1	1	-0.282	-0.503836	0	-0.000283781	0	-0.00200883	0.001	0.0022675
ENSMUSG00000115810	Gm49066	predicted gene, 49066 [Source:MGI Symbol;Acc:MGI:6118447]	79.419	17.5678	25.5837	27.9173	0.978499	1	0.624488	0.968663	1	0.696728	1	0.535621	0.087	-0.00283191	-0.001	-0.00095574	0	-0.00461026	-0.003	-0.00827434
ENSMUSG00000115811	Gm41293	predicted gene, 41293 [Source:MGI Symbol;Acc:MGI:5624178]	12.4346	NA	NA	27.1254	1	1	NA	NA	NA	NA	1	1	0.589	0.288484	NA	NA	NA	NA	0	0.000198776
ENSMUSG00000115813	Gm46447	predicted gene, 46447 [Source:MGI Symbol;Acc:MGI:5826084]	12.8371	9.87996	12.8556	31.2408	1	1	0.98809	1	1	1	1	1	0.198	-0.284315	0	0.000533983	0	0.000446993	0.001	0.000985466
ENSMUSG00000115816	Gm34589	predicted gene, 34589 [Source:MGI Symbol;Acc:MGI:5593748]	NA	NA	4.01503	NA	NA	NA	NA	NA	1	1	NA	NA	NA	NA	NA	NA	0	-0.000389578	NA	NA
ENSMUSG00000115818	Gm18580	predicted gene, 18580 [Source:MGI Symbol;Acc:MGI:5010765]	4.29571	NA	NA	NA	1	1	NA	NA	NA	NA	NA	NA	1.414	0.352556	NA	NA	NA	NA	NA	NA
ENSMUSG00000115821	6330576A10Rik	RIKEN cDNA 6330576A10 gene [Source:MGI Symbol;Acc:MGI:1923448]	25.9698	3.94548	6.96153	8.04475	1	1	0.955408	1	1	1	1	1	0.033	0.308388	0	-0.000171777	0	-0.000267308	0.001	0.00038988
ENSMUSG00000115829	Gm48960	predicted gene, 48960 [Source:MGI Symbol;Acc:MGI:6118292]	7.40985	NA	NA	NA	1	1	NA	NA	NA	NA	NA	NA	-0.219	-0.543105	NA	NA	NA	NA	NA	NA
ENSMUSG00000115834	Gm10385	predicted gene 10385 [Source:MGI Symbol;Acc:MGI:3642705]	NA	NA	NA	6.54247	NA	NA	NA	NA	NA	NA	1	1	NA	NA	NA	NA	NA	NA	0	-0.00181421
ENSMUSG00000115837	9130002K18Rik	RIKEN cDNA 9130002K18 gene [Source:MGI Symbol;Acc:MGI:1921804]	9.80564	5.89311	6.00859	8.53629	0.888087	1	1	1	1	1	0.869484	1	0.92	0.823405	0	-0.000153596	0	0.000245249	0.001	0.00404106
ENSMUSG00000115842	Gm49092	predicted gene, 49092 [Source:MGI Symbol;Acc:MGI:6118483]	58.8681	18.8838	20.2842	23.1712	1	0.993183	0.964919	1	1	1	1	1	-0.111	0.163383	0	0.000307389	0	0.00143995	0	0.00146089
ENSMUSG00000115852	AC169509.1	BMP2 inducible kinase (Bmp2k) pseudogene	5.62803	4.01743	6.93966	11.6823	1	1	0.846356	1	1	1	1	1	0.207	0.336688	0	-0.000289061	0	-0.000370289	-0.001	0.00320603
ENSMUSG00000115855	Gm34643	predicted gene, 34643 [Source:MGI Symbol;Acc:MGI:5593802]	NA	NA	3.86481	4.44906	NA	NA	NA	NA	1	0.971101	1	1	NA	NA	NA	NA	0	0.00119353	0	-0.00176103
ENSMUSG00000115856	Gm18095	predicted gene, 18095 [Source:MGI Symbol;Acc:MGI:5010280]	23.5305	3.96136	6.70668	10.9465	1	0.930049	0.928228	1	1	1	1	1	0.411	0.325617	0	9.21827e-05	0	0.000904708	0.001	0.00168813
ENSMUSG00000115867	Gm17753	predicted gene, 17753 [Source:MGI Symbol;Acc:MGI:5009838]	7.85344	127.433	120.025	31.3323	1	1	1	0.198709	1	0.0394716	1	0.884302	-0.012	0.827085	0.001	0.293145	0	0.419633	0	0.00595888
ENSMUSG00000115868	Gm2999	predicted gene 2999 [Source:MGI Symbol;Acc:MGI:3781177]	18.3473	17.5489	28.2137	39.6793	1	0.522735	1	1	1	0.813172	1	1	-0.53	-0.546346	0	3.53187e-05	0	0.00271894	0	-0.00168506
ENSMUSG00000115869	Gm31814	predicted gene, 31814 [Source:MGI Symbol;Acc:MGI:5590973]	NA	NA	NA	3.60005	NA	NA	NA	NA	NA	NA	1	1	NA	NA	NA	NA	NA	NA	0	-0.00132343
ENSMUSG00000115896	Gm36677	predicted gene, 36677 [Source:MGI Symbol;Acc:MGI:5595836]	6.30223	NA	NA	NA	1	0.928755	NA	NA	NA	NA	NA	NA	0.684	1.1989	NA	NA	NA	NA	NA	NA
ENSMUSG00000115902	AC113595.1	novel transcript, antisense to Apobec3	4.05994	NA	NA	NA	1	1	NA	NA	NA	NA	NA	NA	0.575	-0.104513	NA	NA	NA	NA	NA	NA
ENSMUSG00000115912	Gm35569	predicted gene, 35569 [Source:MGI Symbol;Acc:MGI:5594728]	NA	37.8459	21.662	6.50006	NA	NA	1	1	1	1	1	1	NA	NA	0	0.000121642	0	-0.00322122	0	0.00035993
ENSMUSG00000115928	Gm18930	predicted gene, 18930 [Source:MGI Symbol;Acc:MGI:5011115]	NA	14.4629	10.2347	NA	NA	NA	1	1	1	1	NA	NA	NA	NA	0	3.12603e-05	0	-0.000863097	NA	NA
ENSMUSG00000115936	4833415N18Rik	RIKEN cDNA 4833415N18 gene [Source:MGI Symbol;Acc:MGI:1921011]	7.45259	57.8104	13.5261	NA	1	1	1	0.91702	1	0.920523	NA	NA	0.111	0.0353907	0	-0.00110806	0	-0.00217601	NA	NA
ENSMUSG00000115938	Gm17241	predicted gene, 17241 [Source:MGI Symbol;Acc:MGI:4936875]	11.3169	NA	NA	NA	1	1	NA	NA	NA	NA	NA	NA	0.373	0.379724	NA	NA	NA	NA	NA	NA
ENSMUSG00000115955	9530056E24Rik	RIKEN cDNA 9530056E24 gene [Source:MGI Symbol;Acc:MGI:2441750]	3.70141	NA	NA	NA	1	1	NA	NA	NA	NA	NA	NA	0.71	0.416246	NA	NA	NA	NA	NA	NA
ENSMUSG00000115958	Gm28040	predicted gene, 28040 [Source:MGI Symbol;Acc:MGI:5547776]	NA	14.8367	NA	NA	NA	NA	1	0.654065	NA	NA	NA	NA	NA	NA	0	-0.00107644	NA	NA	NA	NA
ENSMUSG00000115959	Gm18494	predicted gene, 18494 [Source:MGI Symbol;Acc:MGI:5010679]	19.4542	NA	4.68376	NA	1	1	NA	NA	1	1	NA	NA	-0.109	-0.0488726	NA	NA	0	-0.000114445	NA	NA
ENSMUSG00000115965	Gm30564	predicted gene, 30564 [Source:MGI Symbol;Acc:MGI:5589723]	NA	3.80239	NA	NA	NA	NA	1	1	NA	NA	NA	NA	NA	NA	0	0.000226529	NA	NA	NA	NA
ENSMUSG00000115969	Gm46519	predicted gene, 46519 [Source:MGI Symbol;Acc:MGI:5826156]	65.317	NA	5.98102	9.3475	1	1	NA	NA	1	0.99187	1	1	0.025	0.0249211	NA	NA	0	-0.00143296	-0.001	0.00200748
ENSMUSG00000115970	8430426J06Rik	RIKEN cDNA 8430426J06 gene [Source:MGI Symbol;Acc:MGI:1925352]	6.09869	4.77989	9.10621	NA	1	1	0.860192	1	1	1	NA	NA	0.063	0.157855	0	0.000454367	0	0.00157099	NA	NA
ENSMUSG00000115971	Gm10856	predicted gene 10856 [Source:MGI Symbol;Acc:MGI:3641730]	NA	18.5626	8.71104	NA	NA	NA	1	1	1	0.943465	NA	NA	NA	NA	0	0.00061762	0	0.00300534	NA	NA
ENSMUSG00000115976	Gm31462	predicted gene, 31462 [Source:MGI Symbol;Acc:MGI:5590621]	14.5121	NA	6.98082	4.01651	1	1	NA	NA	1	1	1	1	0.468	0.380787	NA	NA	0	0.00201859	0	-0.00127444
ENSMUSG00000115980	Gm49437	predicted gene, 49437 [Source:MGI Symbol;Acc:MGI:6155079]	17.9817	37.3525	33.3151	27.74	1	1	1	1	1	0.976855	1	1	-0.07	0.10763	0	5.47929e-05	0	-0.00105206	0.001	-0.000180447
ENSMUSG00000115987	Vps28	vacuolar protein sorting 28 [Source:MGI Symbol;Acc:MGI:1914164]	4030.05	3116.33	3598.66	5743.98	1	0.239823	0.946484	1	1	0.99051	1	0.679937	-0.082	-0.0827642	-0.002	-0.00321085	0	-0.00409069	0.005	-0.024508
ENSMUSG00000115992	Gm10832	predicted gene 10832 [Source:MGI Symbol;Acc:MGI:3642210]	4.00228	NA	NA	NA	1	1	NA	NA	NA	NA	NA	NA	-0.216	-0.871584	NA	NA	NA	NA	NA	NA
ENSMUSG00000116004	Gm49539	predicted gene, 49539 [Source:MGI Symbol;Acc:MGI:6155241]	6.50362	NA	7.70786	12.9586	1	1	NA	NA	1	1	1	1	0.263	0.738546	NA	NA	0	0.00137534	0	0.00102512
ENSMUSG00000116009	Gm49503	predicted gene, 49503 [Source:MGI Symbol;Acc:MGI:6155190]	17.1238	23.6389	23.2412	8.9411	1	1	1	1	1	0.903546	1	1	0.107	0.302753	0	-0.000374236	0	0.00182592	0	-0.0010262
ENSMUSG00000116024	Gm49527	predicted gene, 49527 [Source:MGI Symbol;Acc:MGI:6155227]	11.205	9.32075	7.71798	9.97076	1	1	0.975652	1	1	1	1	0.539643	0.155	0.0932912	0	0.000102122	0	0.000891691	0.001	0.00300232
ENSMUSG00000116029	Gm41414	predicted gene, 41414 [Source:MGI Symbol;Acc:MGI:5624299]	12.7102	6.22549	23.6286	NA	1	1	1	1	1	1	NA	NA	0.183	-0.108555	0	-0.000173641	0	0.00168995	NA	NA
ENSMUSG00000116038	Gm46563	predicted gene, 46563 [Source:MGI Symbol;Acc:MGI:5826200]	11.2865	5.04919	6.93164	3.80772	1	1	0.743661	1	1	1	1	1	0.237	0.676825	0	1.81211e-05	0	-0.00120767	0	0.000429346
ENSMUSG00000116056	Gm4544	predicted gene 4544 [Source:MGI Symbol;Acc:MGI:3782728]	26.1866	113.57	33.6972	14.4828	1	1	0.879598	1	1	1	1	1	0.217	0.0973819	-0.001	-0.00110854	0	-0.000334108	0.001	0.000500504
ENSMUSG00000116072	Gm46526	predicted gene, 46526 [Source:MGI Symbol;Acc:MGI:5826163]	7.55025	NA	4.64338	NA	1	1	NA	NA	1	1	NA	NA	0.058	0.460032	NA	NA	0	-0.0015151	NA	NA
ENSMUSG00000116081	Gm49593	predicted gene, 49593 [Source:MGI Symbol;Acc:MGI:6214998]	6.37601	754.177	295.598	NA	1	1	0.886097	0.597668	1	0.913764	NA	NA	0.422	0.555512	0.002	0.0050631	0	-0.00419355	NA	NA
ENSMUSG00000116089	Gm7859	predicted gene 7859 [Source:MGI Symbol;Acc:MGI:3646834]	4.14164	5.63626	5.72226	4.08051	1	1	1	1	1	1	1	1	0.523	0.5706	0	-0.000311359	0	0.00145673	0.001	0.000672847
ENSMUSG00000116093	Gm3888	predicted gene 3888 [Source:MGI Symbol;Acc:MGI:3782061]	NA	8.05861	11.1022	4.88864	NA	NA	1	1	1	1	0.982431	1	NA	NA	0	0.000294379	0	0.00256941	0.001	0.00174321
ENSMUSG00000116097	Gm36738	predicted gene, 36738 [Source:MGI Symbol;Acc:MGI:5595897]	9.15582	NA	NA	NA	1	1	NA	NA	NA	NA	NA	NA	0.429	0.0918495	NA	NA	NA	NA	NA	NA
ENSMUSG00000116114	Gm35853	predicted gene, 35853 [Source:MGI Symbol;Acc:MGI:5595012]	NA	59.9543	15.6122	10.7674	NA	NA	1	0.877122	1	1	1	1	NA	NA	0	-0.00155612	0	-0.00114296	-0.001	-0.00312624
ENSMUSG00000116121	Gm49486	predicted gene, 49486 [Source:MGI Symbol;Acc:MGI:6155161]	30.4221	4.93174	7.43334	NA	1	1	1	1	1	1	NA	NA	0.05	-0.000737135	0	-8.11287e-05	0	0.00166729	NA	NA
ENSMUSG00000116125	Gm41361	predicted gene, 41361 [Source:MGI Symbol;Acc:MGI:5624246]	14.505	26.6822	31.3071	17.0085	1	1	1	1	1	0.980417	1	1	-0.067	-0.0595146	0	0.000234409	0	0.00114561	0.001	-0.000889052
ENSMUSG00000116138	C030006K11Rik	RIKEN cDNA C030006K11 gene [Source:MGI Symbol;Acc:MGI:1925941]	383.615	571.596	663.28	1073.42	0.803898	0.57571	0.98809	1	1	0.975969	0.937215	0.470629	-0.069	0.0869065	-0.002	-0.00181659	0	-0.00451829	-0.017	-0.0322918
ENSMUSG00000116145	5730521K06Rik	RIKEN cDNA 5730521K06 gene [Source:MGI Symbol;Acc:MGI:1917889]	32.6698	3.44026	9.76359	13.3374	1	1	1	1	1	1	1	1	-0.002	0.1451	0	7.65723e-05	0	-0.00044656	0.001	0.00144138
ENSMUSG00000116164	1110013H19Rik	RIKEN cDNA 1110013H19 gene [Source:MGI Symbol;Acc:MGI:1915772]	15.5302	22.2263	20.5591	18.2165	1	1	1	1	1	1	1	0.394771	0.538	0.324858	0	0.000182111	0	-0.00281917	0.004	0.00843428
ENSMUSG00000116165	Pdxp	pyridoxal (pyridoxine, vitamin B6) phosphatase [Source:MGI Symbol;Acc:MGI:1919282]	3359.25	5751.57	4942.3	4895.09	0.917098	0.631389	0.998224	1	1	1	1	0.675679	-0.058	-0.0472984	0.001	-0.0013081	0	-0.00249378	0.002	-0.0211186
ENSMUSG00000116180	Gm49492	predicted gene, 49492 [Source:MGI Symbol;Acc:MGI:6155169]	136.571	392.487	391.499	381.215	1	1	0.98809	1	1	0.917745	1	0.513415	-0.047	-0.054677	0.001	-0.00167748	0	-0.00130562	0.001	-0.0189426
ENSMUSG00000116182	Gm33666	predicted gene, 33666 [Source:MGI Symbol;Acc:MGI:5592825]	5.1591	NA	NA	NA	1	1	NA	NA	NA	NA	NA	NA	-1.476	-0.752775	NA	NA	NA	NA	NA	NA
ENSMUSG00000116223	Gm41396	predicted gene, 41396 [Source:MGI Symbol;Acc:MGI:5624281]	57.6076	NA	8.68462	18.2447	1	1	NA	NA	1	1	1	1	0.287	-0.173292	NA	NA	0	0.000971499	-0.002	-0.00589399
ENSMUSG00000116226	Gm49502	predicted gene, 49502 [Source:MGI Symbol;Acc:MGI:6155188]	52.7443	7.18462	16.4486	14.9517	1	1	1	1	1	0.886816	1	0.785006	-0.094	0.0637957	0	-7.92837e-05	0	0.00276326	-0.002	-0.00407319
ENSMUSG00000116234	Gm49550	predicted gene, 49550 [Source:MGI Symbol;Acc:MGI:6155258]	23.3903	15.9828	28.688	56.6761	1	1	1	1	1	1	1	0.873142	0.129	-0.0395334	0	-0.000196726	0	-3.40105e-05	0.003	-0.00648791
ENSMUSG00000116237	Gm30339	predicted gene, 30339 [Source:MGI Symbol;Acc:MGI:5589498]	4.60839	NA	NA	NA	1	1	NA	NA	NA	NA	NA	NA	-0.314	-0.262105	NA	NA	NA	NA	NA	NA
ENSMUSG00000116238	Gm49413	predicted gene, 49413 [Source:MGI Symbol;Acc:MGI:6155041]	4.88595	NA	NA	NA	1	1	NA	NA	NA	NA	NA	NA	-0.832	-0.902805	NA	NA	NA	NA	NA	NA
ENSMUSG00000116243	Gm49552	predicted gene, 49552 [Source:MGI Symbol;Acc:MGI:6155260]	NA	100.08	44.0383	NA	NA	NA	1	1	1	0.912625	NA	NA	NA	NA	-0.002	0.000330766	0	-0.00198411	NA	NA
ENSMUSG00000116249	Gm49484	predicted gene, 49484 [Source:MGI Symbol;Acc:MGI:6155158]	36.2655	5.64208	12.0491	30.169	1	1	1	1	1	1	1	1	-0.092	0.0685415	0	9.00591e-05	0	7.80243e-05	0.001	-0.00289562
ENSMUSG00000116250	Gm34939	predicted gene, 34939 [Source:MGI Symbol;Acc:MGI:5594098]	20.8682	6.33873	15.1096	6.46657	1	1	0.97284	1	1	1	1	1	0.328	0.167071	0	0.000232486	0	0.00178873	-0.001	-0.00129626
ENSMUSG00000116262	Gm49544	predicted gene, 49544 [Source:MGI Symbol;Acc:MGI:6155250]	38.0217	15.4914	22.5063	37.6864	1	1	1	1	1	1	1	1	0.11	0.233391	0	6.44774e-05	0	-0.00219283	0.003	-0.00266108
ENSMUSG00000116272	Gm49540	predicted gene, 49540 [Source:MGI Symbol;Acc:MGI:6155243]	6.40601	NA	NA	3.97317	1	1	NA	NA	NA	NA	1	1	-0.178	-0.333399	NA	NA	NA	NA	0	-0.000918609
ENSMUSG00000116287	Gm3924	predicted gene 3924 [Source:MGI Symbol;Acc:MGI:3782098]	NA	5.79658	NA	NA	NA	NA	1	1	NA	NA	NA	NA	NA	NA	0	0.000216332	NA	NA	NA	NA
ENSMUSG00000116288	Gm41349	predicted gene, 41349 [Source:MGI Symbol;Acc:MGI:5624234]	28.0078	7.04935	16.1164	27.2721	1	1	0.98809	1	1	1	1	1	-0.477	-0.0422736	0	-0.000676237	0	0.000424343	0.002	0.000322757
ENSMUSG00000116290	Gm49518	predicted gene, 49518 [Source:MGI Symbol;Acc:MGI:6155211]	NA	NA	NA	3.79446	NA	NA	NA	NA	NA	NA	0.868484	1	NA	NA	NA	NA	NA	NA	0.001	0.000168218
ENSMUSG00000116294	Gm49415	predicted gene, 49415 [Source:MGI Symbol;Acc:MGI:6155044]	3.67593	11.1774	6.10469	NA	1	1	1	1	1	1	NA	NA	1.705	0.597629	0	0.000282603	0	0.00291719	NA	NA
ENSMUSG00000116305	Lncppara	long noncoding RNA near Ppara [Source:MGI Symbol;Acc:MGI:5568843]	192.073	62.6889	154.355	832.156	0.731854	0.0801894	1	1	1	0.450946	1	0.740489	-0.144	-0.344361	0	-0.000141295	0	-0.0107475	0	-0.00743749
ENSMUSG00000116358	Gm49450	predicted gene, 49450 [Source:MGI Symbol;Acc:MGI:6155101]	7.81475	NA	NA	NA	1	1	NA	NA	NA	NA	NA	NA	-0.215	-0.0844765	NA	NA	NA	NA	NA	NA
ENSMUSG00000116376	Tmem249	transmembrane protein 249 [Source:MGI Symbol;Acc:MGI:3647471]	7.20658	NA	3.93492	7.08624	1	1	NA	NA	1	1	1	1	-0.184	-0.643028	NA	NA	0	0.00165877	0	0.000187545
ENSMUSG00000116395	Gm49499	predicted gene, 49499 [Source:MGI Symbol;Acc:MGI:6155183]	NA	3.66963	4.30443	NA	NA	NA	0.980503	1	1	1	NA	NA	NA	NA	0	-9.62093e-06	0	-0.00108534	NA	NA
ENSMUSG00000116435	Gm49548	predicted gene, 49548 [Source:MGI Symbol;Acc:MGI:6155255]	3.07363	NA	NA	4.14855	1	1	NA	NA	NA	NA	1	1	0.82	0.512638	NA	NA	NA	NA	-0.001	0.0010285
ENSMUSG00000116439	Gm49528	predicted gene, 49528 [Source:MGI Symbol;Acc:MGI:6155229]	5.28351	4.14005	3.58087	6.44243	1	1	0.511539	1	1	1	1	1	-0.024	-0.135308	0	0.000113231	0	-0.000405102	0	-0.000130976
ENSMUSG00000116442	Gm5214	predicted gene 5214 [Source:MGI Symbol;Acc:MGI:3645822]	NA	NA	4.48935	NA	NA	NA	NA	NA	1	1	NA	NA	NA	NA	NA	NA	0	0.000632008	NA	NA
ENSMUSG00000116478	Gm18890	predicted gene, 18890 [Source:MGI Symbol;Acc:MGI:5011075]	15.2628	NA	3.80507	NA	1	1	NA	NA	1	1	NA	NA	0.409	0.650248	NA	NA	0	-0.000532681	NA	NA
ENSMUSG00000116493	Gm49445	predicted gene, 49445 [Source:MGI Symbol;Acc:MGI:6155092]	NA	24.1322	19.5487	6.16875	NA	NA	1	0.9413	1	1	0.682948	1	NA	NA	0	-0.0011512	0	0.0014212	-0.002	-0.00014349
ENSMUSG00000116494	Gm49449	predicted gene, 49449 [Source:MGI Symbol;Acc:MGI:6155099]	45.0092	7.07648	11.9796	22.4598	1	0.91218	1	1	1	0.450946	1	1	0.323	0.232352	0	-3.43981e-05	0	-0.00512423	-0.001	0.00129028
ENSMUSG00000116498	Gm38563	predicted gene, 38563 [Source:MGI Symbol;Acc:MGI:5621448]	11.6373	NA	NA	NA	1	1	NA	NA	NA	NA	NA	NA	0.327	0.318043	NA	NA	NA	NA	NA	NA
ENSMUSG00000116500	Gm36560	predicted gene, 36560 [Source:MGI Symbol;Acc:MGI:5595719]	7.59025	5.34394	NA	NA	1	1	1	1	NA	NA	NA	NA	-0.191	-0.265207	0	0.000595217	NA	NA	NA	NA
ENSMUSG00000116504	I730030J21Rik	RIKEN cDNA I730030J21 gene [Source:MGI Symbol;Acc:MGI:3588279]	6.7026	NA	8.99023	11.3981	1	1	NA	NA	1	1	1	1	0.1	0.659928	NA	NA	0	0.0015463	0	0.000710832
ENSMUSG00000116505	Gm10865	predicted gene 10865 [Source:MGI Symbol;Acc:MGI:3641626]	5.05952	9.38405	6.47184	3.33257	1	1	1	1	1	0.759892	1	1	0.85	1.37484	0	4.57736e-05	0	0.00271026	0	0.000559104
ENSMUSG00000116506	5730414N17Rik	RIKEN cDNA 5730414N17 gene [Source:MGI Symbol;Acc:MGI:1917774]	34.2738	66.2527	62.6027	52.0899	1	1	0.941841	1	1	0.7652	1	1	0.112	-0.353041	-0.001	-7.41221e-05	0	0.00672071	0.002	-0.001839
ENSMUSG00000116508	Gm49463	predicted gene, 49463 [Source:MGI Symbol;Acc:MGI:6155122]	36.6037	12.8926	22.4906	20.9975	1	0.620316	1	1	1	0.757623	1	1	0.36	0.409658	0	0.000385555	0	0.00366555	0	0.00411041
ENSMUSG00000116518	Gm49494	predicted gene, 49494 [Source:MGI Symbol;Acc:MGI:6155173]	22.4124	3.06225	6.14871	12.4228	1	1	1	1	1	1	1	1	-0.386	-0.0469076	0	6.38088e-05	0	-0.00140329	0.003	0.000698457
ENSMUSG00000116525	Gm30371	predicted gene, 30371 [Source:MGI Symbol;Acc:MGI:5589530]	29.2281	154.82	123.353	NA	1	0.13152	1	0.772307	1	0.319327	NA	NA	0.286	0.808204	0	0.00189374	0	0.0171577	NA	NA
ENSMUSG00000116534	Gm49731	predicted gene, 49731 [Source:MGI Symbol;Acc:MGI:6215214]	12.7228	33.2115	23.9812	9.92836	1	1	0.975632	1	1	0.811942	1	1	-0.252	0.295715	0	-0.000196626	0	0.0022927	0	0.000507986
ENSMUSG00000116551	Gm41517	predicted gene, 41517 [Source:MGI Symbol;Acc:MGI:5624402]	NA	NA	NA	17.4213	NA	NA	NA	NA	NA	NA	1	1	NA	NA	NA	NA	NA	NA	0.002	-0.00148214
ENSMUSG00000116554	4930563N14Rik	RIKEN cDNA 4930563N14 gene [Source:MGI Symbol;Acc:MGI:1914918]	3.56218	NA	NA	NA	1	0.727407	NA	NA	NA	NA	NA	NA	0.671	2.05422	NA	NA	NA	NA	NA	NA
ENSMUSG00000116557	4933432I09Rik	RIKEN cDNA 4933432I09 gene [Source:MGI Symbol;Acc:MGI:1914029]	6.15395	12.0435	14.939	14.0739	1	1	1	1	1	1	1	1	0.373	0.0307816	0	0.00036751	0	-0.000538713	0.001	0.00170883
ENSMUSG00000116560	Gm2808	predicted gene 2808 [Source:MGI Symbol;Acc:MGI:3780977]	13.5806	6.03189	5.09148	7.08119	1	1	0.909798	1	1	1	1	1	0.21	0.389105	0	-0.000163094	0	-2.56181e-05	-0.001	-0.00279574
ENSMUSG00000116564	Riok2	RIO kinase 2 [Source:MGI Symbol;Acc:MGI:1914295]	1320.89	759.398	1144.59	1720.35	0.843108	0.831888	1	1	1	1	1	1	-0.043	-0.0323279	0	-0.000530426	0	0.00186152	-0.004	-0.0015003
ENSMUSG00000116571	Gm49741	predicted gene, 49741 [Source:MGI Symbol;Acc:MGI:6215230]	25.8758	31.9877	25.7136	57.674	1	0.976535	1	1	1	0.657828	1	0.515904	-0.424	-0.359294	0	0.000533585	0	-0.00421578	0.001	-0.0111948
ENSMUSG00000116572	Gm49695	predicted gene, 49695 [Source:MGI Symbol;Acc:MGI:6215150]	NA	NA	3.86554	NA	NA	NA	NA	NA	1	1	NA	NA	NA	NA	NA	NA	0	0.000186985	NA	NA
ENSMUSG00000116573	Gm36903	predicted gene, 36903 [Source:MGI Symbol;Acc:MGI:5596062]	6.79336	NA	NA	NA	1	1	NA	NA	NA	NA	NA	NA	-0.422	0.328094	NA	NA	NA	NA	NA	NA
ENSMUSG00000116581	Gm46565	predicted gene, 46565 [Source:MGI Symbol;Acc:MGI:5826202]	8.79982	NA	NA	2.96954	1	1	NA	NA	NA	NA	1	1	-0.013	0.194181	NA	NA	NA	NA	0	0.000398155
ENSMUSG00000116589	Gm31323	predicted gene, 31323 [Source:MGI Symbol;Acc:MGI:5590482]	8.06998	NA	4.23051	NA	1	1	NA	NA	1	1	NA	NA	0.579	0.68571	NA	NA	0	-0.00238614	NA	NA
ENSMUSG00000116590	AC154200.1	novel transcript	31.5488	5.12188	9.3425	11.898	1	1	1	1	1	1	1	1	-0.146	0.00974364	0	-5.99318e-05	0	0.00225033	0.001	0.00406497
ENSMUSG00000116594	Gm49601	predicted gene, 49601 [Source:MGI Symbol;Acc:MGI:6215011]	590.268	92.2962	210.669	139.266	0.927174	0.73002	1	1	1	0.736758	1	0.603173	-0.049	-0.0683231	0	0.000118374	0	-0.00799848	0.003	0.0145172
ENSMUSG00000116597	Gm536	predicted gene 536 [Source:MGI Symbol;Acc:MGI:2685382]	15.6406	6.72299	12.4805	36.1068	1	1	1	1	1	1	1	1	-0.52	-0.335904	0	0.000276526	0	8.26765e-05	-0.001	-0.00168968
ENSMUSG00000116604	Gm49745	predicted gene, 49745 [Source:MGI Symbol;Acc:MGI:6215237]	NA	5.80108	9.07328	19.8061	NA	NA	0.865874	0.838612	1	0.949089	1	1	NA	NA	0	0.000574224	0	0.00340946	0	-0.00129342
ENSMUSG00000116606	Gm10479	predicted gene 10479 [Source:MGI Symbol;Acc:MGI:3704385]	3.88068	NA	NA	NA	1	1	NA	NA	NA	NA	NA	NA	0.488	0.867635	NA	NA	NA	NA	NA	NA
ENSMUSG00000116607	4930534H18Rik	RIKEN cDNA 4930534H18 gene [Source:MGI Symbol;Acc:MGI:1915424]	3.77067	NA	NA	NA	1	1	NA	NA	NA	NA	NA	NA	0.676	0.120191	NA	NA	NA	NA	NA	NA
ENSMUSG00000116610	Gm49678	predicted gene, 49678 [Source:MGI Symbol;Acc:MGI:6215126]	12.2626	19.6254	19.4979	NA	1	1	0.995831	1	1	1	NA	NA	0.177	0.519401	0	0.000387888	0	-0.00129982	NA	NA
ENSMUSG00000116617	Gm49767	predicted gene, 49767 [Source:MGI Symbol;Acc:MGI:6215277]	4.55684	6.0996	11.8064	10.9641	1	1	1	1	1	1	1	1	0.16	-1.01924	0	-0.000608598	0	-0.000909113	0	-0.0015572
ENSMUSG00000116618	Gm49719	predicted gene, 49719 [Source:MGI Symbol;Acc:MGI:6215192]	6.43421	NA	NA	NA	1	1	NA	NA	NA	NA	NA	NA	0.821	0.551891	NA	NA	NA	NA	NA	NA
ENSMUSG00000116620	Gm4828	predicted gene 4828 [Source:MGI Symbol;Acc:MGI:3643809]	6.12297	NA	5.37975	6.79188	1	1	NA	NA	1	1	1	1	0.338	0.541865	NA	NA	0	9.69047e-05	0	-0.0027993
ENSMUSG00000116624	Gm49706	predicted gene, 49706 [Source:MGI Symbol;Acc:MGI:6215169]	19.1158	NA	7.12749	NA	1	1	NA	NA	1	1	NA	NA	0.17	-0.138429	NA	NA	0	-0.000223761	NA	NA
ENSMUSG00000116627	Gm30124	predicted gene, 30124 [Source:MGI Symbol;Acc:MGI:5589283]	32.8816	8.85942	7.6971	3.9823	1	1	0.849036	1	1	1	1	1	-0.299	-0.235796	-0.001	-6.73966e-05	0	-0.000142076	0.001	0.000662925
ENSMUSG00000116632	Magef1	melanoma antigen family F, 1 [Source:MGI Symbol;Acc:MGI:1923472]	925.312	125.675	256.391	506.107	1	0.954825	1	1	1	0.885728	0.973145	0.44871	0.009	-0.00496477	0	0.000407328	0	0.00316309	0.004	-0.0192544
ENSMUSG00000116633	Gm18519	predicted gene, 18519 [Source:MGI Symbol;Acc:MGI:5010704]	8.38053	NA	NA	NA	1	1	NA	NA	NA	NA	NA	NA	0.444	0.752338	NA	NA	NA	NA	NA	NA
ENSMUSG00000116635	Gm49699	predicted gene, 49699 [Source:MGI Symbol;Acc:MGI:6215157]	72.5541	23.7429	23.996	4.10723	0.671301	0.427983	1	1	1	0.937148	0.855963	1	0.313	0.347605	0	0.000718642	0	-0.000599693	0.001	0.00100945
ENSMUSG00000116637	Gm8130	predicted gene 8130 [Source:MGI Symbol;Acc:MGI:3647919]	4.29132	NA	NA	NA	1	1	NA	NA	NA	NA	NA	NA	-0.011	0.328595	NA	NA	NA	NA	NA	NA
ENSMUSG00000116641	Gm41505	predicted gene, 41505 [Source:MGI Symbol;Acc:MGI:5624390]	34.4081	106.495	86.1988	44.1793	1	1	1	1	1	0.696728	1	1	-0.171	-0.0219296	0	-0.000310516	0	-0.00797613	0.002	0.00190344
ENSMUSG00000116644	4933426B08Rik	RIKEN cDNA 4933426B08 gene [Source:MGI Symbol;Acc:MGI:1918423]	5.23643	NA	NA	NA	1	1	NA	NA	NA	NA	NA	NA	-0.301	-0.29259	NA	NA	NA	NA	NA	NA
ENSMUSG00000116645	Gm49584	predicted gene, 49584 [Source:MGI Symbol;Acc:MGI:6214984]	28.9182	NA	9.57308	8.42186	1	1	NA	NA	1	1	1	1	-0.043	0.199975	NA	NA	0	-0.000953357	-0.001	-0.000786048
ENSMUSG00000116648	Rpl31-ps12	ribosomal protein L31, pseudogene 1 2 [Source:MGI Symbol;Acc:MGI:3645866]	8.90977	NA	NA	NA	1	1	NA	NA	NA	NA	NA	NA	0.322	0.535586	NA	NA	NA	NA	NA	NA
ENSMUSG00000116652	B830017H08Rik	RIKEN cDNA B830017H08 gene [Source:MGI Symbol;Acc:MGI:3045365]	301.379	247.16	210.039	191.53	0.882053	0.883371	0.97284	0.925712	1	0.772757	1	0.496757	-0.05	-0.0308049	0.001	0.00206587	0	0.0097994	0.001	-0.0153511
ENSMUSG00000116655	Gm35455	predicted gene, 35455 [Source:MGI Symbol;Acc:MGI:5594614]	12.1559	NA	NA	NA	1	1	NA	NA	NA	NA	NA	NA	-0.256	0.505401	NA	NA	NA	NA	NA	NA
ENSMUSG00000116656	Gm49708	predicted gene, 49708 [Source:MGI Symbol;Acc:MGI:6215173]	34.9369	9.32938	18.2265	NA	1	1	0.946623	1	1	0.900747	NA	NA	0.034	0.205144	0	0.000256495	0	0.00340978	NA	NA
ENSMUSG00000116657	Gm49774	predicted gene, 49774 [Source:MGI Symbol;Acc:MGI:6215288]	6.91784	8.12451	6.33559	4.08103	1	1	1	1	1	1	1	1	-0.017	0.37055	0	2.64608e-05	0	0.00112727	0	-0.00149672
ENSMUSG00000116665	E130310I04Rik	RIKEN cDNA E130310I04 gene [Source:MGI Symbol;Acc:MGI:3046461]	NA	NA	5.73397	NA	NA	NA	NA	NA	1	1	NA	NA	NA	NA	NA	NA	0	-0.0016509	NA	NA
ENSMUSG00000116673	A630089N07Rik	RIKEN cDNA A630089N07 gene [Source:MGI Symbol;Acc:MGI:2444323]	279.002	43.978	83.939	162.109	0.916932	0.13126	1	1	1	0.901643	0.711482	0.525163	0.067	0.230118	0	6.10181e-06	0	0.00241143	0.007	0.0147835
ENSMUSG00000116682	Gm49789	predicted gene, 49789 [Source:MGI Symbol;Acc:MGI:6215314]	4.21227	NA	NA	98.7854	1	1	NA	NA	NA	NA	1	0.940943	1.111	0.282415	NA	NA	NA	NA	0.001	0.00649447
ENSMUSG00000116694	Gm6440	predicted gene 6440 [Source:MGI Symbol;Acc:MGI:3644482]	6.09462	NA	NA	NA	1	1	NA	NA	NA	NA	NA	NA	0.885	0.0927619	NA	NA	NA	NA	NA	NA
ENSMUSG00000116697	Gm49694	predicted gene, 49694 [Source:MGI Symbol;Acc:MGI:6215148]	7.55983	NA	NA	15.101	1	1	NA	NA	NA	NA	1	1	-0.287	0.383414	NA	NA	NA	NA	-0.001	-0.0042727
ENSMUSG00000116703	Gm46540	predicted gene, 46540 [Source:MGI Symbol;Acc:MGI:5826177]	5.93198	NA	NA	NA	1	1	NA	NA	NA	NA	NA	NA	-0.357	-0.596475	NA	NA	NA	NA	NA	NA
ENSMUSG00000116704	Gm5491	predicted gene 5491 [Source:MGI Symbol;Acc:MGI:3644969]	17.8423	NA	NA	NA	1	1	NA	NA	NA	NA	NA	NA	0.021	0.00765926	NA	NA	NA	NA	NA	NA
ENSMUSG00000116705	Gm29737	predicted gene, 29737 [Source:MGI Symbol;Acc:MGI:5588896]	5.33502	NA	NA	NA	1	1	NA	NA	NA	NA	NA	NA	0.613	0.793918	NA	NA	NA	NA	NA	NA
ENSMUSG00000116718	Gm49668	predicted gene, 49668 [Source:MGI Symbol;Acc:MGI:6215110]	98.7323	22.7504	67.4155	46.6081	0.565225	0.415333	1	1	1	1	1	0.997515	-0.302	-0.296492	0	-0.000436869	0	-0.000102599	0.004	0.00699487
ENSMUSG00000116725	Gm29686	predicted gene, 29686 [Source:MGI Symbol;Acc:MGI:5588845]	NA	NA	NA	24.0233	NA	NA	NA	NA	NA	NA	1	0.128122	NA	NA	NA	NA	NA	NA	0	1.01652
ENSMUSG00000116733	6330408M09Rik	RIKEN cDNA 6330408M09 gene [Source:MGI Symbol;Acc:MGI:1917999]	37.2109	13.7773	18.8537	22.6722	1	1	0.84347	1	1	0.946059	1	1	-0.122	0.200717	-0.001	-0.000227279	0	-0.00248537	0.001	-0.00118611
ENSMUSG00000116735	Gm49555	predicted gene, 49555 [Source:MGI Symbol;Acc:MGI:6214938]	7.70103	NA	NA	NA	1	1	NA	NA	NA	NA	NA	NA	-0.037	0.517747	NA	NA	NA	NA	NA	NA
ENSMUSG00000116740	Gm49659	predicted gene, 49659 [Source:MGI Symbol;Acc:MGI:6215096]	3.56409	NA	NA	NA	1	1	NA	NA	NA	NA	NA	NA	0.55	-0.644212	NA	NA	NA	NA	NA	NA
ENSMUSG00000116743	Gm49573	predicted gene, 49573 [Source:MGI Symbol;Acc:MGI:6214966]	10.1679	NA	NA	NA	1	1	NA	NA	NA	NA	NA	NA	0.175	-0.258257	NA	NA	NA	NA	NA	NA
ENSMUSG00000116753	Gm36001	predicted gene, 36001 [Source:MGI Symbol;Acc:MGI:5595160]	3.32371	5.94866	11.6548	52.381	1	1	0.941841	1	1	1	1	1	0.231	-0.187426	0	2.16586e-07	0	0.000501201	-0.001	0.00161183
ENSMUSG00000116760	Gm1604a	predicted gene 1604A [Source:MGI Symbol;Acc:MGI:3807545]	19.1346	10.7139	18.7091	13.3304	1	1	1	1	1	1	1	1	-0.04	0.142543	0	-0.000116133	0	-0.00180622	0.002	0.00268038
ENSMUSG00000116763	Gm41492	predicted gene, 41492 [Source:MGI Symbol;Acc:MGI:5624377]	NA	NA	4.49963	5.71614	NA	NA	NA	NA	1	0.748881	1	1	NA	NA	NA	NA	0	0.00230242	0	0.00122529
ENSMUSG00000116765	Gm49762	predicted gene, 49762 [Source:MGI Symbol;Acc:MGI:6215268]	10.6767	NA	NA	3.16136	1	1	NA	NA	NA	NA	1	1	-0.007	-0.466703	NA	NA	NA	NA	0	0.000560988
ENSMUSG00000116766	Gm49702	predicted gene, 49702 [Source:MGI Symbol;Acc:MGI:6215162]	20.0555	3.30539	7.74344	8.73123	1	1	1	1	1	1	1	1	-0.24	-0.0498843	0	0.000342476	0	-0.00010489	0	0.00264296
ENSMUSG00000116772	4930483P17Rik	RIKEN cDNA 4930483P17 gene [Source:MGI Symbol;Acc:MGI:1925419]	38.0049	22.5908	14.5224	NA	0.828678	1	1	1	1	0.551897	NA	NA	-0.343	-0.236355	0.001	0.000477537	0	-0.00438635	NA	NA
ENSMUSG00000116775	Gm49769	predicted gene, 49769 [Source:MGI Symbol;Acc:MGI:6215281]	73.656	37.6492	30.5599	6.92463	1	0.0759187	0.536801	1	1	0.640537	1	1	0.129	0.503595	-0.001	-0.000526779	0	0.00477002	0.001	0.0020322
ENSMUSG00000116777	Zfp520-ps	zinc finger protein 520, pseudogene [Source:MGI Symbol;Acc:MGI:1343185]	9.26096	NA	NA	NA	0.803812	1	NA	NA	NA	NA	NA	NA	0.94	0.508985	NA	NA	NA	NA	NA	NA
ENSMUSG00000116779	Gm4829	predicted gene 4829 [Source:MGI Symbol;Acc:MGI:3643090]	16.1868	12.6666	16.6484	8.89717	1	1	1	1	1	1	1	1	0.014	-0.0815052	0	0.000106644	0	0.000537383	-0.001	-0.000480235
ENSMUSG00000116793	Gm34256	predicted gene, 34256 [Source:MGI Symbol;Acc:MGI:5593415]	19.7009	14.664	86.8199	117.246	1	1	1	1	1	1	1	0.793053	0.313	-0.056194	0	-0.000270748	0	0.000325068	0.005	-0.00976662
ENSMUSG00000116795	Gm49600	predicted gene, 49600 [Source:MGI Symbol;Acc:MGI:6215009]	7.6377	3.88403	6.90631	5.00927	1	1	0.97284	1	1	1	0.787994	1	-0.128	0.264289	0	0.000314749	0	0.00112087	0.001	0.000336967
ENSMUSG00000116797	2600002D14Rik	RIKEN cDNA 2600002D14 gene [Source:MGI Symbol;Acc:MGI:1925630]	3.57744	NA	NA	NA	1	1	NA	NA	NA	NA	NA	NA	-0.079	-0.0984095	NA	NA	NA	NA	NA	NA
ENSMUSG00000116802	Gm5165	predicted gene 5165 [Source:MGI Symbol;Acc:MGI:3646034]	447.101	132.824	258.815	500.317	0.767674	0.784503	1	0.955162	1	0.792402	0.587505	0.816253	-0.078	-0.0488759	-0.001	-0.00163277	0	-0.00991588	0.014	0.00799974
ENSMUSG00000116808	Gm20164	predicted gene, 20164 [Source:MGI Symbol;Acc:MGI:5012349]	6.27183	6.41557	6.17273	4.57218	1	1	1	1	1	1	1	1	0.146	-0.492746	0	-2.81672e-05	0	-0.00168588	0	0.0011137
ENSMUSG00000116811	Gm16385	predicted gene 16385 [Source:MGI Symbol;Acc:MGI:3780125]	17.1306	16.1138	13.7532	NA	1	0.70691	1	1	1	1	NA	NA	0.655	0.824911	0	0.000374611	0	-0.00150922	NA	NA
ENSMUSG00000116815	Gm49760	predicted gene, 49760 [Source:MGI Symbol;Acc:MGI:6215265]	87.9997	NA	8.08777	5.84901	1	1	NA	NA	1	0.977801	1	1	-0.09	-0.0625396	NA	NA	0	0.00227444	0	-0.00155912
ENSMUSG00000116817	Gm5679	predicted gene 5679 [Source:MGI Symbol;Acc:MGI:3779512]	14.048	8.26606	9.66908	11.7626	1	1	1	1	1	1	1	1	-0.26	0.20983	0	0.00023805	0	-0.00171406	0.001	0.000650973
ENSMUSG00000116822	Gm41504	predicted gene, 41504 [Source:MGI Symbol;Acc:MGI:5624389]	8.59628	NA	4.50706	NA	1	1	NA	NA	1	1	NA	NA	0.466	0.571039	NA	NA	0	0.000141107	NA	NA
ENSMUSG00000116823	Gm49595	predicted gene, 49595 [Source:MGI Symbol;Acc:MGI:6215001]	8.09929	NA	NA	NA	1	1	NA	NA	NA	NA	NA	NA	-0.494	-0.20497	NA	NA	NA	NA	NA	NA
ENSMUSG00000116830	Gm49714	predicted gene, 49714 [Source:MGI Symbol;Acc:MGI:6215184]	NA	4.61402	NA	NA	NA	NA	1	1	NA	NA	NA	NA	NA	NA	0	-0.00023528	NA	NA	NA	NA
ENSMUSG00000116835	Gm49594	predicted gene, 49594 [Source:MGI Symbol;Acc:MGI:6215000]	15.0063	6.37938	5.22437	NA	1	1	1	1	1	1	NA	NA	-0.185	-0.287434	0	0.000204634	0	0.0010466	NA	NA
ENSMUSG00000116836	Gm49727	predicted gene, 49727 [Source:MGI Symbol;Acc:MGI:6215207]	55.183	25.1296	29.8405	25.4741	1	0.703333	1	0.95447	1	1	1	1	-0.389	-0.3785	0	0.000584311	0	-0.00229831	-0.002	-0.00228843
ENSMUSG00000116838	Gm6475	predicted gene 6475 [Source:MGI Symbol;Acc:MGI:3648186]	34.5787	7.33518	9.65273	5.27531	1	1	0.982592	1	1	1	1	1	0.121	0.188645	0	0.00014944	0	-0.00245509	0.001	-0.000404831
ENSMUSG00000116840	Gm21691	predicted gene, 21691 [Source:MGI Symbol;Acc:MGI:5435046]	14.4617	8.00213	14.6248	17.3581	1	1	0.98809	1	1	0.588908	1	1	0.366	0.44601	0	-0.00033493	0	-0.00473975	0.001	0.00261491
ENSMUSG00000116852	1700102H20Rik	RIKEN cDNA 1700102H20 gene [Source:MGI Symbol;Acc:MGI:1915480]	17.3242	NA	6.3375	8.47185	1	1	NA	NA	1	1	1	1	-0.321	-0.490615	NA	NA	0	0.000982516	0	0.000307951
ENSMUSG00000116858	Gm49797	predicted gene, 49797 [Source:MGI Symbol;Acc:MGI:6215329]	464.755	271.2	263.072	274.81	0.827821	0.856824	1	1	1	0.846229	0.802506	0.816458	0.083	-0.0326242	0	-0.00110888	0	-0.00821794	-0.007	-0.0124818
ENSMUSG00000116863	Gm49592	predicted gene, 49592 [Source:MGI Symbol;Acc:MGI:6214997]	8.85269	NA	NA	3.608	1	1	NA	NA	NA	NA	1	1	0.215	0.265035	NA	NA	NA	NA	0	-0.00192982
ENSMUSG00000116875	Morf4l1-ps1	mortality factor 4 like 1, pseudogene 1 [Source:MGI Symbol;Acc:MGI:3612158]	220.432	146.907	211.24	283.493	0.861404	0.706076	0.992954	0.9413	1	0.843636	0.926422	0.663149	-0.118	-0.0976734	0.001	0.00179349	0	0.00476744	-0.004	0.0110832
ENSMUSG00000116878	Gm29880	predicted gene, 29880 [Source:MGI Symbol;Acc:MGI:5589039]	5.82996	NA	NA	NA	1	1	NA	NA	NA	NA	NA	NA	0.693	-0.0242551	NA	NA	NA	NA	NA	NA
ENSMUSG00000116879	Gm49794	predicted gene, 49794 [Source:MGI Symbol;Acc:MGI:6215323]	3.891	NA	NA	NA	1	1	NA	NA	NA	NA	NA	NA	-0.103	-1.00285	NA	NA	NA	NA	NA	NA
ENSMUSG00000116881	Gm49674	predicted gene, 49674 [Source:MGI Symbol;Acc:MGI:6215119]	NA	3.85283	NA	NA	NA	NA	0.880623	1	NA	NA	NA	NA	NA	NA	0	0.00022859	NA	NA	NA	NA
ENSMUSG00000116882	Gm49614	predicted gene, 49614 [Source:MGI Symbol;Acc:MGI:6215030]	30.6005	6.37443	11.0877	5.97331	1	1	0.718668	1	1	1	0.948799	0.841623	0.052	0.139907	0	-0.000117234	0	0.000759174	0.001	0.00228764
ENSMUSG00000116883	Gm49700	predicted gene, 49700 [Source:MGI Symbol;Acc:MGI:6215158]	149.501	13.9725	29.4179	14.267	0.912272	0.732331	1	1	1	0.605563	1	1	0.058	0.179931	0	0.000338752	0	0.00461444	0	0.00350504
ENSMUSG00000116884	C130040N14Rik	RIKEN cDNA C130040N14 gene [Source:MGI Symbol;Acc:MGI:3588257]	7.69266	NA	4.22157	12.3152	1	1	NA	NA	1	1	1	1	0.54	0.83373	NA	NA	0	0.000456956	0.001	-0.00294736
ENSMUSG00000116891	Gm32679	predicted gene, 32679 [Source:MGI Symbol;Acc:MGI:5591838]	11.019	24.674	28.4933	NA	1	0.235151	1	0.000668012	1	0.504102	NA	NA	0.336	1.49801	0	1.60183	0	0.00757316	NA	NA
ENSMUSG00000116895	Gm3435	predicted gene 3435 [Source:MGI Symbol;Acc:MGI:3810125]	61.3591	18.015	36.5209	56.5522	1	1	1	1	1	0.687898	1	1	0.004	0.102236	0	-0.000279753	0	-0.00508804	0	0.0038675
ENSMUSG00000116898	Gm49785	predicted gene, 49785 [Source:MGI Symbol;Acc:MGI:6215307]	39.7254	6.55771	11.2759	12.7657	0.825531	0.968505	1	1	1	1	1	1	0.332	0.246542	0	0.000197234	0	-0.00347004	-0.001	-0.000121629
ENSMUSG00000116903	Gm19522	predicted gene, 19522 [Source:MGI Symbol;Acc:MGI:5011707]	7.26214	86.5012	137.434	213.638	1	0.893548	0.624488	0.439692	1	0.897879	1	1	0.533	1.26342	0.002	0.0020147	0	0.00389214	-0.001	0.00425874
ENSMUSG00000116908	Gm49599	predicted gene, 49599 [Source:MGI Symbol;Acc:MGI:6215007]	21.2266	NA	7.21917	4.31501	1	0.805507	NA	NA	1	1	1	1	-0.519	-0.439836	NA	NA	0	0.00173061	0	-0.000607123
ENSMUSG00000116912	Gm5487	predicted gene 5487 [Source:MGI Symbol;Acc:MGI:3647872]	5.06595	NA	NA	NA	1	1	NA	NA	NA	NA	NA	NA	0.08	-0.0991013	NA	NA	NA	NA	NA	NA
ENSMUSG00000116913	Gm49566	predicted gene, 49566 [Source:MGI Symbol;Acc:MGI:6214956]	NA	7.53792	9.72272	12.6283	NA	NA	1	1	1	1	1	1	NA	NA	0	0.000159316	0	-0.00129242	-0.001	-0.00481199
ENSMUSG00000116919	Gm17809	predicted gene, 17809 [Source:MGI Symbol;Acc:MGI:5009995]	NA	NA	3.91379	NA	NA	NA	NA	NA	1	1	NA	NA	NA	NA	NA	NA	0	6.73256e-05	NA	NA
ENSMUSG00000116927	Gm30881	predicted gene, 30881 [Source:MGI Symbol;Acc:MGI:5590040]	7.10656	NA	6.46891	13.4032	1	1	NA	NA	1	1	1	1	-0.28	0.0672979	NA	NA	0	-0.000700048	0	0.000466817
ENSMUSG00000116930	Gm49711	predicted gene, 49711 [Source:MGI Symbol;Acc:MGI:6215179]	8.10468	4.20289	NA	4.58733	1	1	0.98809	1	NA	NA	1	1	-0.055	0.39749	0	-0.000255486	NA	NA	0	-0.00184759
ENSMUSG00000116940	Gm7450	predicted gene 7450 [Source:MGI Symbol;Acc:MGI:3647897]	4.16258	NA	NA	NA	1	1	NA	NA	NA	NA	NA	NA	0.033	0.603804	NA	NA	NA	NA	NA	NA
ENSMUSG00000116942	Gm49744	predicted gene, 49744 [Source:MGI Symbol;Acc:MGI:6215236]	NA	NA	3.49292	5.88511	NA	NA	NA	NA	1	1	1	1	NA	NA	NA	NA	0	-0.000537523	-0.001	-0.00139954
ENSMUSG00000116946	Gm41442	predicted gene, 41442 [Source:MGI Symbol;Acc:MGI:5624327]	15.166	60.3851	68.6644	42.8104	1	1	0.90202	1	1	0.0736128	1	0.960512	0.151	-0.325685	0.001	-0.000278137	0	-0.53157	-0.001	-0.00654762
ENSMUSG00000116953	9030025P20Rik	RIKEN cDNA 9030025P20 gene [Source:MGI Symbol;Acc:MGI:3583895]	53.0616	17.2701	35.3219	57.7346	0.956609	1	0.962388	1	1	0.932194	0.757857	1	0.166	0.204915	0	0.000297637	0	0.00244898	0.005	0.00204577
ENSMUSG00000116957	Gm34680	predicted gene, 34680 [Source:MGI Symbol;Acc:MGI:5593839]	15.2216	NA	4.53925	NA	1	1	NA	NA	1	1	NA	NA	-0.306	-0.272508	NA	NA	0	-0.000554125	NA	NA
ENSMUSG00000116965	Gm36742	predicted gene, 36742 [Source:MGI Symbol;Acc:MGI:5595901]	NA	16.4798	72.976	NA	NA	NA	0.839864	1	1	0.148632	NA	NA	NA	NA	-0.001	-0.000477735	0	-0.34956	NA	NA
ENSMUSG00000116972	Gm6278	predicted gene 6278 [Source:MGI Symbol;Acc:MGI:3644862]	35.0112	6.02183	8.28012	9.12337	1	1	1	1	1	1	1	1	-0.077	-0.098783	0	-0.000297897	0	-0.000328194	0	-0.000170228
ENSMUSG00000116975	4930470H14Rik	RIKEN cDNA 4930470H14 gene [Source:MGI Symbol;Acc:MGI:1923065]	NA	5.57043	NA	NA	NA	NA	1	1	NA	NA	NA	NA	NA	NA	0	-0.00012153	NA	NA	NA	NA
ENSMUSG00000116995	Gm21926	predicted gene, 21926 [Source:MGI Symbol;Acc:MGI:5439378]	802.074	505.465	636.623	879.541	0.882059	0.770987	0.998224	1	1	0.796249	1	0.841313	-0.053	0.0411282	-0.001	-0.00229019	0	0.0130884	0.004	-0.00535266
ENSMUSG00000117003	Gm49937	predicted gene, 49937 [Source:MGI Symbol;Acc:MGI:6270649]	23.2341	71.5003	48.3021	111.075	1	1	1	1	1	1	1	1	-0.232	-0.125154	0	0.000694919	0	-0.000117672	0.001	0.000794033
ENSMUSG00000117004	Gm38593	predicted gene, 38593 [Source:MGI Symbol;Acc:MGI:5621478]	8.39519	56.1414	25.6829	23.3922	1	1	0.926824	0.887389	1	0.909056	1	1	0.397	-0.54147	-0.001	-0.00107279	0	0.002116	-0.001	-0.00267235
ENSMUSG00000117007	Gm41556	predicted gene, 41556 [Source:MGI Symbol;Acc:MGI:5624441]	NA	NA	NA	9.60116	NA	NA	NA	NA	NA	NA	1	1	NA	NA	NA	NA	NA	NA	0	0.000900003
ENSMUSG00000117011	E130008D07Rik	RIKEN cDNA E130008D07 gene [Source:MGI Symbol;Acc:MGI:3584523]	1005.57	102.124	131.01	NA	0.913161	0.962726	0.75638	0.435985	1	0.694725	NA	NA	-0.016	-0.00696393	0.398	0.00284166	0	0.0130457	NA	NA
ENSMUSG00000117013	Gm30531	predicted gene, 30531 [Source:MGI Symbol;Acc:MGI:5589690]	56.6571	6.67702	12.4008	21.3789	1	1	1	1	1	1	1	1	-0.047	0.122996	0	-0.000154138	0	0.00270248	0.001	0.00083015
ENSMUSG00000117023	Gm49876	predicted gene, 49876 [Source:MGI Symbol;Acc:MGI:6270555]	4.677	NA	NA	NA	1	1	NA	NA	NA	NA	NA	NA	0.744	0.302765	NA	NA	NA	NA	NA	NA
ENSMUSG00000117027	Gm49886	predicted gene, 49886 [Source:MGI Symbol;Acc:MGI:6270570]	21.1207	5.31827	13.9244	18.5647	1	1	0.975632	1	1	0.937148	1	1	0.446	0.201237	0	1.5094e-05	0	-0.00267517	0	-0.00273545
ENSMUSG00000117028	Gm49874	predicted gene, 49874 [Source:MGI Symbol;Acc:MGI:6270552]	12.456	NA	3.80315	NA	1	1	NA	NA	1	0.247849	NA	NA	-0.057	0.33338	NA	NA	4.516	0.00247837	NA	NA
ENSMUSG00000117037	Gm50433	predicted gene, 50433 [Source:MGI Symbol;Acc:MGI:6303365]	89.1296	35.5314	51.6343	53.218	1	1	1	1	1	0.274298	1	1	0.162	0.0239926	0	0.00025597	0	0.0114965	-0.375	0.00245515
ENSMUSG00000117042	2700054A10Rik	RIKEN cDNA 2700054A10 gene [Source:MGI Symbol;Acc:MGI:1919828]	163.368	86.8209	70.1974	84.3813	1	1	0.998224	1	1	1	1	0.867318	0.014	0.0126933	0.001	-0.000582257	0	-0.000947592	-0.003	-0.00690198
ENSMUSG00000117048	Gm41584	predicted gene, 41584 [Source:MGI Symbol;Acc:MGI:5624469]	NA	NA	NA	4.31885	NA	NA	NA	NA	NA	NA	1	1	NA	NA	NA	NA	NA	NA	-0.001	0.000206722
ENSMUSG00000117049	Gm6540	predicted gene 6540 [Source:MGI Symbol;Acc:MGI:3647824]	16.4629	NA	NA	NA	1	1	NA	NA	NA	NA	NA	NA	-0.151	-0.244165	NA	NA	NA	NA	NA	NA
ENSMUSG00000117050	1700023B13Rik	RIKEN cDNA 1700023B13 gene [Source:MGI Symbol;Acc:MGI:1920529]	14.1961	4.71885	NA	5.67837	1	1	1	1	NA	NA	1	1	-0.714	-0.339458	0	5.71155e-05	NA	NA	0	0.000177607
ENSMUSG00000117053	A730049N16Rik	RIKEN cDNA A730049N16 gene [Source:MGI Symbol;Acc:MGI:2685394]	NA	NA	NA	16.9475	NA	NA	NA	NA	NA	NA	1	1	NA	NA	NA	NA	NA	NA	0	-0.00332898
ENSMUSG00000117055	Gm9805	predicted gene 9805 [Source:MGI Symbol;Acc:MGI:3642566]	78.5165	NA	NA	NA	0.838998	0.00437585	NA	NA	NA	NA	NA	NA	0.217	0.684815	NA	NA	NA	NA	NA	NA
ENSMUSG00000117056	Gm18270	predicted gene, 18270 [Source:MGI Symbol;Acc:MGI:5010455]	NA	NA	NA	7.85667	NA	NA	NA	NA	NA	NA	1	1	NA	NA	NA	NA	NA	NA	0	-0.00172995
ENSMUSG00000117061	Gm49958	predicted gene, 49958 [Source:MGI Symbol;Acc:MGI:6270680]	NA	NA	NA	4.95074	NA	NA	NA	NA	NA	NA	1	1	NA	NA	NA	NA	NA	NA	0	-0.00218524
ENSMUSG00000117063	Gm49936	predicted gene, 49936 [Source:MGI Symbol;Acc:MGI:6270647]	4.93622	NA	NA	2.85643	1	1	NA	NA	NA	NA	1	1	0.128	-0.493673	NA	NA	NA	NA	0	-0.000819383
ENSMUSG00000117069	Gm49894	predicted gene, 49894 [Source:MGI Symbol;Acc:MGI:6270585]	23.3467	17.0549	27.3726	35.6396	1	1	1	1	1	0.927282	1	1	-0.257	0.0485064	0	0.000302281	0	-0.00209182	0	-0.00420133
ENSMUSG00000117070	Gm41541	predicted gene, 41541 [Source:MGI Symbol;Acc:MGI:5624426]	NA	NA	NA	3.66715	NA	NA	NA	NA	NA	NA	1	1	NA	NA	NA	NA	NA	NA	0	0.00124946
ENSMUSG00000117080	1700063J08Rik	RIKEN cDNA 1700063J08 gene [Source:MGI Symbol;Acc:MGI:1920700]	3.70697	NA	NA	NA	1	1	NA	NA	NA	NA	NA	NA	0.46	0.955576	NA	NA	NA	NA	NA	NA
ENSMUSG00000117093	Gm49949	predicted gene, 49949 [Source:MGI Symbol;Acc:MGI:6270668]	50.5842	48.5972	16.2569	8.15787	0.927174	1	1	1	1	1	1	1	-0.179	-0.0626854	0	2.3002e-05	0	0.00252405	-0.001	-0.00116448
ENSMUSG00000117100	A330072L02Rik	RIKEN cDNA A330072L02 gene [Source:MGI Symbol;Acc:MGI:2444754]	NA	NA	NA	9.73539	NA	NA	NA	NA	NA	NA	1	1	NA	NA	NA	NA	NA	NA	-0.001	-0.00208346
ENSMUSG00000117102	AC107792.1	Novel transcript	54.6622	11.9486	23.5704	NA	1	1	1	1	1	0.628393	NA	NA	-0.121	0.157493	0	0.000124008	0	0.00665602	NA	NA
ENSMUSG00000117104	Gm49893	predicted gene, 49893 [Source:MGI Symbol;Acc:MGI:6270583]	NA	NA	NA	4.02677	NA	NA	NA	NA	NA	NA	1	1	NA	NA	NA	NA	NA	NA	0	-0.00110463
ENSMUSG00000117113	Gm49883	predicted gene, 49883 [Source:MGI Symbol;Acc:MGI:6270565]	245.158	53.9494	79.1151	86.4109	0.762566	0.104086	1	0.938799	1	0.832834	1	1	-0.158	-0.253288	0	-0.00111588	0	-0.0049541	-0.001	0.000446996
ENSMUSG00000117115	Gm9586	predicted gene 9586 [Source:MGI Symbol;Acc:MGI:3779995]	4.18103	7.13308	5.61771	NA	1	1	1	1	1	1	NA	NA	-0.028	0.197992	0	-0.000186193	0	0.00165798	NA	NA
ENSMUSG00000117123	Gm49890	predicted gene, 49890 [Source:MGI Symbol;Acc:MGI:6270578]	7.91224	4.42653	NA	NA	1	1	1	1	NA	NA	NA	NA	0.023	-0.293504	0	-0.000122686	NA	NA	NA	NA
ENSMUSG00000117126	Gm49924	predicted gene, 49924 [Source:MGI Symbol;Acc:MGI:6270630]	5.04829	NA	NA	NA	1	1	NA	NA	NA	NA	NA	NA	0.201	-0.1201	NA	NA	NA	NA	NA	NA
ENSMUSG00000117128	Gm49915	predicted gene, 49915 [Source:MGI Symbol;Acc:MGI:6270617]	4.56845	NA	NA	NA	1	1	NA	NA	NA	NA	NA	NA	-0.168	-0.237686	NA	NA	NA	NA	NA	NA
ENSMUSG00000117129	Gm49928	predicted gene, 49928 [Source:MGI Symbol;Acc:MGI:6270636]	7.91186	NA	NA	3.89761	1	1	NA	NA	NA	NA	1	1	0.91	1.03411	NA	NA	NA	NA	0	-0.00019468
ENSMUSG00000117145	Gm4356	predicted gene 4356 [Source:MGI Symbol;Acc:MGI:3782541]	6.00071	2.94915	NA	4.48677	1	1	0.822054	1	NA	NA	1	1	-0.28	0.145575	0	6.64775e-05	NA	NA	0	-0.000662489
ENSMUSG00000117171	C230013L11Rik	RIKEN cDNA C230013L11 gene [Source:MGI Symbol;Acc:MGI:2442581]	82.4942	28.0513	52.3725	37.7299	0.917566	1	0.962388	1	1	0.701474	1	1	0.117	0.00207707	0.001	0.000234282	0	-0.00609135	-0.004	-0.00191364
ENSMUSG00000117172	A230051N06Rik	RIKEN cDNA A230051N06 gene [Source:MGI Symbol;Acc:MGI:2444339]	38.7573	21.0062	38.8598	30.4953	1	1	1	1	1	0.872598	1	1	0.201	0.186875	0	0.000397954	0	-0.00482414	0.001	-0.0045832
ENSMUSG00000117183	Gm20008	predicted gene, 20008 [Source:MGI Symbol;Acc:MGI:5012193]	673.884	138.864	187.298	239.615	1	0.488676	1	1	1	0.476509	1	0.184309	-0.007	0.0847083	0	0.000141266	0	0.014242	0	0.186573
ENSMUSG00000117185	Gm34510	predicted gene, 34510 [Source:MGI Symbol;Acc:MGI:5593669]	NA	12.7856	3.9966	NA	NA	NA	0.615125	1	1	1	NA	NA	NA	NA	0.001	0.000197764	0	-0.000382308	NA	NA
ENSMUSG00000117187	Gm4708	predicted gene 4708 [Source:MGI Symbol;Acc:MGI:3782888]	5.86435	4.96112	NA	7.00795	1	1	0.98809	1	NA	NA	1	1	0.097	0.1135	0	-2.62477e-05	NA	NA	0.001	-0.000492441
ENSMUSG00000117192	Gm18649	predicted gene, 18649 [Source:MGI Symbol;Acc:MGI:5010834]	54.8965	72.4626	37.5659	32.4489	0.708503	0.814143	1	1	1	1	1	1	-0.348	-0.268488	0	-0.000537713	0	0.0024395	-0.001	-0.00394304
ENSMUSG00000117202	Gm9349	predicted gene 9349 [Source:MGI Symbol;Acc:MGI:3648407]	NA	NA	4.35319	5.28107	NA	NA	NA	NA	1	1	1	1	NA	NA	NA	NA	0	0.000385333	-0.001	-0.00037291
ENSMUSG00000117217	Gm4766	predicted pseudogene 4766 [Source:MGI Symbol;Acc:MGI:3649016]	NA	NA	6.54886	NA	NA	NA	NA	NA	1	1	NA	NA	NA	NA	NA	NA	0	0.00124513	NA	NA
ENSMUSG00000117219	Gm49911	predicted gene, 49911 [Source:MGI Symbol;Acc:MGI:6270612]	29.6036	NA	8.22966	12.2062	1	1	NA	NA	1	1	1	1	-0.038	0.163824	NA	NA	0	0.00189581	0.002	-0.00213153
ENSMUSG00000117220	Gm49932	predicted gene, 49932 [Source:MGI Symbol;Acc:MGI:6270641]	7.21295	66.1162	7.40428	104.105	1	1	1	1	1	1	1	0.597002	0.945	0.8947	0	-0.000396825	0	6.32087e-06	0.007	0.0120354
ENSMUSG00000117222	Gm49906	predicted gene, 49906 [Source:MGI Symbol;Acc:MGI:6270604]	NA	NA	5.88757	NA	NA	NA	NA	NA	1	1	NA	NA	NA	NA	NA	NA	0	-0.00181025	NA	NA
ENSMUSG00000117227	Gm34799	predicted gene, 34799 [Source:MGI Symbol;Acc:MGI:5593958]	9.96333	NA	NA	NA	1	1	NA	NA	NA	NA	NA	NA	0.492	0.498758	NA	NA	NA	NA	NA	NA
ENSMUSG00000117231	Gm41609	predicted gene, 41609 [Source:MGI Symbol;Acc:MGI:5624494]	3.85158	NA	6.00299	7.41783	1	1	NA	NA	1	1	1	1	-0.312	-0.527436	NA	NA	0	0.000979986	0	-0.0010143
ENSMUSG00000117234	Gm7818	predicted gene 7818 [Source:MGI Symbol;Acc:MGI:3643608]	452.161	245.537	331.138	838.803	0.847592	0.757536	1	0.860163	1	0.806776	0.788687	0.867849	-0.081	-0.0558198	0	-0.00249577	0	0.00974273	0.008	0.00590913
ENSMUSG00000117238	AC139131.1	novel transcript	5.84543	5.34591	9.05847	NA	1	1	0.964943	1	1	1	NA	NA	1.275	0.757789	0	-0.00017441	0	-0.000450575	NA	NA
ENSMUSG00000117246	Gm17891	predicted gene, 17891 [Source:MGI Symbol;Acc:MGI:5010076]	4.58466	38.5861	6.08818	78.8025	1	1	0.520735	0.766974	1	1	1	0.692763	0.142	0.220919	-0.001	-0.00136916	0	-0.000486509	0.005	0.011672
ENSMUSG00000117250	Gm49871	predicted gene, 49871 [Source:MGI Symbol;Acc:MGI:6270547]	30.7389	17.5754	17.5858	18.1952	1	1	0.996324	1	1	0.78052	1	1	-0.134	-0.139197	0	-9.9137e-05	0	0.00432705	0	0.000839514
ENSMUSG00000117251	Gm49891	predicted gene, 49891 [Source:MGI Symbol;Acc:MGI:6270580]	NA	NA	NA	4.09588	NA	NA	NA	NA	NA	NA	1	1	NA	NA	NA	NA	NA	NA	0.001	-0.000695396
ENSMUSG00000117254	Gm34567	predicted gene, 34567 [Source:MGI Symbol;Acc:MGI:5593726]	4.92385	70.0544	128.749	NA	1	1	1	0.727142	1	0.0460927	NA	NA	0.098	0.884032	0	-0.00152065	0	-0.441584	NA	NA
ENSMUSG00000117255	Gm49864	predicted gene, 49864 [Source:MGI Symbol;Acc:MGI:6270538]	43.2699	37.6577	38.6328	61.7953	1	1	0.98809	1	1	0.937148	1	1	-0.211	-0.0963421	0	-0.000226182	0	-0.0019631	0.002	-0.00461008
ENSMUSG00000117257	Gm4948	predicted gene 4948 [Source:MGI Symbol;Acc:MGI:3645145]	NA	NA	NA	4.92744	NA	NA	NA	NA	NA	NA	1	1	NA	NA	NA	NA	NA	NA	0	0.000788936
ENSMUSG00000117263	Gm35290	predicted gene, 35290 [Source:MGI Symbol;Acc:MGI:5594449]	NA	7.5147	9.27716	5.31385	NA	NA	1	1	1	1	1	1	NA	NA	0	7.52938e-05	0	-0.000750448	0	-0.000269241
ENSMUSG00000117269	Gm9706	predicted gene 9706 [Source:MGI Symbol;Acc:MGI:3780113]	3.88184	NA	NA	NA	1	1	NA	NA	NA	NA	NA	NA	0.258	-0.864333	NA	NA	NA	NA	NA	NA
ENSMUSG00000117270	Gm49953	predicted gene, 49953 [Source:MGI Symbol;Acc:MGI:6270673]	4.13257	NA	NA	NA	0.997069	1	NA	NA	NA	NA	NA	NA	1.143	-0.141768	NA	NA	NA	NA	NA	NA
ENSMUSG00000117275	Gm50047	predicted gene, 50047 [Source:MGI Symbol;Acc:MGI:6275357]	NA	NA	3.72886	5.13081	NA	NA	NA	NA	1	1	1	1	NA	NA	NA	NA	0	0.00177763	0	0.00118161
ENSMUSG00000117284	Gm7072	predicted gene 7072 [Source:MGI Symbol;Acc:MGI:3648314]	1193.59	475.15	721.717	1071.51	0.990026	0.917415	0.90202	1	1	0.99943	1	0.853655	0.025	0.0159627	0.003	0.00182572	0	-0.00297591	0.008	0.0047395
ENSMUSG00000117285	Gm49863	predicted gene, 49863 [Source:MGI Symbol;Acc:MGI:6270537]	88.9792	94.6022	65.7222	41.8643	1	1	1	1	1	0.949806	1	1	-0.069	-0.140917	0	-0.000601575	0	-0.00215403	-0.002	-0.00163723
ENSMUSG00000117286	Gm1043	predicted gene 1043 [Source:MGI Symbol;Acc:MGI:2685889]	447.129	267.794	277.644	52.2102	0.542861	0.84746	0.98809	1	1	0.959391	1	0.973866	-0.173	-0.0396914	0	-0.000949089	0	-0.00283759	0	-0.00387851
ENSMUSG00000117289	1700093J21Rik	RIKEN cDNA 1700093J21 gene [Source:MGI Symbol;Acc:MGI:1921546]	11.2009	4.7847	4.70793	5.04168	1	1	0.909798	1	1	1	1	1	0.131	0.369236	0	-0.000173479	0	-0.000517058	0	-0.000643805
ENSMUSG00000117290	Gm34883	predicted gene, 34883 [Source:MGI Symbol;Acc:MGI:5594042]	13.6479	4.41817	10.1116	NA	1	1	1	1	1	1	NA	NA	-0.162	0.205184	0	0.000341499	0	-0.00206692	NA	NA
ENSMUSG00000117291	Gm18271	predicted gene, 18271 [Source:MGI Symbol;Acc:MGI:5010456]	NA	7.12688	NA	NA	NA	NA	0.909798	1	NA	NA	NA	NA	NA	NA	0	0.000268152	NA	NA	NA	NA
ENSMUSG00000117297	Gm49888	predicted gene, 49888 [Source:MGI Symbol;Acc:MGI:6270574]	8.22718	NA	NA	NA	1	1	NA	NA	NA	NA	NA	NA	-0.203	0.941414	NA	NA	NA	NA	NA	NA
ENSMUSG00000117300	Gm18736	predicted gene, 18736 [Source:MGI Symbol;Acc:MGI:5010921]	NA	NA	NA	3.91176	NA	NA	NA	NA	NA	NA	1	1	NA	NA	NA	NA	NA	NA	-0.001	-0.000944619
ENSMUSG00000117301	Gm35883	predicted gene, 35883 [Source:MGI Symbol;Acc:MGI:5595042]	3.35981	NA	NA	NA	1	1	NA	NA	NA	NA	NA	NA	-0.384	-0.104377	NA	NA	NA	NA	NA	NA
ENSMUSG00000117303	Gm49889	predicted gene, 49889 [Source:MGI Symbol;Acc:MGI:6270576]	5.43752	NA	NA	NA	1	1	NA	NA	NA	NA	NA	NA	0.386	0.237318	NA	NA	NA	NA	NA	NA
ENSMUSG00000117309	Gm49960	predicted gene, 49960 [Source:MGI Symbol;Acc:MGI:6270684]	8.89076	NA	NA	NA	1	1	NA	NA	NA	NA	NA	NA	-0.099	-0.198245	NA	NA	NA	NA	NA	NA
ENSMUSG00000117310	Ptp4a1	protein tyrosine phosphatase 4a1 [Source:MGI Symbol;Acc:MGI:1277096]	31.2086	16.3626	10.3382	12.7015	1	1	1	1	1	1	1	1	-0.265	-0.0367158	0	0.000286363	0	-0.000514152	0	-0.00248772
ENSMUSG00000117314	C030013G03Rik	RIKEN cDNA C030013G03 gene [Source:MGI Symbol;Acc:MGI:1924664]	11.1212	10.5702	7.44046	NA	1	1	1	1	1	0.620212	NA	NA	-0.287	-0.334007	0	0.000152923	0	0.00369757	NA	NA
ENSMUSG00000117315	1600022D10Rik	RIKEN cDNA 1600022D10 gene [Source:MGI Symbol;Acc:MGI:1920502]	NA	3.94334	NA	NA	NA	NA	1	1	NA	NA	NA	NA	NA	NA	0	-5.39612e-05	NA	NA	NA	NA
ENSMUSG00000117317	Gm49961	predicted gene, 49961 [Source:MGI Symbol;Acc:MGI:6270685]	7.32645	NA	NA	3.11263	1	1	NA	NA	NA	NA	1	1	-0.27	-0.453382	NA	NA	NA	NA	0.001	-0.000226109
ENSMUSG00000117321	Gm49927	predicted gene, 49927 [Source:MGI Symbol;Acc:MGI:6270635]	13.2266	NA	7.86264	10.4375	1	1	NA	NA	1	1	1	1	0.239	0.332839	NA	NA	0	-0.00148755	-0.002	-0.00214892
ENSMUSG00000117322	6330415G19Rik	RIKEN cDNA 6330415G19 gene [Source:MGI Symbol;Acc:MGI:2443182]	37.8565	50.1545	47.1557	56.9609	0.950851	1	1	1	1	0.302663	1	0.460603	0.118	-0.121695	0	0.000103069	0	-0.0100509	-0.002	-0.0119159
ENSMUSG00000117323	Gm36487	predicted gene, 36487 [Source:MGI Symbol;Acc:MGI:5595646]	NA	3.69707	7.19316	16.3319	NA	NA	1	1	1	1	1	0.881946	NA	NA	0	2.87674e-05	0	0.000687874	0.003	0.00461628
ENSMUSG00000117324	Gm32432	predicted gene, 32432 [Source:MGI Symbol;Acc:MGI:5591591]	NA	NA	NA	7.23241	NA	NA	NA	NA	NA	NA	1	1	NA	NA	NA	NA	NA	NA	0	-0.00180913
ENSMUSG00000117327	Gm6467	predicted gene 6467 [Source:MGI Symbol;Acc:MGI:3645284]	27.5623	22.254	26.7209	40.1088	1	1	1	1	1	1	1	1	-0.196	-0.115666	0	-0.00011495	0	-0.00258128	-0.001	-0.000122084
ENSMUSG00000117333	Gm16386	predicted gene 16386 [Source:MGI Symbol;Acc:MGI:3646848]	392.016	18.3985	29.3636	39.1548	1	0.357349	1	1	1	0.617927	1	1	0.002	0.132879	0	0.000348134	0	-0.00753846	0.001	0.00572773
ENSMUSG00000117335	Gm49870	predicted gene, 49870 [Source:MGI Symbol;Acc:MGI:6270545]	17.6667	11.7669	11.1523	12.6154	0.784287	1	1	1	1	1	1	1	0.706	0.434689	0	-0.000296711	0	0.000230409	-0.001	-0.00436043
ENSMUSG00000117341	Gm34684	predicted gene, 34684 [Source:MGI Symbol;Acc:MGI:5593843]	10.659	NA	6.43863	11.5943	0.825531	1	NA	NA	1	1	1	1	-0.89	-0.501133	NA	NA	0	0.00194715	0	0.0032218
ENSMUSG00000117344	Gm5231	predicted gene 5231 [Source:MGI Symbol;Acc:MGI:3643308]	5.63364	NA	NA	NA	1	1	NA	NA	NA	NA	NA	NA	-0.015	0.147941	NA	NA	NA	NA	NA	NA
ENSMUSG00000117345	Gm7926	predicted gene 7926 [Source:MGI Symbol;Acc:MGI:3646071]	4.18987	NA	NA	NA	1	1	NA	NA	NA	NA	NA	NA	-0.675	-1.19213	NA	NA	NA	NA	NA	NA
ENSMUSG00000117351	Gm31615	predicted gene, 31615 [Source:MGI Symbol;Acc:MGI:5590774]	NA	NA	4.46315	26.2941	NA	NA	NA	NA	1	1	1	1	NA	NA	NA	NA	0	-0.00191151	-0.001	-0.00447798
ENSMUSG00000117356	Gm46633	predicted gene, 46633 [Source:MGI Symbol;Acc:MGI:5826270]	12.8144	121.047	38.8592	12.7066	1	1	1	1	1	0.969945	1	1	0.425	0.780278	0	-0.000429842	0	-0.00177575	0	-0.00284128
ENSMUSG00000117357	AC158774.1	translocase of outer mitochondrial membrane 20 (Tomm20) pseudogene	NA	NA	16.179	NA	NA	NA	NA	NA	1	1	NA	NA	NA	NA	NA	NA	0	3.50753e-05	NA	NA
ENSMUSG00000117358	Gm31645	predicted gene, 31645 [Source:MGI Symbol;Acc:MGI:5590804]	11.3765	NA	5.11552	8.80418	1	1	NA	NA	1	1	1	1	0.125	0.0354359	NA	NA	0	0.00118996	0	-0.00205028
ENSMUSG00000117361	Gm30984	predicted gene, 30984 [Source:MGI Symbol;Acc:MGI:5590143]	20.1561	6.65908	14.3601	13.2174	1	1	0.739421	1	1	1	1	1	-0.005	-0.067258	-0.001	-0.000401091	0	-1.33846e-05	0.002	0.00424918
ENSMUSG00000117371	Gm50019	predicted gene, 50019 [Source:MGI Symbol;Acc:MGI:6275313]	11.4748	6.44638	9.6201	NA	1	1	1	1	1	1	NA	NA	0.718	0.788828	0	0.000324886	0	0.00119786	NA	NA
ENSMUSG00000117375	Gm33373	predicted gene, 33373 [Source:MGI Symbol;Acc:MGI:5592532]	15.7514	NA	NA	15.9937	1	1	NA	NA	NA	NA	1	1	-0.315	-0.669371	NA	NA	NA	NA	0.001	6.67245e-05
ENSMUSG00000117380	E430002N23Rik	RIKEN cDNA E430002N23 gene [Source:MGI Symbol;Acc:MGI:2442036]	14.2938	NA	NA	NA	1	1	NA	NA	NA	NA	NA	NA	-0.123	0.341645	NA	NA	NA	NA	NA	NA
ENSMUSG00000117393	Gm36279	predicted gene, 36279 [Source:MGI Symbol;Acc:MGI:5595438]	5.44442	NA	NA	9.13058	1	1	NA	NA	NA	NA	0.843342	1	0.403	-0.307689	NA	NA	NA	NA	0.001	-0.000702122
ENSMUSG00000117399	Gm19689	predicted gene, 19689 [Source:MGI Symbol;Acc:MGI:5011874]	8.11117	NA	NA	NA	1	1	NA	NA	NA	NA	NA	NA	0.194	0.900877	NA	NA	NA	NA	NA	NA
ENSMUSG00000117401	4833419F23Rik	RIKEN cDNA 4833419F23 gene [Source:MGI Symbol;Acc:MGI:1921165]	NA	3.72296	5.1086	8.41811	NA	NA	1	1	1	1	1	1	NA	NA	0	-1.79208e-05	0	0.000356727	0.001	-0.000702227
ENSMUSG00000117404	Gm50035	predicted gene, 50035 [Source:MGI Symbol;Acc:MGI:6275340]	4.33569	NA	5.36156	NA	1	1	NA	NA	1	1	NA	NA	0.204	-0.401054	NA	NA	0	0.000368797	NA	NA
ENSMUSG00000117406	Ntn3	netrin 3 [Source:MGI Symbol;Acc:MGI:1341188]	689.234	667.912	447.535	199.743	0.437921	0.119914	0.97284	0.624853	1	0.996161	1	0.968031	-0.178	-0.183852	0.002	0.00622104	0	0.00278709	-0.001	-0.00690088
ENSMUSG00000117410	Gm50304	predicted gene, 50304 [Source:MGI Symbol;Acc:MGI:6303154]	NA	6.15456	NA	NA	NA	NA	1	1	NA	NA	NA	NA	NA	NA	0	6.49337e-05	NA	NA	NA	NA
ENSMUSG00000117412	Gm49979	predicted gene, 49979 [Source:MGI Symbol;Acc:MGI:6275255]	NA	NA	NA	3.66456	NA	NA	NA	NA	NA	NA	1	0.718314	NA	NA	NA	NA	NA	NA	0	-0.0024358
ENSMUSG00000117416	Gm5064	predicted gene 5064 [Source:MGI Symbol;Acc:MGI:3649060]	4.28216	3.70403	3.32751	3.95205	1	1	1	1	1	1	1	1	0.343	0.209598	0	-3.42091e-05	0	0.000854217	0	0.00177346
ENSMUSG00000117421	Gm41639	predicted gene, 41639 [Source:MGI Symbol;Acc:MGI:5624524]	NA	NA	4.45501	9.73913	NA	NA	NA	NA	1	1	1	1	NA	NA	NA	NA	0	-0.000514175	0	0.00179449
ENSMUSG00000117422	CJ186046Rik	Riken cDNA CJ186046 gene [Source:MGI Symbol;Acc:MGI:5319478]	9.51972	5.95368	NA	NA	1	1	1	1	NA	NA	NA	NA	0.189	-0.277151	0	-0.000261266	NA	NA	NA	NA
ENSMUSG00000117423	Gm33508	predicted gene, 33508 [Source:MGI Symbol;Acc:MGI:5592667]	NA	7.42657	7.18047	NA	NA	NA	1	1	1	1	NA	NA	NA	NA	0	8.69824e-05	0	-0.000617322	NA	NA
ENSMUSG00000117428	Gm4833	predicted gene 4833 [Source:MGI Symbol;Acc:MGI:3646586]	9.84172	4.38497	3.99206	3.9336	1	1	1	1	1	1	1	1	0.284	0.512941	0	0.000124843	0	0.000627959	-0.001	0.000859699
ENSMUSG00000117437	Gm33727	predicted gene, 33727 [Source:MGI Symbol;Acc:MGI:5592886]	NA	NA	11.0703	23.0241	NA	NA	NA	NA	1	1	1	1	NA	NA	NA	NA	0	0.00195479	0.003	0.000777955
ENSMUSG00000117438	Rpsa-ps7	ribosomal protein SA, pseudogene 7 [Source:MGI Symbol;Acc:MGI:3643805]	17.7921	6.09268	8.59945	6.9842	1	1	1	1	1	1	0.766659	1	0.444	0.0522629	0	-0.000209031	0	-0.00234367	0.002	0.00178513
ENSMUSG00000117440	Gm50087	predicted gene, 50087 [Source:MGI Symbol;Acc:MGI:6275421]	54.8725	3.82992	9.6736	9.80393	0.656685	1	1	1	1	1	0.817215	1	0.373	-0.104509	0	-0.000310676	0	-0.00193802	-0.002	0.000774665
ENSMUSG00000117441	Gm50021	predicted gene, 50021 [Source:MGI Symbol;Acc:MGI:6275317]	4.90123	NA	NA	NA	1	1	NA	NA	NA	NA	NA	NA	0.365	0.676163	NA	NA	NA	NA	NA	NA
ENSMUSG00000117442	1810073O08Rik	RIKEN cDNA 1810073O08 gene [Source:MGI Symbol;Acc:MGI:1919535]	NA	5.05676	6.65042	9.32826	NA	NA	1	1	1	1	1	1	NA	NA	0	-0.000180807	0	-0.00096858	0	-0.00140515
ENSMUSG00000117458	Gm6552	predicted gene 6552 [Source:MGI Symbol;Acc:MGI:3647048]	20.2326	9.97608	12.7115	20.2668	1	1	1	1	1	1	1	1	-0.038	-0.212342	0	8.2514e-05	0	0.00154232	-0.003	-0.00289513
ENSMUSG00000117465	Gm49980	predicted gene, 49980 [Source:MGI Symbol;Acc:MGI:6275257]	614.263	467.448	415.067	661.09	1	0.484507	0.997781	0.0629127	1	0.620212	0.434012	0.803047	0.008	-0.0926554	-0.001	-0.249745	0	-0.0177121	-0.019	-0.0103347
ENSMUSG00000117466	Gm50039	predicted gene, 50039 [Source:MGI Symbol;Acc:MGI:6275346]	5.05327	NA	NA	9.49027	1	1	NA	NA	NA	NA	1	1	-0.868	0.429153	NA	NA	NA	NA	0.001	0.00480679
ENSMUSG00000117468	Gm7059	predicted gene 7059 [Source:MGI Symbol;Acc:MGI:3779663]	6.44985	NA	NA	NA	1	1	NA	NA	NA	NA	NA	NA	0.084	-0.153559	NA	NA	NA	NA	NA	NA
ENSMUSG00000117473	Gm33948	predicted gene, 33948 [Source:MGI Symbol;Acc:MGI:5593107]	NA	NA	7.5387	10.2572	NA	NA	NA	NA	1	1	0.774657	0.475269	NA	NA	NA	NA	0	7.72591e-05	0.002	0.00441512
ENSMUSG00000117477	Gm50092	predicted gene, 50092 [Source:MGI Symbol;Acc:MGI:6275428]	45.1028	7.38743	10.2716	7.43178	1	0.876914	1	1	1	1	1	1	-0.02	-0.284465	0	5.3477e-05	0	0.000562452	0	0.000948835
ENSMUSG00000117478	BC051408	cDNA sequence BC051408 [Source:MGI Symbol;Acc:MGI:3040685]	7.52048	3.0298	16.367	18.7612	1	0.26027	0.705081	1	1	1	1	1	-0.637	-1.58488	0	0.000438858	0	0.00319129	0.001	0.00323993
ENSMUSG00000117486	Gm30938	predicted gene, 30938 [Source:MGI Symbol;Acc:MGI:5590097]	8.50574	13.0341	13.8405	7.5862	1	1	1	1	1	0.860306	1	1	-0.042	-0.0468475	0	0.000259071	0	0.00384082	0	-0.00145534
ENSMUSG00000117494	Gm49970	predicted gene, 49970 [Source:MGI Symbol;Acc:MGI:6275239]	NA	4.7151	4.7408	3.90421	NA	NA	0.72108	1	1	1	1	1	NA	NA	0	-0.000280113	0	0.000517142	0	0.000520639
ENSMUSG00000117497	1700116H05Rik	RIKEN cDNA 1700116H05 gene [Source:MGI Symbol;Acc:MGI:1920872]	NA	NA	NA	5.32065	NA	NA	NA	NA	NA	NA	1	1	NA	NA	NA	NA	NA	NA	0	-2.69192e-05
ENSMUSG00000117499	Gm50010	predicted gene, 50010 [Source:MGI Symbol;Acc:MGI:6275297]	345.352	113.108	140.028	229.495	0.783107	0.75674	1	1	1	0.924103	1	0.898258	0.086	0.0593494	0	-0.000527141	0	0.00349317	0	-0.0087122
ENSMUSG00000117505	Gm9993	predicted gene 9993 [Source:MGI Symbol;Acc:MGI:3641793]	22.3235	13.4655	13.5701	28.3992	1	1	0.872927	0.976786	1	1	1	1	-0.45	-0.238209	0	0.000620624	0	-0.00195063	0.001	-0.000804816
ENSMUSG00000117507	Gm50045	predicted gene, 50045 [Source:MGI Symbol;Acc:MGI:6275354]	8.8249	3.85022	6.42145	8.08215	0.888087	1	1	1	1	1	1	1	0.862	0.861202	0	0.000273142	0	-0.00134387	0	-0.00140921
ENSMUSG00000117515	Gm6883	predicted gene 6883 [Source:MGI Symbol;Acc:MGI:3644521]	12.0912	5.67206	6.09249	6.57501	1	1	1	1	1	1	1	1	-0.355	-0.217247	0	-0.000161138	0	0.000115551	0	-0.00102762
ENSMUSG00000117522	Gm50041	predicted gene, 50041 [Source:MGI Symbol;Acc:MGI:6275349]	NA	NA	NA	3.725	NA	NA	NA	NA	NA	NA	1	1	NA	NA	NA	NA	NA	NA	0	-0.000487096
ENSMUSG00000117536	Gm41669	predicted gene, 41669 [Source:MGI Symbol;Acc:MGI:5624554]	NA	NA	NA	4.99341	NA	NA	NA	NA	NA	NA	1	1	NA	NA	NA	NA	NA	NA	0	-0.00093556
ENSMUSG00000117541	Gm50048	predicted gene, 50048 [Source:MGI Symbol;Acc:MGI:6275358]	15.7508	18.8079	42.2965	82.7698	1	1	1	1	1	1	1	0.861008	-0.133	-0.278304	0	-0.000243182	0	0.00255165	0	0.00753518
ENSMUSG00000117545	Gm30794	predicted gene, 30794 [Source:MGI Symbol;Acc:MGI:5589953]	NA	9.87431	5.51237	NA	NA	NA	1	1	1	1	NA	NA	NA	NA	0	0.000376526	0	-0.000195259	NA	NA
ENSMUSG00000117548	Gm41662	predicted gene, 41662 [Source:MGI Symbol;Acc:MGI:5624547]	19.7112	8.86006	21.4139	16.2573	1	1	0.996324	1	1	1	1	1	0.074	-0.0878531	0	-0.000165204	0	-0.00137351	0.001	-0.000826334
ENSMUSG00000117557	Gm50070	predicted gene, 50070 [Source:MGI Symbol;Acc:MGI:6275395]	3.63912	NA	NA	4.10579	1	1	NA	NA	NA	NA	0.983015	1	0.957	0.654527	NA	NA	NA	NA	-0.001	-0.00014691
ENSMUSG00000117579	Gm50023	predicted gene, 50023 [Source:MGI Symbol;Acc:MGI:6275321]	12.1468	4.8586	6.71761	11.4574	1	1	1	1	1	1	1	1	0.142	-0.0839863	0	0.000113047	0	-0.000842351	0	-0.00114206
ENSMUSG00000117585	Gm5047	predicted gene 5047 [Source:MGI Symbol;Acc:MGI:3645969]	4.91975	NA	NA	NA	1	1	NA	NA	NA	NA	NA	NA	-0.473	-0.361601	NA	NA	NA	NA	NA	NA
ENSMUSG00000117592	Gm46603	predicted gene, 46603 [Source:MGI Symbol;Acc:MGI:5826240]	49.0246	NA	16.351	NA	1	1	NA	NA	1	0.971963	NA	NA	0.047	-0.214372	NA	NA	0	0.00232575	NA	NA
ENSMUSG00000117603	Gm50037	predicted gene, 50037 [Source:MGI Symbol;Acc:MGI:6275343]	6.03675	NA	NA	3.97845	1	1	NA	NA	NA	NA	1	1	-0.226	0.40713	NA	NA	NA	NA	0	-0.00132675
ENSMUSG00000117604	Gm33228	predicted gene, 33228 [Source:MGI Symbol;Acc:MGI:5592387]	13.9794	39.7927	20.9699	8.42727	1	1	1	1	1	0.488114	0.833663	0.884302	-0.092	-0.0791781	0	0.000275474	0.559	0.00660946	0.001	0.00242544
ENSMUSG00000117613	Gm2629	predicted gene 2629 [Source:MGI Symbol;Acc:MGI:3780797]	20.5645	30.1978	58.9302	27.2423	1	1	1	1	1	1	1	1	0.227	0.318153	0	0.000582092	0	-0.0021717	0.001	0.00258197
ENSMUSG00000117616	Gm49984	predicted gene, 49984 [Source:MGI Symbol;Acc:MGI:6275263]	3.3228	NA	NA	NA	1	0.553611	NA	NA	NA	NA	NA	NA	1.299	2.57189	NA	NA	NA	NA	NA	NA
ENSMUSG00000117621	Hspe1-rs1	heat shock protein 1 (chaperonin 10), related sequence 1 [Source:MGI Symbol;Acc:MGI:1935159]	33.7931	8.82474	15.4866	26.028	1	1	1	1	1	1	1	1	0.019	-0.0384025	0	0.000448074	0	0.00322766	0.001	0.00143211
ENSMUSG00000117627	Tpi-rs10	triosephosphate isomerase related sequence 10 [Source:MGI Symbol;Acc:MGI:98798]	NA	9.77695	9.24897	10.2698	NA	NA	0.98809	1	1	1	1	1	NA	NA	0	-0.000271487	0	0.000761028	-0.001	0.00104857
ENSMUSG00000117628	Gm50012	predicted gene, 50012 [Source:MGI Symbol;Acc:MGI:6275301]	8.75885	8.299	10.9894	16.514	1	1	1	1	1	1	1	1	0.064	-0.212546	0	8.78158e-05	0	-0.00230254	0	-4.55316e-05
ENSMUSG00000117634	Gm50069	predicted gene, 50069 [Source:MGI Symbol;Acc:MGI:6275393]	121.402	34.0164	49.7602	96.3965	0.948575	1	1	1	1	0.466916	1	0.882056	-0.03	-0.0262571	0	-0.000585213	0	0.00864305	0	-0.00594522
ENSMUSG00000117637	Gm30091	predicted gene, 30091 [Source:MGI Symbol;Acc:MGI:5589250]	NA	NA	NA	5.33286	NA	NA	NA	NA	NA	NA	0.987932	1	NA	NA	NA	NA	NA	NA	0.001	0.000629307
ENSMUSG00000117645	A830021F12Rik	RIKEN cDNA A830021F12 gene [Source:MGI Symbol;Acc:MGI:3045372]	3.9734	3.90017	4.34756	22.2932	1	1	1	1	1	1	1	1	-0.778	0.00691966	0	0.000304272	0	0.000672702	0.002	0.00435231
ENSMUSG00000117647	Gm49969	predicted gene, 49969 [Source:MGI Symbol;Acc:MGI:6275237]	NA	NA	4.49465	NA	NA	NA	NA	NA	1	1	NA	NA	NA	NA	NA	NA	0	0.00110734	NA	NA
ENSMUSG00000117648	Gm32282	predicted gene, 32282 [Source:MGI Symbol;Acc:MGI:5591441]	37.6681	61.0076	77.3209	38.2973	1	1	0.975652	1	1	0.796249	1	1	0.116	0.0382754	-0.001	5.86599e-05	0	0.00535169	-0.001	0.00179305
ENSMUSG00000117653	Gm50009	predicted gene, 50009 [Source:MGI Symbol;Acc:MGI:6275295]	17.9755	4.48329	6.98805	13.9421	1	1	1	1	1	1	1	1	-0.035	-0.159394	0	6.48681e-05	0	-0.000338298	0	0.000340787
ENSMUSG00000117655	6720468P15Rik	RIKEN cDNA 6720468P15 gene [Source:MGI Symbol;Acc:MGI:1925323]	39.4856	14.2092	6.40656	10.1869	1	1	1	1	1	1	1	1	0.163	-0.00881992	0	6.12079e-05	0	-0.00237148	0	-0.000475652
ENSMUSG00000117662	Gm4013	predicted gene 4013 [Source:MGI Symbol;Acc:MGI:3782187]	11.7078	4.8039	8.12287	13.8382	1	1	1	0.935484	1	1	1	1	-0.132	-0.193948	0	-0.00046356	0	0.000138622	0.001	-0.00180072
ENSMUSG00000117666	Gm550	predicted gene 550 [Source:MGI Symbol;Acc:MGI:2685396]	6.14504	NA	NA	NA	1	1	NA	NA	NA	NA	NA	NA	-0.697	-0.589768	NA	NA	NA	NA	NA	NA
ENSMUSG00000117670	Gm50270	predicted gene, 50270 [Source:MGI Symbol;Acc:MGI:6303097]	13.1554	NA	NA	NA	1	1	NA	NA	NA	NA	NA	NA	-0.165	-0.001091	NA	NA	NA	NA	NA	NA
ENSMUSG00000117671	Gm50128	predicted gene, 50128 [Source:MGI Symbol;Acc:MGI:6302869]	8.60486	3.59033	4.37969	5.17254	1	1	0.921144	1	1	0.971898	1	1	0.458	0.673632	0	0.00016449	0	0.0015428	0	0.00072343
ENSMUSG00000117673	Gm6974	predicted gene 6974 [Source:MGI Symbol;Acc:MGI:3647986]	4.60082	NA	NA	NA	1	1	NA	NA	NA	NA	NA	NA	-0.333	-0.736336	NA	NA	NA	NA	NA	NA
ENSMUSG00000117674	Gm31087	predicted gene, 31087 [Source:MGI Symbol;Acc:MGI:5590246]	NA	13.049	15.3824	NA	NA	NA	1	1	1	1	NA	NA	NA	NA	0	0.000521571	0	-0.00129943	NA	NA
ENSMUSG00000117679	Apbb3	amyloid beta (A4) precursor protein-binding, family B, member 3 [Source:MGI Symbol;Acc:MGI:108404]	1270.88	1061.87	1304.31	1618.11	0.893278	0.933115	1	1	1	1	0.771967	0.502419	0.027	0.0150789	0	-0.0018289	0	-0.00623598	-0.013	-0.0377682
ENSMUSG00000117694	Snhg4	small nucleolar RNA host gene 4 [Source:MGI Symbol;Acc:MGI:4937091]	30.8653	16.7924	24.19	19.2013	1	1	1	1	1	0.947085	1	1	-0.131	-0.35891	0	0.000352677	0	-0.00156889	0.002	0.0016612
ENSMUSG00000117698	BC037704	cDNA sequence BC037704 [Source:MGI Symbol;Acc:MGI:2652856]	41.2184	40.565	43.387	59.253	1	1	0.908206	0.978107	1	0.912625	1	1	-0.124	0.150866	0.001	0.000772467	0	-0.00281711	-0.003	-0.00312216
ENSMUSG00000117710	Gm10817	predicted gene 10817 [Source:MGI Symbol;Acc:MGI:3704489]	82.0378	25.9125	37.7516	32.0021	0.632889	1	1	0.935457	1	1	1	1	-0.309	-0.123022	0	0.000808013	0	-0.000596384	-0.001	-0.00306238
ENSMUSG00000117712	Gm19159	predicted gene, 19159 [Source:MGI Symbol;Acc:MGI:5011344]	4.13954	NA	NA	NA	1	1	NA	NA	NA	NA	NA	NA	-0.885	0.482323	NA	NA	NA	NA	NA	NA
ENSMUSG00000117713	Gm46637	predicted gene, 46637 [Source:MGI Symbol;Acc:MGI:5826274]	4.43236	59.7932	57.6827	31.7903	1	1	1	1	1	0.263389	1	1	0.765	0.0369053	0	0.000492522	0	0.0130637	-0.002	0.00356319
ENSMUSG00000117718	1500032F14Rik	RIKEN cDNA 1500032F14 gene [Source:MGI Symbol;Acc:MGI:1925555]	4.24935	NA	NA	NA	1	1	NA	NA	NA	NA	NA	NA	0.252	0.270218	NA	NA	NA	NA	NA	NA
ENSMUSG00000117725	Gm50240	predicted gene, 50240 [Source:MGI Symbol;Acc:MGI:6303048]	460.064	143.023	205.21	383.198	1	0.951748	0.956825	1	1	0.564049	1	0.847169	0.025	-0.0108872	-0.001	-5.94791e-05	0	0.0134189	-0.002	0.00697088
ENSMUSG00000117728	Gm34299	predicted gene, 34299 [Source:MGI Symbol;Acc:MGI:5593458]	NA	4.24433	9.43703	4.73646	NA	NA	1	1	1	1	1	1	NA	NA	0	-0.000166439	0	-0.00130163	0.001	-0.00129135
ENSMUSG00000117729	Gm5242	predicted gene 5242 [Source:MGI Symbol;Acc:MGI:3779478]	94.8784	72.8499	46.4772	22.5268	1	0.893502	1	1	1	1	1	0.865686	0.101	-0.1863	0	-0.000718556	0	-0.00237425	0.003	0.00463046
ENSMUSG00000117731	Gm50145	predicted gene, 50145 [Source:MGI Symbol;Acc:MGI:6302898]	5.04311	NA	NA	NA	1	1	NA	NA	NA	NA	NA	NA	0.593	-0.0442175	NA	NA	NA	NA	NA	NA
ENSMUSG00000117733	AC163347.1	novel transcript	NA	NA	5.76116	7.01802	NA	NA	NA	NA	1	1	1	1	NA	NA	NA	NA	0	-0.000478544	0	-0.00222963
ENSMUSG00000117739	Gm36787	predicted gene, 36787 [Source:MGI Symbol;Acc:MGI:5595946]	26.4206	8.03005	13.2917	16.3616	1	1	1	1	1	1	1	1	-0.06	0.227677	0	-9.13983e-05	0	0.000881455	0	0.00148187
ENSMUSG00000117743	Gm50232	predicted gene, 50232 [Source:MGI Symbol;Acc:MGI:6303036]	25.7421	4.48346	9.65042	7.63439	1	1	1	1	1	1	1	1	0.147	0.0845264	0	-0.000138235	0	-0.000551892	0	-0.00144129
ENSMUSG00000117751	Gm50256	predicted gene, 50256 [Source:MGI Symbol;Acc:MGI:6303077]	4.42544	NA	NA	NA	1	1	NA	NA	NA	NA	NA	NA	-0.59	-0.258792	NA	NA	NA	NA	NA	NA
ENSMUSG00000117757	Gm50169	predicted gene, 50169 [Source:MGI Symbol;Acc:MGI:6302936]	6.6468	NA	NA	NA	1	1	NA	NA	NA	NA	NA	NA	0.269	1.31329	NA	NA	NA	NA	NA	NA
ENSMUSG00000117763	9830166K06Rik	RIKEN cDNA 9830166K06 gene [Source:MGI Symbol;Acc:MGI:3028064]	18.4868	37.2151	58.5331	NA	1	1	1	0.972288	1	0.953969	NA	NA	-0.132	-0.0780267	0	-0.000518027	0	0.00163855	NA	NA
ENSMUSG00000117767	Gm18786	predicted gene, 18786 [Source:MGI Symbol;Acc:MGI:5010971]	4.43597	31.6929	9.34184	NA	1	1	1	1	1	1	NA	NA	0.794	-0.0471825	0	0.000234071	0	8.60374e-05	NA	NA
ENSMUSG00000117768	8030456M14Rik	RIKEN cDNA 8030456M14 gene [Source:MGI Symbol;Acc:MGI:1924742]	15.5535	4.15665	8.70284	31.8134	1	1	1	1	1	1	1	1	-0.1	-0.276654	0	0.000210133	0	-0.00127718	0.002	0.00326355
ENSMUSG00000117771	Gm25432	predicted gene, 25432 [Source:MGI Symbol;Acc:MGI:5455209]	9.85258	4.3377	6.30251	6.23487	1	1	1	1	1	1	1	1	0.631	0.376213	0	0.000247384	0	0.00197423	0	-2.8797e-05
ENSMUSG00000117773	Gm50375	predicted gene, 50375 [Source:MGI Symbol;Acc:MGI:6303270]	4.88477	NA	NA	NA	1	1	NA	NA	NA	NA	NA	NA	0.727	0.156408	NA	NA	NA	NA	NA	NA
ENSMUSG00000117775	Gm50462	predicted gene, 50462 [Source:MGI Symbol;Acc:MGI:6324728]	122.741	39.2005	57.0129	69.0427	0.926325	0.822188	0.678404	0.994935	1	1	1	1	0.044	-0.177334	0.001	0.000405306	0	0.000275651	0.001	0.00291654
ENSMUSG00000117779	Gm19209	predicted gene, 19209 [Source:MGI Symbol;Acc:MGI:5011394]	5.0451	NA	NA	5.36843	1	1	NA	NA	NA	NA	1	1	-0.549	-0.507033	NA	NA	NA	NA	0	-0.000259159
ENSMUSG00000117786	Gm10503	predicted gene 10503 [Source:MGI Symbol;Acc:MGI:3642784]	NA	NA	3.50749	NA	NA	NA	NA	NA	1	1	NA	NA	NA	NA	NA	NA	0	-0.00103274	NA	NA
ENSMUSG00000117789	Gm50388	predicted gene, 50388 [Source:MGI Symbol;Acc:MGI:6303291]	16.4234	6.35235	8.4176	16.833	1	1	0.926824	0.441433	1	1	1	1	-0.201	-0.158371	0	0.000710576	0	-0.000602935	-0.001	-0.0027139
ENSMUSG00000117790	Gm46652	predicted gene, 46652 [Source:MGI Symbol;Acc:MGI:5826289]	NA	4.90111	3.68106	NA	NA	NA	1	1	1	1	NA	NA	NA	NA	0	8.62479e-05	0	0.000306487	NA	NA
ENSMUSG00000117804	Gm6252	predicted gene 6252 [Source:MGI Symbol;Acc:MGI:3644748]	47.767	14.4982	22.573	21.36	1	1	1	1	1	0.778667	1	1	-0.062	-0.0806719	0	-0.000589958	0	0.00358148	0.001	-0.000704548
ENSMUSG00000117807	Gm7074	predicted gene 7074 [Source:MGI Symbol;Acc:MGI:3645420]	11.919	NA	NA	NA	1	1	NA	NA	NA	NA	NA	NA	-0.346	0.103501	NA	NA	NA	NA	NA	NA
ENSMUSG00000117813	Gm5823	predicted gene 5823 [Source:MGI Symbol;Acc:MGI:3647390]	10.4678	16.2873	19.4161	18.4898	1	1	0.93359	1	1	1	1	0.840112	-0.02	0.0341941	0.001	-0.000236642	0	-0.00094033	-0.001	-0.00549684
ENSMUSG00000117814	Gm50431	predicted gene, 50431 [Source:MGI Symbol;Acc:MGI:6303362]	232.332	268.884	253.275	304.418	1	0.344105	0.493336	1	1	0.98261	0.674086	0.429438	-0.029	-0.182638	0.004	0.000421912	0	0.00123947	-0.008	-0.0183055
ENSMUSG00000117817	Gm50292	predicted gene, 50292 [Source:MGI Symbol;Acc:MGI:6303134]	3.62108	NA	NA	NA	1	1	NA	NA	NA	NA	NA	NA	0.635	-0.000638705	NA	NA	NA	NA	NA	NA
ENSMUSG00000117818	Gm50105	predicted gene, 50105 [Source:MGI Symbol;Acc:MGI:6302837]	3.8015	4.85216	7.22905	NA	1	1	1	1	1	1	NA	NA	0.148	0.313963	0	0.000261794	0	0.0014446	NA	NA
ENSMUSG00000117819	Gm50253	predicted gene, 50253 [Source:MGI Symbol;Acc:MGI:6303071]	26.8063	3.77026	10.7109	12.6664	1	1	1	1	1	1	1	1	0.114	-0.0131682	0	0.000148365	0	0.000869651	-0.001	0.00112635
ENSMUSG00000117822	Eef1a1-ps1	eukaryotic translation elongation factor 1 alpha 1, pseudogene 1 [Source:MGI Symbol;Acc:MGI:2388571]	118.637	45.5928	70.5623	57.0959	0.854308	0.788167	1	1	1	0.932882	1	1	-0.124	-0.164688	0	0.00046093	0	-0.00264124	0	0.0022499
ENSMUSG00000117848	Gm35867	predicted gene, 35867 [Source:MGI Symbol;Acc:MGI:5595026]	5.21435	NA	3.74937	3.73034	1	1	NA	NA	1	1	0.939374	1	-0.088	-0.607685	NA	NA	0	0.000825807	-0.001	-0.000933508
ENSMUSG00000117860	Gm30018	predicted gene, 30018 [Source:MGI Symbol;Acc:MGI:5589177]	NA	3.98226	NA	NA	NA	NA	1	1	NA	NA	NA	NA	NA	NA	0	1.91554e-06	NA	NA	NA	NA
ENSMUSG00000117864	Gm19500	predicted gene, 19500 [Source:MGI Symbol;Acc:MGI:5011685]	3.80424	15.9886	105.134	138.231	1	1	1	1	1	1	1	1	0.379	0.396067	0	-0.000223382	0	0.000123127	-0.001	-0.00231857
ENSMUSG00000117869	Snhg4	small nucleolar RNA host gene 4 [Source:MGI Symbol;Acc:MGI:4937091]	511.153	187.448	325.774	374.379	0.951798	0.429337	0.992585	1	1	0.987188	1	0.873909	-0.006	-0.144892	-0.001	-0.000998232	0	0.00262135	0.003	0.00529477
ENSMUSG00000117875	Gm6789	predicted gene 6789 [Source:MGI Symbol;Acc:MGI:3643581]	67.2214	29.3191	39.4279	30.3276	1	1	0.949694	0.912354	1	0.892578	1	1	0.046	0.0367222	0.001	0.000891426	0	0.00200529	0.001	-0.000297263
ENSMUSG00000117877	Gm8184	predicted gene 8184 [Source:MGI Symbol;Acc:MGI:3643112]	3.30006	NA	NA	NA	1	1	NA	NA	NA	NA	NA	NA	-0.302	-0.0161807	NA	NA	NA	NA	NA	NA
ENSMUSG00000117886	Gm2106	predicted gene 2106 [Source:MGI Symbol;Acc:MGI:3780274]	8.06306	NA	NA	NA	1	1	NA	NA	NA	NA	NA	NA	0.033	0.174552	NA	NA	NA	NA	NA	NA
ENSMUSG00000117888	Gm50351	predicted gene, 50351 [Source:MGI Symbol;Acc:MGI:6303233]	5.19337	NA	4.88208	4.70083	1	1	NA	NA	1	1	1	1	-0.634	-0.64162	NA	NA	0	0.00149149	0	0.000178568
ENSMUSG00000117891	Gm41764	predicted gene, 41764 [Source:MGI Symbol;Acc:MGI:5624649]	NA	NA	NA	3.99058	NA	NA	NA	NA	NA	NA	1	1	NA	NA	NA	NA	NA	NA	0	0.00105537
ENSMUSG00000117893	Gm46658	predicted gene, 46658 [Source:MGI Symbol;Acc:MGI:5826295]	20.8907	8.72648	14.334	9.28798	1	1	1	1	1	0.912625	1	1	0.129	-0.244882	0	-0.000118912	0	-0.00259051	0.001	-0.000737859
ENSMUSG00000117896	AA387883	expressed sequence AA387883 [Source:MGI Symbol;Acc:MGI:3035466]	37.1139	107.77	107.231	7.52264	1	0.858897	0.941677	1	1	0.444634	1	1	0.029	-0.291015	0.001	0.000899538	0	-0.010581	0	-0.000393086
ENSMUSG00000117897	Gm50151	predicted gene, 50151 [Source:MGI Symbol;Acc:MGI:6302908]	5.39887	NA	NA	NA	1	1	NA	NA	NA	NA	NA	NA	-0.272	0.49341	NA	NA	NA	NA	NA	NA
ENSMUSG00000117899	Gm50218	predicted gene, 50218 [Source:MGI Symbol;Acc:MGI:6303012]	4.57242	NA	NA	NA	1	1	NA	NA	NA	NA	NA	NA	0.393	0.554792	NA	NA	NA	NA	NA	NA
ENSMUSG00000117900	Gm50323	predicted gene, 50323 [Source:MGI Symbol;Acc:MGI:6303185]	NA	7.51377	12.0659	19.9479	NA	NA	0.955408	1	1	1	1	1	NA	NA	0	0.00052445	0	-0.000621814	0.002	0.00207173
ENSMUSG00000117901	AC109619.1	novel transcript, antisense to Macrod1	143.612	301.512	117.993	76.8078	1	0.95127	0.912454	0.999782	1	0.776222	1	0.921288	0.034	-0.121884	0.002	0.0016798	0	-0.00740893	0	0.00660105
ENSMUSG00000117905	Gm50230	predicted gene, 50230 [Source:MGI Symbol;Acc:MGI:6303033]	6.35358	NA	7.11462	6.50336	1	1	NA	NA	1	1	1	0.902654	-0.045	-0.688548	NA	NA	0	-0.0012461	-0.001	-0.00336977
ENSMUSG00000117914	Gm29863	predicted gene, 29863 [Source:MGI Symbol;Acc:MGI:5589022]	10.4762	NA	NA	NA	1	1	NA	NA	NA	NA	NA	NA	0.155	0.170972	NA	NA	NA	NA	NA	NA
ENSMUSG00000117916	9630028I04Rik	RIKEN cDNA 9630028I04 gene [Source:MGI Symbol;Acc:MGI:2442601]	4.82113	5.58191	5.65771	5.90463	1	1	1	1	0.25227	1	1	1	0.299	-0.245531	0	0.000114322	0	-0.00137163	-0.001	0.000607306
ENSMUSG00000117924	Tmem223	transmembrane protein 223 [Source:MGI Symbol;Acc:MGI:1914086]	2010.08	687.417	1089.31	2025.71	1	0.946168	1	1	1	0.919202	1	0.94263	0.057	0.00943539	0	-0.000608679	0	-0.0069905	0.012	-0.00463598
ENSMUSG00000117926	C030004G16Rik	RIKEN cDNA C030004G16 gene [Source:MGI Symbol;Acc:MGI:1925786]	16.3555	13.8638	7.16136	NA	1	1	0.34729	1	1	1	NA	NA	-0.332	-0.382656	-0.001	-0.000690854	0	0.000599382	NA	NA
ENSMUSG00000117927	Gm50271	predicted gene, 50271 [Source:MGI Symbol;Acc:MGI:6303099]	NA	NA	NA	9.20926	NA	NA	NA	NA	NA	NA	1	1	NA	NA	NA	NA	NA	NA	0.001	-0.000491864
ENSMUSG00000117929	Gm6663	predicted gene 6663 [Source:MGI Symbol;Acc:MGI:3643477]	NA	NA	4.7482	4.01329	NA	NA	NA	NA	1	1	1	1	NA	NA	NA	NA	0	2.59933e-05	0	-0.00146713
ENSMUSG00000117935	Gm8717	predicted gene 8717 [Source:MGI Symbol;Acc:MGI:3644350]	10.1144	15.4626	10.3639	9.87677	1	1	1	1	1	1	1	1	-0.43	-0.298977	0	-0.000177369	0	0.00255492	0.001	-0.000236746
ENSMUSG00000117939	Gm9067	predicted gene 9067 [Source:MGI Symbol;Acc:MGI:3644658]	NA	3.52447	3.69812	5.12316	NA	NA	1	1	1	1	1	1	NA	NA	0	-8.60435e-05	0	5.11983e-05	0.001	0.00116159
ENSMUSG00000117942	Maskbp3	multiple ankyrin repeats single KH domain binding protein 3 [Source:MGI Symbol;Acc:MGI:3845902]	65.9866	20.4083	30.6306	42.728	1	0.160204	0.918005	1	1	0.813172	1	1	-0.271	-0.502767	0.001	0.000134365	0	-0.0035269	-0.002	-0.0051976
ENSMUSG00000117950	Gm50376	predicted gene, 50376 [Source:MGI Symbol;Acc:MGI:6303272]	NA	16.2502	NA	NA	NA	NA	0.97572	1	NA	NA	NA	NA	NA	NA	0	-9.59399e-05	NA	NA	NA	NA
ENSMUSG00000117955	Gm50205	predicted gene, 50205 [Source:MGI Symbol;Acc:MGI:6302988]	38.9569	NA	13.4012	7.04241	1	1	NA	NA	1	1	1	1	0.23	-0.0800964	NA	NA	0	-0.000193413	0.001	0.00349167
ENSMUSG00000117959	D330050I16Rik	RIKEN cDNA D330050I16 gene [Source:MGI Symbol;Acc:MGI:3041222]	38.0785	26.0172	21.9437	29.2554	1	1	1	0.934832	1	0.849029	1	1	-0.039	-0.19848	0	0.000611733	0	-0.00667214	-0.001	-0.00423987
ENSMUSG00000117962	Gm6402	predicted pseudogene 6402 [Source:MGI Symbol;Acc:MGI:3645740]	5.79934	NA	3.97469	4.23353	1	1	NA	NA	1	1	1	1	-0.869	-0.686473	NA	NA	0	-6.05186e-05	0	-0.00161586
ENSMUSG00000117964	Gm36043	predicted gene, 36043 [Source:MGI Symbol;Acc:MGI:5595202]	5.37476	NA	NA	NA	1	1	NA	NA	NA	NA	NA	NA	0.332	0.263078	NA	NA	NA	NA	NA	NA
ENSMUSG00000117966	1700061A03Rik	RIKEN cDNA 1700061A03 gene [Source:MGI Symbol;Acc:MGI:1920664]	4.33964	NA	NA	NA	1	1	NA	NA	NA	NA	NA	NA	0.24	0.046198	NA	NA	NA	NA	NA	NA
ENSMUSG00000117975	Itprip	inositol 1,4,5-triphosphate receptor interacting protein [Source:MGI Symbol;Acc:MGI:3042776]	225.714	59.5003	53.907	22.8925	0.868473	0.386743	0.860192	0.551895	1	0.686416	1	1	0.051	0.179271	0.001	0.00182835	0	0.00619735	0	-0.000854804
ENSMUSG00000117979	Gm50341	predicted gene, 50341 [Source:MGI Symbol;Acc:MGI:6303218]	NA	NA	7.6732	9.946	NA	NA	NA	NA	1	1	1	1	NA	NA	NA	NA	0	0.000944771	0	-0.00172992
ENSMUSG00000117980	Gm30571	predicted gene, 30571 [Source:MGI Symbol;Acc:MGI:5589730]	4.71606	13.8303	17.425	20.7145	1	1	1	1	1	1	1	1	0.456	0.512667	0	-0.000478737	0	-0.00283775	0	-0.000905835
ENSMUSG00000117984	Gm31819	predicted gene, 31819 [Source:MGI Symbol;Acc:MGI:5590978]	23.6032	NA	NA	NA	1	1	NA	NA	NA	NA	NA	NA	0.484	0.121876	NA	NA	NA	NA	NA	NA
ENSMUSG00000117992	Gm41760	predicted gene, 41760 [Source:MGI Symbol;Acc:MGI:5624645]	83.6954	43.3546	65.5984	74.1748	1	0.922452	1	1	1	1	1	0.790349	0.128	0.174063	0	4.90714e-05	0	-0.000675146	0	-0.0089522
ENSMUSG00000117994	Gm5820	predicted gene 5820 [Source:MGI Symbol;Acc:MGI:3646292]	35.5715	20.2659	25.2782	47.0763	1	0.731934	0.98809	1	1	0.78052	1	1	0.075	-0.350727	0	0.000758114	0	-0.00436107	-0.001	-0.00405496
ENSMUSG00000117995	Gm50348	predicted gene, 50348 [Source:MGI Symbol;Acc:MGI:6303228]	7.36887	NA	NA	NA	1	1	NA	NA	NA	NA	NA	NA	0.387	0.479733	NA	NA	NA	NA	NA	NA
ENSMUSG00000118001	Gm34808	predicted gene, 34808 [Source:MGI Symbol;Acc:MGI:5593967]	NA	9.87814	NA	NA	NA	NA	0.953612	1	NA	NA	NA	NA	NA	NA	0	0.000139473	NA	NA	NA	NA
ENSMUSG00000118004	BC026513	cDNA sequence BC026513 [Source:MGI Symbol;Acc:MGI:2652849]	10.6811	NA	NA	NA	1	1	NA	NA	NA	NA	NA	NA	0.385	0.299421	NA	NA	NA	NA	NA	NA
ENSMUSG00000118007	Gm50254	predicted gene, 50254 [Source:MGI Symbol;Acc:MGI:6303073]	23.189	8.62832	8.58887	8.7333	1	1	1	1	1	1	1	1	-0.087	0.0292658	0	-0.000164696	0	0.000362254	0	-0.00204968
ENSMUSG00000118008	Gm36913	predicted gene, 36913 [Source:MGI Symbol;Acc:MGI:5596072]	NA	NA	3.98679	NA	NA	NA	NA	NA	1	1	NA	NA	NA	NA	NA	NA	0	-0.000290301	NA	NA
ENSMUSG00000118012	Gm46620	predicted gene, 46620 [Source:MGI Symbol;Acc:MGI:5826257]	163.69	118.483	97.2558	101.169	0.912272	1	0.990508	1	1	0.580433	1	1	0.08	0.0737102	0.001	-0.00045056	0	0.00816519	0.003	0.00449755
ENSMUSG00000118013	Gm31706	predicted gene, 31706 [Source:MGI Symbol;Acc:MGI:5590865]	2.768	NA	NA	NA	1	1	NA	NA	NA	NA	NA	NA	-1.281	-1.05038	NA	NA	NA	NA	NA	NA
ENSMUSG00000118015	Gm41708	predicted gene, 41708 [Source:MGI Symbol;Acc:MGI:5624593]	NA	NA	4.86805	NA	NA	NA	NA	NA	1	1	NA	NA	NA	NA	NA	NA	0	0.000839342	NA	NA
ENSMUSG00000118018	AC156546.1	novel transcript	864.993	450.626	497.706	554.525	0.92406	0.281844	0.941841	0.927842	1	0.674782	0.840609	0.757106	-0.047	-0.119619	-0.001	-0.00336438	0	-0.0170991	-0.009	-0.0128368
ENSMUSG00000118020	Gm35438	predicted gene, 35438 [Source:MGI Symbol;Acc:MGI:5594597]	6.34723	NA	NA	3.77896	1	1	NA	NA	NA	NA	1	1	0.191	0.239927	NA	NA	NA	NA	0	-0.00136968
ENSMUSG00000118021	Gm50130	predicted gene, 50130 [Source:MGI Symbol;Acc:MGI:6302872]	5.41919	NA	NA	NA	1	1	NA	NA	NA	NA	NA	NA	0.752	1.06921	NA	NA	NA	NA	NA	NA
ENSMUSG00000118026	Gm50335	predicted gene, 50335 [Source:MGI Symbol;Acc:MGI:6303206]	11.7757	21.7319	32.9268	4.44622	1	1	1	1	1	0.99187	1	1	0.232	-0.431265	0	-0.000631056	0	-0.000912241	0	6.72367e-05
ENSMUSG00000118029	AC132288.1	TEC	39.0185	11.1634	20.6023	101.304	1	1	1	1	1	1	1	0.773185	0.148	0.235908	0	-0.000361823	0	0.00412935	0.002	0.00950085
ENSMUSG00000118038	Gm9895	predicted gene 9895 [Source:MGI Symbol;Acc:MGI:3642802]	4.89639	NA	7.80049	22.9147	1	1	NA	NA	1	1	1	1	-0.542	-0.217058	NA	NA	0	0.00212508	0.001	0.00128413
ENSMUSG00000118049	Gm50103	predicted gene, 50103 [Source:MGI Symbol;Acc:MGI:6302834]	47.0672	4.17361	11.4459	9.03076	0.868473	1	1	1	1	1	1	1	0.203	0.132841	0	6.2597e-05	0	0.00200751	-0.001	-0.000682535
ENSMUSG00000118052	Gm50432	predicted gene, 50432 [Source:MGI Symbol;Acc:MGI:6303364]	NA	4.38948	3.97358	5.43407	NA	NA	1	1	1	1	1	1	NA	NA	0	0.00010419	0	-0.000108667	0	-0.000593139
ENSMUSG00000118057	B020010K11Rik	RIKEN cDNA B020010K11 gene [Source:MGI Symbol;Acc:MGI:3612155]	11.1428	13.2156	5.94904	4.82626	1	1	1	1	1	1	0.840609	1	-0.274	-0.573239	0	-0.000112168	0	0.000489565	-0.001	-0.00150974
ENSMUSG00000118061	Rbfaos	ribosome binding factor A, opposite strand [Source:MGI Symbol;Acc:MGI:5011628]	22.9161	10.7232	10.0057	5.69425	1	1	1	1	1	1	1	1	-0.275	-0.349569	0	0.000381196	0	0.00270759	-0.001	-0.00126272
ENSMUSG00000118070	Gm50209	predicted gene, 50209 [Source:MGI Symbol;Acc:MGI:6302995]	5.33062	NA	NA	3.11099	1	1	NA	NA	NA	NA	0.961797	1	1.176	0.820376	NA	NA	NA	NA	0	-0.000938283
ENSMUSG00000118071	Gm50455	predicted gene, 50455 [Source:MGI Symbol;Acc:MGI:6324718]	133.221	72.8908	86.6831	163.914	0.935751	0.867768	1	1	1	0.983233	1	1	0.09	0.184437	0	-0.000184254	0	0.00165692	0	-0.00255975
ENSMUSG00000118074	Gm31907	predicted gene, 31907 [Source:MGI Symbol;Acc:MGI:5591066]	7.44646	9.36319	24.0949	12.0007	1	1	1	1	1	1	1	1	0.744	1.01875	0	0.000353154	0	0.00040763	-0.001	-0.000699232
ENSMUSG00000118075	Gm38576	predicted gene, 38576 [Source:MGI Symbol;Acc:MGI:5621461]	19.4746	18.8239	14.5202	53.3802	1	1	0.801484	1	1	0.91583	1	0.929222	0.062	0.0126141	0.001	0.000644894	0	-0.00311125	0	0.00471456
ENSMUSG00000118081	Gm50138	predicted gene, 50138 [Source:MGI Symbol;Acc:MGI:6302886]	14.2343	NA	NA	5.88919	1	1	NA	NA	NA	NA	1	1	-0.051	0.330966	NA	NA	NA	NA	0	0.000402841
ENSMUSG00000118082	Gm7326	predicted gene 7326 [Source:MGI Symbol;Acc:MGI:3643460]	8.8567	NA	NA	NA	1	1	NA	NA	NA	NA	NA	NA	-0.623	0.17956	NA	NA	NA	NA	NA	NA
ENSMUSG00000118084	AA388235	expressed sequence AA388235 [Source:MGI Symbol;Acc:MGI:3035178]	365.983	50.7779	91.8726	102.693	1	0.75674	1	1	1	1	1	1	-0.028	0.06091	0	-0.000229752	0	-0.000435849	0.001	0.00242493
ENSMUSG00000118086	AC106834.1	novel transcript	4.77952	NA	NA	NA	1	1	NA	NA	NA	NA	NA	NA	0.013	0.226237	NA	NA	NA	NA	NA	NA
ENSMUSG00000118087	4833438C02Rik	RIKEN cDNA 4833438C02 gene [Source:MGI Symbol;Acc:MGI:2147599]	36.6873	23.6383	39.7148	28.0378	1	0.967939	0.984699	1	1	0.142348	1	1	0.109	-0.243259	0	-0.000436664	0	-0.0116579	0.002	0.00102494
ENSMUSG00000118088	Gm3815	predicted gene 3815 [Source:MGI Symbol;Acc:MGI:3781987]	NA	NA	5.30758	9.67787	NA	NA	NA	NA	1	1	1	1	NA	NA	NA	NA	0	-0.00117373	0	0.00126393
ENSMUSG00000118094	AC142100.1	novel transcript	13.9733	60.5693	13.189	NA	1	1	0.97284	1	1	0.862005	NA	NA	-0.179	-0.22403	-0.001	0.000699551	0	0.00326743	NA	NA
ENSMUSG00000118099	Gm31356	predicted gene, 31356 [Source:MGI Symbol;Acc:MGI:5590515]	22.2936	44.5507	45.2702	16.092	1	1	0.827087	0.968663	1	0.958197	1	0.771959	0.034	0.00845958	-0.001	-0.000939404	0	0.00397773	0	-0.00537758
ENSMUSG00000118100	Gm50340	predicted gene, 50340 [Source:MGI Symbol;Acc:MGI:6303216]	25.0385	5.75723	12.6613	21.9318	1	1	1	1	1	0.599666	1	1	0.514	0.164213	0	0.000131974	0	-0.00465092	0	-0.00141399
ENSMUSG00000118106	AC115752.1	TEC	29.4969	10.6933	13.3565	9.91574	1	1	0.886097	1	1	1	1	1	0.277	0.10238	-0.001	-0.000187528	0	-0.00162615	0.001	-0.00204509
ENSMUSG00000118113	Gm4146	predicted gene 4146 [Source:MGI Symbol;Acc:MGI:3782322]	5.15226	NA	NA	NA	1	1	NA	NA	NA	NA	NA	NA	-0.11	-0.7356	NA	NA	NA	NA	NA	NA
ENSMUSG00000118125	Gm50387	predicted gene, 50387 [Source:MGI Symbol;Acc:MGI:6303289]	347.099	164.417	149.977	107.717	0.546515	0.503411	1	1	1	0.955907	1	1	-0.156	-0.112195	0	9.78274e-05	0	-0.00265661	0	0.000460572
ENSMUSG00000118126	Gm32341	predicted gene, 32341 [Source:MGI Symbol;Acc:MGI:5591500]	7.79615	NA	NA	NA	1	1	NA	NA	NA	NA	NA	NA	-0.035	-0.0115567	NA	NA	NA	NA	NA	NA
ENSMUSG00000118132	4833408A19Rik	RIKEN cDNA 4833408A19 gene [Source:MGI Symbol;Acc:MGI:1921038]	36.4027	18.742	27.7395	46.921	1	1	1	1	1	0.796249	1	1	0.109	-0.0770037	0	0.000348101	0	0.00336561	0.002	-0.00482012
ENSMUSG00000118134	4930549G23Rik	RIKEN cDNA 4930549G23 gene [Source:MGI Symbol;Acc:MGI:1922536]	16.4335	3.7465	7.09834	8.81706	1	1	1	1	1	1	1	1	-0.263	-0.206608	0	-0.000129408	0	0.000192157	0	0.000864953
ENSMUSG00000118135	Gm50367	predicted gene, 50367 [Source:MGI Symbol;Acc:MGI:6303257]	NA	NA	NA	23.6537	NA	NA	NA	NA	NA	NA	1	1	NA	NA	NA	NA	NA	NA	0	0.00368604
ENSMUSG00000118138	Gm50322	predicted gene, 50322 [Source:MGI Symbol;Acc:MGI:6303183]	35.7737	21.5567	16.4873	19.0586	1	1	1	1	1	1	1	1	0.061	0.225942	0	0.000120477	0	-0.000365838	0.001	0.000279556
ENSMUSG00000118139	Gm41720	predicted gene, 41720 [Source:MGI Symbol;Acc:MGI:5624605]	NA	NA	NA	4.66871	NA	NA	NA	NA	NA	NA	1	1	NA	NA	NA	NA	NA	NA	0.001	-2.21679e-05
ENSMUSG00000118140	Gm4949	predicted gene 4949 [Source:MGI Symbol;Acc:MGI:3646890]	7.29913	13.1872	15.677	6.99695	1	1	1	1	1	0.896531	1	1	-0.122	-0.550148	0	0.00019015	0	-0.00537355	0	-9.51431e-05
ENSMUSG00000118144	Gm50313	predicted gene, 50313 [Source:MGI Symbol;Acc:MGI:6303168]	7.23723	NA	NA	NA	1	1	NA	NA	NA	NA	NA	NA	0.051	0.241554	NA	NA	NA	NA	NA	NA
ENSMUSG00000118154	9330117O12Rik	RIKEN cDNA 9330117O12 gene [Source:MGI Symbol;Acc:MGI:5439411]	7.52244	16.3419	72.8172	78.1833	1	1	0.779796	0.621318	1	1	1	1	-0.53	0.0605565	0.001	0.0011783	0	-0.00293209	0	-0.00123657
ENSMUSG00000118157	Gm9902	predicted gene 9902 [Source:MGI Symbol;Acc:MGI:3642122]	5.30514	NA	NA	NA	1	1	NA	NA	NA	NA	NA	NA	-0.728	-0.943783	NA	NA	NA	NA	NA	NA
ENSMUSG00000118159	Gm50402	predicted gene, 50402 [Source:MGI Symbol;Acc:MGI:6303314]	17.3848	13.0634	12.1982	11.5012	1	1	1	1	1	0.763393	1	1	0.042	0.114686	0	-0.000305079	0	-0.00432885	0	-0.00231865
ENSMUSG00000118161	Rps2-ps8	ribosomal protein S2, pseudogene 8 [Source:MGI Symbol;Acc:MGI:3779592]	10.1722	6.1514	6.26599	5.872	1	1	1	1	1	1	1	1	-0.016	0.376848	0	0.000243606	0	-0.0014475	0	0.00102573
ENSMUSG00000118164	Gm20570	predicted gene, 20570 [Source:MGI Symbol;Acc:MGI:5295677]	30.318	NA	NA	NA	1	1	NA	NA	NA	NA	NA	NA	-0.017	0.227481	NA	NA	NA	NA	NA	NA
ENSMUSG00000118165	Gm3621	predicted gene 3621 [Source:MGI Symbol;Acc:MGI:3781797]	3.28853	NA	NA	NA	1	1	NA	NA	NA	NA	NA	NA	-1.267	-1.94566	NA	NA	NA	NA	NA	NA
ENSMUSG00000118184	Gm50144	predicted gene, 50144 [Source:MGI Symbol;Acc:MGI:6302897]	6.75982	NA	NA	NA	1	1	NA	NA	NA	NA	NA	NA	0.463	0.703773	NA	NA	NA	NA	NA	NA
ENSMUSG00000118193	Arhgap26	Rho GTPase activating protein 26 [Source:MGI Symbol;Acc:MGI:1918552]	5.28502	4.58388	3.52641	NA	1	1	1	1	1	1	NA	NA	0.384	-0.897363	0	-7.13546e-05	0	-0.000587862	NA	NA
ENSMUSG00000118197	Gm20762	predicted gene, 20762 [Source:MGI Symbol;Acc:MGI:5434118]	32.5119	9.13067	12.9835	16.2517	1	1	1	1	1	1	1	1	0.003	-0.0739296	0	7.61228e-08	0	-0.000878122	-0.001	-0.00176599
ENSMUSG00000118200	Gm31621	predicted gene, 31621 [Source:MGI Symbol;Acc:MGI:5590780]	25.9698	NA	NA	NA	1	1	NA	NA	NA	NA	NA	NA	0.311	0.362988	NA	NA	NA	NA	NA	NA
ENSMUSG00000118202	C030017B01Rik	RIKEN cDNA C030017B01 gene [Source:MGI Symbol;Acc:MGI:1924774]	170.038	1160.92	688.104	23.0733	0.504539	0.34911	1	1	1	0.699519	1	0.98438	-0.277	-0.213725	0	-0.00200339	0	-0.0154765	0	-0.00454816
ENSMUSG00000118210	Gm50394	predicted gene, 50394 [Source:MGI Symbol;Acc:MGI:6303299]	NA	12.7503	18.3842	33.6994	NA	NA	0.960746	1	1	1	1	0.747008	NA	NA	0	0.000394688	0	-0.000758869	0.001	-0.00689386
ENSMUSG00000118212	Gm41836	predicted gene, 41836 [Source:MGI Symbol;Acc:MGI:5624721]	4.87496	NA	3.59132	17.0721	1	1	NA	NA	1	1	1	1	-0.331	-1.06624	NA	NA	0	-0.000194817	0.001	0.0028146
ENSMUSG00000118219	Gm29695	predicted gene, 29695 [Source:MGI Symbol;Acc:MGI:5588854]	277.428	171.899	54.8398	54.8747	1	0.505444	0.97284	1	1	0.884445	1	1	0.056	-0.123142	-0.001	-0.000469798	0	-0.00235039	0.002	0.00379517
ENSMUSG00000118220	Gm6192	predicted gene 6192 [Source:MGI Symbol;Acc:MGI:3779569]	9.90924	NA	8.07336	4.48205	1	1	NA	NA	1	1	1	1	-0.14	-0.416341	NA	NA	0	-0.00166861	0	-0.000577167
ENSMUSG00000118229	Lncbate10	brown adipose tissue enriched long noncoding RNA 10 [Source:MGI Symbol;Acc:MGI:3045386]	NA	NA	5.79004	4.04032	NA	NA	NA	NA	1	1	1	1	NA	NA	NA	NA	0	0.00119529	-0.001	0.000488783
ENSMUSG00000118232	Gm50269	predicted gene, 50269 [Source:MGI Symbol;Acc:MGI:6303095]	NA	4.32282	NA	NA	NA	NA	1	0.955162	NA	NA	NA	NA	NA	NA	0	0.000398061	NA	NA	NA	NA
ENSMUSG00000118234	Gm50115	predicted gene, 50115 [Source:MGI Symbol;Acc:MGI:6302854]	NA	14.784	11.1072	NA	NA	NA	1	1	1	1	NA	NA	NA	NA	0	-0.000355819	0	-0.00064939	NA	NA
ENSMUSG00000118236	Gm34922	predicted gene, 34922 [Source:MGI Symbol;Acc:MGI:5594081]	7.03643	NA	NA	NA	1	1	NA	NA	NA	NA	NA	NA	-0.535	-0.772347	NA	NA	NA	NA	NA	NA
ENSMUSG00000118238	Gm34432	predicted gene, 34432 [Source:MGI Symbol;Acc:MGI:5593591]	3.41059	NA	NA	NA	1	1	NA	NA	NA	NA	NA	NA	-0.129	-0.323199	NA	NA	NA	NA	NA	NA
ENSMUSG00000118239	Gm50107	predicted gene, 50107 [Source:MGI Symbol;Acc:MGI:6302841]	284.799	134.786	231.755	497.421	0.936423	0.79746	1	1	1	0.937148	1	0.160543	0.01	-0.0534163	0	4.21793e-06	0	-0.00313209	0.001	0.130207
ENSMUSG00000118243	Gm50203	predicted gene, 50203 [Source:MGI Symbol;Acc:MGI:6302985]	12.2867	11.6436	13.1265	12.2316	1	1	0.974605	1	1	1	1	1	-0.296	-0.408386	0	0.000226011	0	-0.00152889	0.001	0.000103042
ENSMUSG00000118245	Gm30082	predicted gene, 30082 [Source:MGI Symbol;Acc:MGI:5589241]	24.1126	48.4883	54.9827	60.9795	1	1	0.926824	1	1	1	1	1	0.081	0.013109	-0.001	-0.000202506	0	-0.00102949	0.001	-0.000222378
ENSMUSG00000118249	Gm36608	predicted gene, 36608 [Source:MGI Symbol;Acc:MGI:5595767]	10.7162	5.0934	9.29993	26.225	1	1	1	1	1	1	1	1	0.179	0.415441	0	-0.00013318	0	-0.000781705	0	-5.72455e-05
ENSMUSG00000118252	Gm5521	predicted gene 5521 [Source:MGI Symbol;Acc:MGI:3645827]	14.9328	10.3622	12.6649	12.825	1	1	1	1	1	1	1	1	-0.172	-0.294223	0	-0.000160645	0	0.000201755	-0.002	-0.00103741
ENSMUSG00000118256	Gm50303	predicted gene, 50303 [Source:MGI Symbol;Acc:MGI:6303153]	6.56404	NA	NA	NA	1	1	NA	NA	NA	NA	NA	NA	-0.318	-0.409617	NA	NA	NA	NA	NA	NA
ENSMUSG00000118257	9630014M24Rik	RIKEN cDNA 9630014M24 gene [Source:MGI Symbol;Acc:MGI:3588234]	41.5828	37.9104	40.6774	43.776	1	1	1	0.988711	1	1	1	1	0.269	0.203936	0	-0.00066165	0	-0.00145284	0.001	-0.00405914
ENSMUSG00000118263	Gm42064	predicted gene, 42064 [Source:MGI Symbol;Acc:MGI:5624949]	9.99252	3.17793	8.80499	4.76753	1	1	1	1	1	1	1	1	0.619	0.105346	0	6.17581e-05	0	-0.000488926	0	-0.000277033
ENSMUSG00000118264	Rps15-ps3	ribosomal protein S15, pseudogene 3 [Source:MGI Symbol;Acc:MGI:3645421]	4.36322	NA	4.53324	9.27535	1	1	NA	NA	1	1	0.815716	1	0.018	0.174609	NA	NA	0	0.000448685	0.002	0.00183329
ENSMUSG00000118270	Gm17819	predicted gene, 17819 [Source:MGI Symbol;Acc:MGI:5010004]	3.74459	NA	4.1945	5.19059	1	1	NA	NA	1	1	1	1	0.318	-0.302559	NA	NA	0	-0.0015621	0	-8.81424e-05
ENSMUSG00000118280	Gm41804	predicted gene, 41804 [Source:MGI Symbol;Acc:MGI:5624689]	29.1631	19.0139	22.341	33.3356	0.994465	0.344552	0.961422	1	1	0.806131	1	1	0.387	0.573288	0	0.000368061	0	0.00469828	0.002	-0.00251762
ENSMUSG00000118282	Gm4840	predicted gene 4840 [Source:MGI Symbol;Acc:MGI:3647072]	NA	NA	NA	5.00675	NA	NA	NA	NA	NA	NA	1	1	NA	NA	NA	NA	NA	NA	0	0.00188435
ENSMUSG00000118283	Gm7623	predicted gene 7623 [Source:MGI Symbol;Acc:MGI:3647114]	NA	NA	NA	4.63731	NA	NA	NA	NA	NA	NA	1	1	NA	NA	NA	NA	NA	NA	0	0.000113759
ENSMUSG00000118284	Gm41562	predicted gene, 41562 [Source:MGI Symbol;Acc:MGI:5624447]	NA	6.54212	17.9052	NA	NA	NA	0.922352	1	1	0.358518	NA	NA	NA	NA	0	0.000334577	0	-0.0066064	NA	NA
ENSMUSG00000118292	Gm10549	predicted gene 10549 [Source:MGI Symbol;Acc:MGI:3641986]	29.3332	4.02463	7.98564	39.8101	1	1	0.949694	1	1	1	1	1	0.225	0.297509	0	-0.000160771	0	-0.000884039	-0.005	-0.00479247
ENSMUSG00000118294	Gm9028	predicted gene 9028 [Source:MGI Symbol;Acc:MGI:3646676]	3.68672	NA	NA	NA	1	1	NA	NA	NA	NA	NA	NA	-1.505	-1.30181	NA	NA	NA	NA	NA	NA
ENSMUSG00000118295	Gm8437	predicted gene 8437 [Source:MGI Symbol;Acc:MGI:3642987]	18.8757	14.7983	8.58895	4.41826	1	1	0.941677	0.502677	1	1	1	1	0.379	0.542085	0	-0.00122906	0	-0.000462311	0	-0.000671641
ENSMUSG00000118310	Gm50268	predicted gene, 50268 [Source:MGI Symbol;Acc:MGI:6303093]	20.2692	9.84233	13.2634	8.06933	1	1	0.824365	1	1	1	0.861538	1	0.953	0.570227	-0.001	-0.00039732	0	-0.000677482	0.001	0.00010647
ENSMUSG00000118314	1700001K23Rik	RIKEN cDNA 1700001K23 gene [Source:MGI Symbol;Acc:MGI:1916569]	12.7641	10.5403	12.014	16.0214	1	1	1	1	1	0.644285	1	1	0.059	0.0292554	0	0.000292633	0	-0.00444504	-0.001	-0.00209658
ENSMUSG00000118317	Gm30641	predicted gene, 30641 [Source:MGI Symbol;Acc:MGI:5589800]	NA	4.31835	8.5059	8.65051	NA	NA	1	1	1	1	1	1	NA	NA	0	-0.000162507	0	-0.00241972	0	-0.00106024
ENSMUSG00000118340	Gm50301	predicted gene, 50301 [Source:MGI Symbol;Acc:MGI:6303149]	18.0697	NA	NA	3.88187	1	0.89573	NA	NA	NA	NA	1	1	0.536	0.446668	NA	NA	NA	NA	0.001	-0.00100309
ENSMUSG00000118344	Gm50152	predicted gene, 50152 [Source:MGI Symbol;Acc:MGI:6302910]	43.3743	5.85185	18.9033	14.9888	0.912272	0.746903	0.995831	1	1	0.894077	1	1	0.16	0.314303	0	-0.000361247	0	0.00278571	0.001	0.00064338
ENSMUSG00000118345	Gm7105	predicted gene 7105 [Source:MGI Symbol;Acc:MGI:3644446]	9.57622	3.9816	5.26489	4.62832	1	1	1	1	1	1	1	1	0.348	0.445082	0	5.74238e-05	0	-0.000469666	0	-0.000708942
ENSMUSG00000118346	Tmem179b	transmembrane protein 179B [Source:MGI Symbol;Acc:MGI:1914956]	242.207	107.057	156.657	225.341	0.912272	1	1	1	1	0.600234	0.882948	1	-0.021	0.00928268	0	7.38873e-05	0	-0.011159	-0.005	0.00167116
ENSMUSG00000118353	Nsa2-ps1	NSA2 ribosome biogenesis homolog, pseudogene 1 [Source:MGI Symbol;Acc:MGI:3648670]	40.2537	14.7437	29.0125	23.2431	0.964499	1	1	0.959084	1	1	1	1	-0.1	-0.0725304	0	0.00081346	0	-0.00051472	0.002	0.000664661
ENSMUSG00000118358	Gm36315	predicted gene, 36315 [Source:MGI Symbol;Acc:MGI:5595474]	NA	NA	NA	7.47064	NA	NA	NA	NA	NA	NA	1	1	NA	NA	NA	NA	NA	NA	0	0.000614672
ENSMUSG00000118362	Gm19466	predicted gene, 19466 [Source:MGI Symbol;Acc:MGI:5011651]	4.54493	NA	NA	NA	1	1	NA	NA	NA	NA	NA	NA	0.267	0.43862	NA	NA	NA	NA	NA	NA
ENSMUSG00000118364	AC124502.1	TEC	74.1975	9.5451	16.4523	NA	1	1	1	1	1	0.920544	NA	NA	-0.06	-0.137586	0	-1.97379e-05	0	0.00240699	NA	NA
ENSMUSG00000118366	9130016M20Rik	RIKEN cDNA 9130016M20 gene [Source:MGI Symbol;Acc:MGI:1918870]	NA	NA	NA	5.21902	NA	NA	NA	NA	NA	NA	1	1	NA	NA	NA	NA	NA	NA	0	0.00238546
ENSMUSG00000118369	Gm30541	predicted gene, 30541 [Source:MGI Symbol;Acc:MGI:5589700]	6.65878	36.1933	38.6606	52.7751	1	1	1	1	1	0.762661	0.877286	1	-0.606	-0.393395	0	-0.000511412	0	0.00514902	0.004	-0.000867958
ENSMUSG00000118376	Gm9926	predicted gene 9926 [Source:MGI Symbol;Acc:MGI:3642582]	NA	7.82393	3.46848	NA	NA	NA	1	1	1	1	NA	NA	NA	NA	0	4.18099e-06	0	-0.00160434	NA	NA
ENSMUSG00000118378	Gm50393	predicted gene, 50393 [Source:MGI Symbol;Acc:MGI:6303297]	NA	NA	NA	4.54267	NA	NA	NA	NA	NA	NA	1	1	NA	NA	NA	NA	NA	NA	0	-7.34481e-05
ENSMUSG00000118380	Gm36037	predicted gene, 36037 [Source:MGI Symbol;Acc:MGI:5595196]	7.06517	NA	4.07162	NA	1	1	NA	NA	1	1	NA	NA	-0.702	-0.485189	NA	NA	0	0.000544508	NA	NA
ENSMUSG00000118383	Gm50321	predicted gene, 50321 [Source:MGI Symbol;Acc:MGI:6303181]	43.5238	13.0502	23.3153	16.4441	1	0.843246	1	1	1	0.794945	1	1	-0.126	-0.246068	0	-0.000313035	0	-0.00235125	0.001	0.00302593
ENSMUSG00000118384	9030625G05Rik	RIKEN cDNA 9030625G05 gene [Source:MGI Symbol;Acc:MGI:1918795]	10.701	NA	NA	NA	1	1	NA	NA	NA	NA	NA	NA	-0.064	-0.105039	NA	NA	NA	NA	NA	NA
ENSMUSG00000118394	Gm50475	predicted gene, 50475 [Source:MGI Symbol;Acc:MGI:6324745]	6.55418	38.6729	26.1476	105.911	1	1	1	1	1	0.909056	1	1	-0.239	-0.36191	0	-0.00015182	0	-0.00135257	-0.001	-0.00415723
ENSMUSG00000118400	Gm6336	predicted pseudogene 6336 [Source:MGI Symbol;Acc:MGI:3647630]	7.23377	NA	NA	8.15543	1	1	NA	NA	NA	NA	0.998029	1	0.801	0.455611	NA	NA	NA	NA	0.001	0.00215761
ENSMUSG00000118401	Gpr52	G protein-coupled receptor 52 [Source:MGI Symbol;Acc:MGI:3643278]	142.546	328.555	105.811	19.5983	1	1	0.870798	1	1	0.763609	1	1	-0.071	0.0857567	0.002	-0.00146697	0	0.00655067	0.001	0.00419662
ENSMUSG00000118423	Lrrc70	leucine rich repeat containing 70 [Source:MGI Symbol;Acc:MGI:5317337]	31.5946	11.1295	21.8228	13.3149	1	0.890089	1	1	1	1	1	1	-0.213	-0.518271	0	0.000325924	0	0.000107945	0	0.000702626
ENSMUSG00000118426	Gm2102	predicted gene 2102 [Source:MGI Symbol;Acc:MGI:3780270]	11.5745	29.1186	4.88714	5.22322	1	1	0.97284	1	1	1	1	1	-0.61	-0.172962	0	-0.000254174	0	-0.00128079	0	0.000326956
ENSMUSG00000118428	Gm5038	predicted gene 5038 [Source:MGI Symbol;Acc:MGI:3645262]	6.25667	NA	NA	NA	1	1	NA	NA	NA	NA	NA	NA	0.72	0.443312	NA	NA	NA	NA	NA	NA
ENSMUSG00000118440	Gm50483	predicted gene, 50483 [Source:MGI Symbol;Acc:MGI:6324756]	NA	13.1314	12.4272	23.632	NA	NA	1	1	1	1	1	1	NA	NA	0	0.000243714	0	-0.00249452	-0.002	-0.00171249
ENSMUSG00000118449	AC241534.1	novel transcript	32.3749	43.1555	47.8679	49.6176	1	1	1	1	1	0.988564	1	0.908874	-0.156	0.0996431	0	-0.00045793	0	0.00113131	0.001	-0.00729782
ENSMUSG00000118454	Wdr88	WD repeat domain 88 [Source:MGI Symbol;Acc:MGI:2686275]	6.35388	NA	NA	NA	1	1	NA	NA	NA	NA	NA	NA	-0.73	-0.0747357	NA	NA	NA	NA	NA	NA
ENSMUSG00000118456	Gm41381	predicted gene, 41381 [Source:MGI Symbol;Acc:MGI:5624266]	9.20217	8.61047	13.2983	7.89999	1	1	1	1	1	1	1	1	-0.491	0.355782	0	9.81557e-05	0	-0.00100183	-0.001	0.000261387
ENSMUSG00000118462	AC151602.1	luteinizing hormone beta [Source:NCBI gene;Acc:16866]	46.8998	NA	11.1266	12.0207	1	0.770295	NA	NA	1	1	1	0.715354	-0.044	-0.384553	NA	NA	0	0.00455526	-0.002	-0.00474815
ENSMUSG00000118477	Gm18126	predicted gene, 18126 [Source:MGI Symbol;Acc:MGI:5010311]	17.4571	NA	NA	9.47408	1	1	NA	NA	NA	NA	0.920882	1	-0.422	0.293255	NA	NA	NA	NA	-0.001	-0.002736
ENSMUSG00000118479	Gm32514	predicted gene, 32514 [Source:MGI Symbol;Acc:MGI:5591673]	6.99512	3.24823	NA	4.9655	1	1	1	1	NA	NA	1	1	0.743	1.05907	0	6.41285e-05	NA	NA	0	0.000696848
ENSMUSG00000118487	Gm50464	predicted gene, 50464 [Source:MGI Symbol;Acc:MGI:6324731]	24.6743	8.59688	11.6987	36.4242	1	1	1	0.997073	1	1	1	1	0.034	-0.263205	0	0.000529763	0	-0.000823889	0.003	0.000477014
ENSMUSG00000118489	AC099860.1	proline rich protein BstNI subfamily 4 (PRB4), pseudogene	NA	6.3346	4.0722	NA	NA	NA	1	1	1	1	NA	NA	NA	NA	0	1.26895e-05	0	-0.00119077	NA	NA
ENSMUSG00000118501	AC020971.1	protocadherin gamma subfamily (PCDHG) pseudogene.	6.33815	NA	NA	3.70829	0.921256	1	NA	NA	NA	NA	1	1	-0.936	0.23814	NA	NA	NA	NA	0.001	0.000291936
ENSMUSG00000118502	AL645861.1	zinc activated ion channel (ZACN) pseudogene	70.1449	39.2886	35.6288	34.6375	0.726956	1	1	1	1	0.956394	1	1	-0.242	-0.0252171	0	-0.000164477	0	-0.00157246	0	0.00115702
ENSMUSG00000118504	4933434E20Rik	RIKEN cDNA 4933434E20 gene [Source:MGI Symbol;Acc:MGI:1914027]	118.154	58.3973	71.7078	104.059	1	1	0.98809	0.887389	1	1	1	0.800159	0.01	-0.0403021	0	-0.00134001	0	0.00134812	-0.001	-0.00910768
ENSMUSG00000118505	ETV3L	ets variant 3-like [Source:NCBI gene;Acc:546801]	5.16678	NA	NA	NA	1	1	NA	NA	NA	NA	NA	NA	-0.472	-0.8625	NA	NA	NA	NA	NA	NA
ENSMUSG00000118506	1700094D03Rik	RIKEN cDNA 1700094D03 gene [Source:MGI Symbol;Acc:MGI:1920795]	114.834	21.7758	48.9816	75.4905	1	0.232287	1	1	1	0.967325	1	1	0.007	-0.366161	0	0.000786191	0	0.00176182	-0.002	0.00311512
ENSMUSG00000118521	AL928616.1	RAS p21 protein activator 4 (Rasa4) pseudogene	10.721	8.55992	5.16302	NA	1	1	0.926824	1	1	1	NA	NA	-0.42	0.0526034	0	0.000247122	0	-0.000694622	NA	NA
ENSMUSG00000118522	CAAA01077340.1	predicted, 31160 [Source:NCBI gene;Acc:102633301]	5.84144	NA	4.13575	NA	1	1	NA	NA	1	0.752345	NA	NA	-0.155	-0.129553	NA	NA	0	0.0023862	NA	NA
ENSMUSG00000118526	AL831766.1	breast carcinoma amplified sequence 4 (BCAS4) pseudogene	NA	5.44007	NA	NA	NA	NA	1	1	NA	NA	NA	NA	NA	NA	0	-0.000180594	NA	NA	NA	NA
ENSMUSG00000118537	Shld3	shieldin complex subunit 3 [Source:MGI Symbol;Acc:MGI:6194609]	263.451	44.1622	84.4564	148.126	1	0.962726	1	1	1	0.969389	0.977925	1	0.013	-0.0316644	0	-0.000288796	0	-0.00202368	0.004	0.000433534
ENSMUSG00000118544	AC161166.1	zinc finger protein 576 (ZNF576) pseudogene	12.4008	6.22206	7.84949	7.86203	1	1	1	1	1	1	1	1	-0.436	-0.337212	0	0.000121713	0	-0.00277604	-0.001	-0.000929771
ENSMUSG00000118550	AC135859.1	novel transcript	8.69041	9.72642	21.7024	37.2823	1	1	0.870798	1	1	1	1	1	-0.299	-0.299667	0	3.84368e-05	0	0.000267751	-0.001	0.00123091
ENSMUSG00000118555	AC150312.1	novel zinc finger pseudogene	10.1854	NA	NA	4.06586	1	1	NA	NA	NA	NA	0.704709	1	-0.149	-0.61476	NA	NA	NA	NA	-0.001	-0.000965246
ENSMUSG00000118559	A930007A09Rik	RIKEN cDNA A930007A09 gene [Source:NCBI gene;Acc:432999]	184.152	43.9741	48.0377	38.2757	0.921317	0.831786	0.953612	1	1	1	1	1	-0.029	-0.0341417	0.001	-8.21878e-05	0	0.000615432	-0.001	0.00272957
ENSMUSG00000118572	AC122821.1	formin 1 (Fmn1) pseuodgene	5.28328	45.2562	13.3629	103.037	1	1	1	1	1	1	1	1	0.266	0.683132	0	-0.000587102	0	-0.00155315	-0.001	0.000756506
ENSMUSG00000118578	AL845275.1	novel protein	7.73374	NA	NA	NA	1	1	NA	NA	NA	NA	NA	NA	0.433	0.346108	NA	NA	NA	NA	NA	NA
ENSMUSG00000118581	AC119183.1	t-SNARE domain containing 1 (TSNARE1) pseudogene	9.85959	13.2453	12.2065	9.64425	1	1	1	1	1	1	1	1	-0.265	0.753073	0	0.000156761	0	0.000985146	0	-0.000229073
ENSMUSG00000118604	BX322656.1	novel transcript	4.43043	7.08342	7.61456	5.55893	1	1	1	1	1	1	1	1	-0.715	0.346021	0	5.87436e-05	0	-0.00122815	0	0.000340222
ENSMUSG00000118619	AC154013.1	pseudogene, ortologue of ZBED6 C-terminal like ZBED6CL	8.88598	NA	NA	NA	1	1	NA	NA	NA	NA	NA	NA	-0.4	-0.568559	NA	NA	NA	NA	NA	NA
ENSMUSG00000118636	AC117663.3	EF-hand calcium binding domain 10 (EFCAB10) pseudogene	12.0119	8.0779	8.61887	8.2479	1	1	1	1	1	1	1	1	-0.171	-0.439453	0	0.000456286	0	0.000809632	0	0.00135381

### Sheet: Table S15
	Sample supplier name	Genotype	Sample type	European Nucleotide Archive accession numbers
ddd_mouse_yr49143640	Kdm5b_3.1_FrC	wt	FrC	ERS4860957
ddd_mouse_yr49143641	Kdm5b_3.2_FrC	het	FrC	ERS4860956
ddd_mouse_yr49143642	Kdm5b_3.3_FrC	het	FrC	ERS4860958
ddd_mouse_yr49143643	Kdm5b_5.1_FrC	hom	FrC	ERS4860959
ddd_mouse_yr49143644	Kdm5b_5.2_FrC	hom	FrC	ERS4860969
ddd_mouse_yr49143645	Kdm5b_5.3_FrC	het	FrC	ERS4860960
ddd_mouse_yr49143646	Kdm5b_5.4_FrC	hom	FrC	ERS4860961
ddd_mouse_yr49143647	Kdm5b_5.5_FrC	wt	FrC	ERS4860962
ddd_mouse_yr49143649	Kdm5b_6.2_FrC	hom	FrC	ERS4860964
ddd_mouse_yr49143650	Kdm5b_6.3_FrC	wt	FrC	ERS4860965
ddd_mouse_yr49143651	Kdm5b_7.1_FrC	wt	FrC	ERS4860967
ddd_mouse_yr49143652	Kdm5b_7.2_FrC	het	FrC	ERS4860966
ddd_mouse_yr49143653	Kdm5b_7.3_FrC	hom	FrC	ERS4860968
ddd_mouse_yr49143654	Kdm5b_8.1_FrC	wt	FrC	ERS4860970
ddd_mouse_yr49143655	Kdm5b_8.2_FrC	wt	FrC	ERS4860971
ddd_mouse_yr49143656	Kdm5b_8.3_FrC	het	FrC	ERS4860973
ddd_mouse_yr49143657	Kdm5b_8.4_FrC	hom	FrC	ERS4860972
ddd_mouse_yr49143658	Kdm5b_3.1_Cer	wt	Cer	ERS4860974
ddd_mouse_yr49143659	Kdm5b_3.2_Cer	het	Cer	ERS4860975
ddd_mouse_yr49143660	Kdm5b_3.3_Cer	het	Cer	ERS4860976
ddd_mouse_yr49143661	Kdm5b_5.1_Cer	hom	Cer	ERS4860977
ddd_mouse_yr49143662	Kdm5b_5.2_Cer	hom	Cer	ERS4860978
ddd_mouse_yr49143664	Kdm5b_5.4_Cer	hom	Cer	ERS4860981
ddd_mouse_yr49143665	Kdm5b_5.5_Cer	wt	Cer	ERS4860980
ddd_mouse_yr49143666	Kdm5b_6.1_Cer	het	Cer	ERS4860982
ddd_mouse_yr49143667	Kdm5b_6.2_Cer	hom	Cer	ERS4860983
ddd_mouse_yr49143668	Kdm5b_6.3_Cer	wt	Cer	ERS4860985
ddd_mouse_yr49143669	Kdm5b_7.1_Cer	wt	Cer	ERS4860984
ddd_mouse_yr49143670	Kdm5b_7.2_Cer	het	Cer	ERS4860986
ddd_mouse_yr49143671	Kdm5b_7.3_Cer	hom	Cer	ERS4860987
ddd_mouse_yr49143672	Kdm5b_8.1_Cer	wt	Cer	ERS4860989
ddd_mouse_yr49143673	Kdm5b_8.2_Cer	wt	Cer	ERS4860988
ddd_mouse_yr49143674	Kdm5b_8.3_Cer	het	Cer	ERS4860990
ddd_mouse_yr49143675	Kdm5b_8.4_Cer	hom	Cer	ERS4860991
ddd_mouse_yr49143676	Kdm5b_3.1_Hipp	wt	Hipp	ERS4860992
ddd_mouse_yr49143677	Kdm5b_3.2_Hipp	het	Hipp	ERS4860993
ddd_mouse_yr49143678	Kdm5b_3.3_Hipp	het	Hipp	ERS4860994
ddd_mouse_yr49143679	Kdm5b_5.1_Hipp	hom	Hipp	ERS4860998
ddd_mouse_yr49143680	Kdm5b_5.2_Hipp	hom	Hipp	ERS4860996
ddd_mouse_yr49143681	Kdm5b_5.3_Hipp	het	Hipp	ERS4860995
ddd_mouse_yr49143682	Kdm5b_5.4_Hipp	hom	Hipp	ERS4860997
ddd_mouse_yr49143683	Kdm5b_5.5_Hipp	wt	Hipp	ERS4860999
ddd_mouse_yr49143684	Kdm5b_6.1_Hipp	het	Hipp	ERS4861000
ddd_mouse_yr49143685	Kdm5b_6.2_Hipp	hom	Hipp	ERS4861001
ddd_mouse_yr49143686	Kdm5b_6.3_Hipp	wt	Hipp	ERS4861002
ddd_mouse_yr49143687	Kdm5b_7.1_Hipp	wt	Hipp	ERS4861003
ddd_mouse_yr49143688	Kdm5b_7.2_Hipp	het	Hipp	ERS4861004
ddd_mouse_yr49143689	Kdm5b_7.3_Hipp	hom	Hipp	ERS4861005
ddd_mouse_yr49143690	Kdm5b_8.1_Hipp	wt	Hipp	ERS4861006
ddd_mouse_yr49143691	Kdm5b_8.2_Hipp	wt	Hipp	ERS4861007
ddd_mouse_yr49143692	Kdm5b_8.3_Hipp	het	Hipp	ERS4861008
ddd_mouse_yr49143693	Kdm5b_8.4_Hipp	hom	Hipp	ERS4861009
ddd_mouse_yr49143736	SGBG127_1e_WT	wt	E18.5	ERS4861032
ddd_mouse_yr49143737	SGBG148_1c_WT	wt	E18.5	ERS4861035
ddd_mouse_yr49143738	SGBG148_1f_WT	wt	E18.5	ERS4861034
ddd_mouse_yr49143739	SGBG167_1d_WT	wt	E18.5	ERS4861037
ddd_mouse_yr49143740	SGBG185_1d_WT	wt	E18.5	ERS4861036
ddd_mouse_yr49143741	SGBG195_1c_WT	wt	E18.5	ERS4861038
ddd_mouse_yr49143742	SGBG195_1h_WT	wt	E18.5	ERS4861040
ddd_mouse_yr49143743	SGBG127_1b_HET	het	E18.5	ERS4861041
ddd_mouse_yr49143744	SGBG148_1b_HET	het	E18.5	ERS4861039
ddd_mouse_yr49143745	SGBG148_1g_HET	het	E18.5	ERS4861042
ddd_mouse_yr49143746	SGBG167_1a_HET	het	E18.5	ERS4861043
ddd_mouse_yr49143747	SGBG167_1c_HET	het	E18.5	ERS4861044
ddd_mouse_yr49143748	SGBG170_1c_HET	het	E18.5	ERS4861045
ddd_mouse_yr49143749	SGBG185_1c_HET	het	E18.5	ERS4861046
ddd_mouse_yr49143750	SGBG195_1e_HET	het	E18.5	ERS4861047
ddd_mouse_yr49143751	SGBG195_1f_HET	het	E18.5	ERS4861048
ddd_mouse_yr49143752	SGBG127_1c_HOM	hom	E18.5	ERS4861049
ddd_mouse_yr49143753	SGBG167_1b_HOM	hom	E18.5	ERS4861050
ddd_mouse_yr49143754	SGBG167_1f_HOM	hom	E18.5	ERS4861051
ddd_mouse_yr49143755	SGBG267_1f_HOM	hom	E18.5	ERS4861052
ddd_mouse_yr49143756	SGBG267_1g_HOM	hom	E18.5	ERS4861053
ddd_mouse_yr49143757	SGBG272_1c_HOM	hom	E18.5	ERS4861054
ddd_mouse_yr49143758	SGBG272_1e_HOM	hom	E18.5	ERS4861055
ddd_mouse_yr49143759	SGBG272_1h_HOM	hom	E18.5	ERS4861056

### Sheet: Table S16
Phenotype	Variant category	Gene set	BETA	SE	P	N	Bonferroni corrected significant
Educational attainment	PTV	Educational attainment GWAS	-0.0225804	0.00444114	3.69e-07	318844	YES
Educational attainment	Missense (MPC>3)	Educational attainment GWAS	-0.0130932	0.0301096	0.663671	318844	NO
Educational attainment	Missense (3>=MPC>2)	Educational attainment GWAS	-0.0262677	0.00814781	0.00126473	318844	NO
Educational attainment	Missense (other)	Educational attainment GWAS	0.00474601	0.00138368	0.000603701	318844	NO
Educational attainment	Synonymous	Educational attainment GWAS	0.00943237	0.00205756	4.56e-06	318844	YES
Educational attainment	PTV	Cognitive function GWAS	-0.0234003	0.00543464	1.66e-05	318844	YES
Educational attainment	Missense (MPC>3)	Cognitive function GWAS	0.0160744	0.0385311	0.676547	318844	NO
Educational attainment	Missense (3>=MPC>2)	Cognitive function GWAS	-0.0448797	0.0101608	1e-05	318844	YES
Educational attainment	Missense (other)	Cognitive function GWAS	0.00638741	0.00173495	0.000231802	318844	YES
Educational attainment	Synonymous	Cognitive function GWAS	0.0133387	0.00253982	1.51e-07	318844	YES
Educational attainment	PTV	Non-cog/psych genes	-0.00446891	0.0054096	0.408744	318844	NO
Educational attainment	Missense (MPC>3)	Non-cog/psych genes	-0.0266707	0.0359309	0.457921	318844	NO
Educational attainment	Missense (3>=MPC>2)	Non-cog/psych genes	-0.0112292	0.0115316	0.330167	318844	NO
Educational attainment	Missense (other)	Non-cog/psych genes	0.00589765	0.00177483	0.000890864	318844	NO
Educational attainment	Synonymous	Non-cog/psych genes	0.0123539	0.00272563	5.83e-06	318844	YES
Educational attainment	PTV	Schizophrenia GWAS	-0.0150945	0.00390606	0.000111396	318844	YES
Educational attainment	Missense (MPC>3)	Schizophrenia GWAS	-0.0129774	0.0259487	0.616993	318844	NO
Educational attainment	Missense (3>=MPC>2)	Schizophrenia GWAS	-0.03321	0.007418	7.57e-06	318844	YES
Educational attainment	Missense (other)	Schizophrenia GWAS	0.0045323	0.00120476	0.000168585	318844	YES
Educational attainment	Synonymous	Schizophrenia GWAS	0.0108973	0.00183671	2.98e-09	318844	YES
Educational attainment	PTV	Bipolar disorder GWAS	-0.0157607	0.00973898	0.105597	318844	NO
Educational attainment	Missense (MPC>3)	Bipolar disorder GWAS	0.0161686	0.0752631	0.829902	318844	NO
Educational attainment	Missense (3>=MPC>2)	Bipolar disorder GWAS	-0.0146502	0.0169692	0.387952	318844	NO
Educational attainment	Missense (other)	Bipolar disorder GWAS	0.0125592	0.00319138	8.31e-05	318844	YES
Educational attainment	Synonymous	Bipolar disorder GWAS	0.0121209	0.00465616	0.00923652	318844	NO
Educational attainment	PTV	Depression GWAS	-0.0284013	0.00889844	0.00141442	318844	NO
Educational attainment	Missense (MPC>3)	Depression GWAS	0.0203452	0.0624991	0.744782	318844	NO
Educational attainment	Missense (3>=MPC>2)	Depression GWAS	-0.0549614	0.0160365	0.000609771	318844	NO
Educational attainment	Missense (other)	Depression GWAS	0.00195348	0.00263799	0.458986	318844	NO
Educational attainment	Synonymous	Depression GWAS	0.00932052	0.00401328	0.0202111	318844	NO
Reaction time	PTV	Educational attainment GWAS	0.0173252	0.00433327	6.38e-05	319536	YES
Reaction time	Missense (MPC>3)	Educational attainment GWAS	0.0381485	0.0293958	0.194372	319536	NO
Reaction time	Missense (3>=MPC>2)	Educational attainment GWAS	0.0134738	0.00793937	0.0896817	319536	NO
Reaction time	Missense (other)	Educational attainment GWAS	0.00126964	0.00134862	0.346485	319536	NO
Reaction time	Synonymous	Educational attainment GWAS	-0.00182568	0.00200651	0.362889	319536	NO
Reaction time	PTV	Cognitive function GWAS	0.00802878	0.00529831	0.129686	319536	NO
Reaction time	Missense (MPC>3)	Cognitive function GWAS	0.00444328	0.03766	0.90608	319536	NO
Reaction time	Missense (3>=MPC>2)	Cognitive function GWAS	0.0278955	0.00989869	0.00483109	319536	NO
Reaction time	Missense (other)	Cognitive function GWAS	-0.000354725	0.0016916	0.833904	319536	NO
Reaction time	Synonymous	Cognitive function GWAS	0.000203592	0.00247617	0.934471	319536	NO
Reaction time	PTV	Non-cog/psych genes	0.0122266	0.00527352	0.0204228	319536	NO
Reaction time	Missense (MPC>3)	Non-cog/psych genes	0.0165001	0.0349642	0.636989	319536	NO
Reaction time	Missense (3>=MPC>2)	Non-cog/psych genes	0.0393505	0.0112414	0.000464447	319536	YES
Reaction time	Missense (other)	Non-cog/psych genes	0.00201968	0.00173035	0.243126	319536	NO
Reaction time	Synonymous	Non-cog/psych genes	0.00267866	0.00265802	0.313568	319536	NO
Reaction time	PTV	Schizophrenia GWAS	0.0121682	0.00380713	0.00139287	319536	NO
Reaction time	Missense (MPC>3)	Schizophrenia GWAS	0.0411403	0.025358	0.104724	319536	NO
Reaction time	Missense (3>=MPC>2)	Schizophrenia GWAS	0.0154736	0.00722871	0.0323088	319536	NO
Reaction time	Missense (other)	Schizophrenia GWAS	0.001072	0.00117473	0.36148	319536	NO
Reaction time	Synonymous	Schizophrenia GWAS	0.00186553	0.00179026	0.297393	319536	NO
Reaction time	PTV	Bipolar disorder GWAS	0.015253	0.00949545	0.108199	319536	NO
Reaction time	Missense (MPC>3)	Bipolar disorder GWAS	0.0130833	0.0734431	0.858612	319536	NO
Reaction time	Missense (3>=MPC>2)	Bipolar disorder GWAS	0.0479726	0.0165434	0.00373424	319536	NO
Reaction time	Missense (other)	Bipolar disorder GWAS	-0.00169024	0.00310955	0.586742	319536	NO
Reaction time	Synonymous	Bipolar disorder GWAS	-0.0026075	0.00453828	0.565592	319536	NO
Reaction time	PTV	Depression GWAS	0.0187937	0.00868029	0.0303806	319536	NO
Reaction time	Missense (MPC>3)	Depression GWAS	-0.0146091	0.0612488	0.811478	319536	NO
Reaction time	Missense (3>=MPC>2)	Depression GWAS	0.03506	0.0156104	0.0247087	319536	NO
Reaction time	Missense (other)	Depression GWAS	-0.000823029	0.00257099	0.748876	319536	NO
Reaction time	Synonymous	Depression GWAS	0.00921101	0.00391188	0.0185422	319536	NO
Verbal-numerical reasoning (baseline)	PTV	Educational attainment GWAS	-0.0330649	0.00717423	4.05e-06	128812	YES
Verbal-numerical reasoning (baseline)	Missense (MPC>3)	Educational attainment GWAS	0.00423016	0.0485474	0.930565	128812	NO
Verbal-numerical reasoning (baseline)	Missense (3>=MPC>2)	Educational attainment GWAS	-0.0366674	0.0132435	0.00562871	128812	NO
Verbal-numerical reasoning (baseline)	Missense (other)	Educational attainment GWAS	-0.00677704	0.00223367	0.00241352	128812	NO
Verbal-numerical reasoning (baseline)	Synonymous	Educational attainment GWAS	-0.00352762	0.00329467	0.284304	128812	NO
Verbal-numerical reasoning (baseline)	PTV	Cognitive function GWAS	-0.0251832	0.00870123	0.00380174	128812	NO
Verbal-numerical reasoning (baseline)	Missense (MPC>3)	Cognitive function GWAS	0.0600999	0.0650839	0.355789	128812	NO
Verbal-numerical reasoning (baseline)	Missense (3>=MPC>2)	Cognitive function GWAS	-0.0600682	0.0166194	0.000301224	128812	YES
Verbal-numerical reasoning (baseline)	Missense (other)	Cognitive function GWAS	-0.00813647	0.0027933	0.00358203	128812	NO
Verbal-numerical reasoning (baseline)	Synonymous	Cognitive function GWAS	-0.00273677	0.0040739	0.501724	128812	NO
Verbal-numerical reasoning (baseline)	PTV	Non-cog/psych genes	-0.00263693	0.00872229	0.762408	128812	NO
Verbal-numerical reasoning (baseline)	Missense (MPC>3)	Non-cog/psych genes	-0.0489434	0.0557154	0.379699	128812	NO
Verbal-numerical reasoning (baseline)	Missense (3>=MPC>2)	Non-cog/psych genes	0.00780729	0.0185885	0.674481	128812	NO
Verbal-numerical reasoning (baseline)	Missense (other)	Non-cog/psych genes	-0.0046351	0.00287219	0.106577	128812	NO
Verbal-numerical reasoning (baseline)	Synonymous	Non-cog/psych genes	0.00371731	0.00438174	0.396237	128812	NO
Verbal-numerical reasoning (baseline)	PTV	Schizophrenia GWAS	-0.00499027	0.00630456	0.428634	128812	NO
Verbal-numerical reasoning (baseline)	Missense (MPC>3)	Schizophrenia GWAS	-0.0228271	0.0436238	0.600786	128812	NO
Verbal-numerical reasoning (baseline)	Missense (3>=MPC>2)	Schizophrenia GWAS	-0.0376036	0.0120504	0.0018057	128812	NO
Verbal-numerical reasoning (baseline)	Missense (other)	Schizophrenia GWAS	-0.00564003	0.00194465	0.00372903	128812	NO
Verbal-numerical reasoning (baseline)	Synonymous	Schizophrenia GWAS	-0.000117866	0.00295106	0.968141	128812	NO
Verbal-numerical reasoning (baseline)	PTV	Bipolar disorder GWAS	0.0115087	0.0157434	0.464771	128812	NO
Verbal-numerical reasoning (baseline)	Missense (MPC>3)	Bipolar disorder GWAS	-0.037781	0.121411	0.755662	128812	NO
Verbal-numerical reasoning (baseline)	Missense (3>=MPC>2)	Bipolar disorder GWAS	-0.029025	0.0275568	0.292215	128812	NO
Verbal-numerical reasoning (baseline)	Missense (other)	Bipolar disorder GWAS	-0.00797148	0.00512944	0.120172	128812	NO
Verbal-numerical reasoning (baseline)	Synonymous	Bipolar disorder GWAS	-0.0022615	0.00748945	0.762684	128812	NO
Verbal-numerical reasoning (baseline)	PTV	Depression GWAS	-0.0354533	0.0142125	0.0126143	128812	NO
Verbal-numerical reasoning (baseline)	Missense (MPC>3)	Depression GWAS	0.0299746	0.0996496	0.763567	128812	NO
Verbal-numerical reasoning (baseline)	Missense (3>=MPC>2)	Depression GWAS	-0.0720281	0.0260045	0.00560933	128812	NO
Verbal-numerical reasoning (baseline)	Missense (other)	Depression GWAS	-0.0144822	0.00425931	0.000673775	128812	NO
Verbal-numerical reasoning (baseline)	Synonymous	Depression GWAS	0.00426888	0.00647825	0.509926	128812	NO

### Sheet: Table S17
index	Phenotype	Gene set category	Gene set	BETA	SE	P-value	NSAMPLE	NPTV	NCARRIER	Bonferroni significant (N test =13011)
1	Educational attainment	c2_canonical_pathways_biocarta	BIOCARTA_FEEDER_PATHWAY	-0.00454055	0.0320877	0.887472	318844	649	647	NO
2	Educational attainment	c2_canonical_pathways_biocarta	BIOCARTA_PROTEASOME_PATHWAY	-0.0536964	0.0574037	0.349574	318844	203	202	NO
3	Educational attainment	c2_canonical_pathways_biocarta	BIOCARTA_KREB_PATHWAY	-0.0619081	0.0479246	0.196434	318844	292	292	NO
4	Educational attainment	c2_canonical_pathways_biocarta	BIOCARTA_RELA_PATHWAY	-0.0281149	0.0477582	0.556068	318844	293	293	NO
5	Educational attainment	c2_canonical_pathways_biocarta	BIOCARTA_NO1_PATHWAY	-0.0237529	0.0231939	0.305789	318844	1248	1237	NO
6	Educational attainment	c2_canonical_pathways_biocarta	BIOCARTA_CSK_PATHWAY	0.00332427	0.0398152	0.93346	318844	424	422	NO
7	Educational attainment	c2_canonical_pathways_biocarta	BIOCARTA_SRCRPTP_PATHWAY	0.00980451	0.0451079	0.82793	318844	336	329	NO
8	Educational attainment	c2_canonical_pathways_biocarta	BIOCARTA_AMI_PATHWAY	0.0238524	0.0274427	0.384755	318844	882	882	NO
9	Educational attainment	c2_canonical_pathways_biocarta	BIOCARTA_GRANULOCYTES_PATHWAY	-0.00114969	0.0334694	0.972598	318844	598	596	NO
10	Educational attainment	c2_canonical_pathways_biocarta	BIOCARTA_LYM_PATHWAY	0.0277536	0.0357896	0.438066	318844	520	520	NO
11	Educational attainment	c2_canonical_pathways_biocarta	BIOCARTA_ARAP_PATHWAY	-0.0479032	0.0248407	0.0538038	318844	1091	1079	NO
12	Educational attainment	c2_canonical_pathways_biocarta	BIOCARTA_AGR_PATHWAY	-0.0100264	0.0179224	0.575864	318844	2102	2090	NO
13	Educational attainment	c2_canonical_pathways_biocarta	BIOCARTA_AKAP95_PATHWAY	-0.0376996	0.0467993	0.420498	318844	307	302	NO
14	Educational attainment	c2_canonical_pathways_biocarta	BIOCARTA_AKT_PATHWAY	-0.0511702	0.0333567	0.125023	318844	602	601	NO
15	Educational attainment	c2_canonical_pathways_biocarta	BIOCARTA_ALK_PATHWAY	-0.031894	0.0254635	0.210375	318844	1043	1033	NO
16	Educational attainment	c2_canonical_pathways_biocarta	BIOCARTA_AT1R_PATHWAY	-0.0454356	0.0316456	0.15107	318844	663	662	NO
17	Educational attainment	c2_canonical_pathways_biocarta	BIOCARTA_ACE2_PATHWAY	0.0369992	0.02991	0.216081	318844	746	746	NO
18	Educational attainment	c2_canonical_pathways_biocarta	BIOCARTA_ASBCELL_PATHWAY	0.0381063	0.0596821	0.523157	318844	192	189	NO
19	Educational attainment	c2_canonical_pathways_biocarta	BIOCARTA_DNAFRAGMENT_PATHWAY	-0.0300511	0.0445621	0.500079	318844	337	336	NO
20	Educational attainment	c2_canonical_pathways_biocarta	BIOCARTA_CHEMICAL_PATHWAY	-0.0175014	0.0264118	0.507566	318844	964	955	NO
21	Educational attainment	c2_canonical_pathways_biocarta	BIOCARTA_SPPA_PATHWAY	-0.0252639	0.0364681	0.488456	318844	500	500	NO
22	Educational attainment	c2_canonical_pathways_biocarta	BIOCARTA_ATM_PATHWAY	-0.0345363	0.0233374	0.138909	318844	1241	1226	NO
23	Educational attainment	c2_canonical_pathways_biocarta	BIOCARTA_AGPCR_PATHWAY	-0.0151677	0.0489581	0.756706	318844	281	279	NO
24	Educational attainment	c2_canonical_pathways_biocarta	BIOCARTA_BCELLSURVIVAL_PATHWAY	-0.0728519	0.0392546	0.0634715	318844	431	430	NO
25	Educational attainment	c2_canonical_pathways_biocarta	BIOCARTA_BLYMPHOCYTE_PATHWAY	0.00115324	0.032162	0.971396	318844	650	647	NO
26	Educational attainment	c2_canonical_pathways_biocarta	BIOCARTA_BCR_PATHWAY	0.00742023	0.0284807	0.794451	318844	820	819	NO
27	Educational attainment	c2_canonical_pathways_biocarta	BIOCARTA_BIOPEPTIDES_PATHWAY	-0.0141165	0.0287997	0.624018	318844	802	802	NO
28	Educational attainment	c2_canonical_pathways_biocarta	BIOCARTA_RANKL_PATHWAY	0.00966752	0.0432181	0.822997	318844	358	358	NO
29	Educational attainment	c2_canonical_pathways_biocarta	BIOCARTA_CACAM_PATHWAY	0.0727429	0.0582815	0.211984	318844	195	195	NO
30	Educational attainment	c2_canonical_pathways_biocarta	BIOCARTA_CDMAC_PATHWAY	-0.0494835	0.0453177	0.274867	318844	324	324	NO
31	Educational attainment	c2_canonical_pathways_biocarta	BIOCARTA_CARM_ER_PATHWAY	-0.0455927	0.0271958	0.0936485	318844	917	907	NO
32	Educational attainment	c2_canonical_pathways_biocarta	BIOCARTA_CASPASE_PATHWAY	0.0759868	0.0289647	0.00870529	318844	796	791	NO
33	Educational attainment	c2_canonical_pathways_biocarta	BIOCARTA_CBL_PATHWAY	-0.037124	0.0394852	0.347115	318844	427	424	NO
34	Educational attainment	c2_canonical_pathways_biocarta	BIOCARTA_CCR3_PATHWAY	0.0109917	0.0315258	0.727347	318844	673	669	NO
35	Educational attainment	c2_canonical_pathways_biocarta	BIOCARTA_CD40_PATHWAY	-0.0742154	0.0387175	0.0552586	318844	446	445	NO
36	Educational attainment	c2_canonical_pathways_biocarta	BIOCARTA_MCM_PATHWAY	0.0293039	0.024282	0.227505	318844	1138	1128	NO
37	Educational attainment	c2_canonical_pathways_biocarta	BIOCARTA_G1_PATHWAY	-0.0696765	0.0257039	0.00671372	318844	1025	1014	NO
38	Educational attainment	c2_canonical_pathways_biocarta	BIOCARTA_G2_PATHWAY	-0.0409387	0.0216531	0.05867	318844	1455	1431	NO
39	Educational attainment	c2_canonical_pathways_biocarta	BIOCARTA_CELL2CELL_PATHWAY	-0.0501838	0.0404508	0.214749	318844	409	408	NO
40	Educational attainment	c2_canonical_pathways_biocarta	BIOCARTA_LAIR_PATHWAY	0.0278513	0.0259106	0.282421	318844	998	996	NO
41	Educational attainment	c2_canonical_pathways_biocarta	BIOCARTA_CERAMIDE_PATHWAY	-0.0142224	0.0339341	0.67513	318844	578	578	NO
42	Educational attainment	c2_canonical_pathways_biocarta	BIOCARTA_TID_PATHWAY	-0.00274114	0.0362848	0.939781	318844	502	502	NO
43	Educational attainment	c2_canonical_pathways_biocarta	BIOCARTA_CLASSIC_PATHWAY	0.017574	0.0290749	0.545554	318844	800	790	NO
44	Educational attainment	c2_canonical_pathways_biocarta	BIOCARTA_COMP_PATHWAY	-0.00532456	0.0260301	0.837921	318844	997	987	NO
45	Educational attainment	c2_canonical_pathways_biocarta	BIOCARTA_VDR_PATHWAY	-0.0392238	0.030929	0.204731	318844	701	697	NO
46	Educational attainment	c2_canonical_pathways_biocarta	BIOCARTA_HDAC_PATHWAY	0.0332753	0.0273954	0.224507	318844	892	886	NO
47	Educational attainment	c2_canonical_pathways_biocarta	BIOCARTA_GCR_PATHWAY	-0.0252364	0.0308617	0.413514	318844	702	698	NO
48	Educational attainment	c2_canonical_pathways_biocarta	BIOCARTA_CTCF_PATHWAY	-0.0799665	0.0348243	0.0216601	318844	548	548	NO
49	Educational attainment	c2_canonical_pathways_biocarta	BIOCARTA_CTL_PATHWAY	-0.0247976	0.0434659	0.568335	318844	353	353	NO
50	Educational attainment	c2_canonical_pathways_biocarta	BIOCARTA_CXCR4_PATHWAY	-0.00316602	0.0313614	0.919588	318844	677	676	NO
51	Educational attainment	c2_canonical_pathways_biocarta	BIOCARTA_CELLCYCLE_PATHWAY	-0.0271212	0.0396253	0.493698	318844	433	424	NO
52	Educational attainment	c2_canonical_pathways_biocarta	BIOCARTA_CFTR_PATHWAY	0.0136635	0.0408071	0.737752	318844	399	399	NO
53	Educational attainment	c2_canonical_pathways_biocarta	BIOCARTA_CYTOKINE_PATHWAY	0.012412	0.0475947	0.794259	318844	296	292	NO
54	Educational attainment	c2_canonical_pathways_biocarta	BIOCARTA_INFLAM_PATHWAY	0.041884	0.0461889	0.364515	318844	316	312	NO
55	Educational attainment	c2_canonical_pathways_biocarta	BIOCARTA_D4GDI_PATHWAY	0.0707843	0.0365792	0.0529796	318844	499	495	NO
56	Educational attainment	c2_canonical_pathways_biocarta	BIOCARTA_DC_PATHWAY	0.0716953	0.0393915	0.0687497	318844	434	428	NO
57	Educational attainment	c2_canonical_pathways_biocarta	BIOCARTA_P35ALZHEIMERS_PATHWAY	-0.0229259	0.0553644	0.678807	318844	223	221	NO
58	Educational attainment	c2_canonical_pathways_biocarta	BIOCARTA_RNA_PATHWAY	-0.0144564	0.0524038	0.782651	318844	245	244	NO
59	Educational attainment	c2_canonical_pathways_biocarta	BIOCARTA_MTA3_PATHWAY	-0.0386837	0.0371086	0.297207	318844	485	482	NO
60	Educational attainment	c2_canonical_pathways_biocarta	BIOCARTA_SKP2E2F_PATHWAY	-0.116837	0.0709194	0.0994633	318844	133	133	NO
61	Educational attainment	c2_canonical_pathways_biocarta	BIOCARTA_CALCINEURIN_PATHWAY	0.0373509	0.0385401	0.332474	318844	448	447	NO
62	Educational attainment	c2_canonical_pathways_biocarta	BIOCARTA_EGF_PATHWAY	-0.0626573	0.0294144	0.0331595	318844	769	766	NO
63	Educational attainment	c2_canonical_pathways_biocarta	BIOCARTA_ETC_PATHWAY	0.0353896	0.0469537	0.451022	318844	305	304	NO
64	Educational attainment	c2_canonical_pathways_biocarta	BIOCARTA_NDKDYNAMIN_PATHWAY	0.0207324	0.0342936	0.545474	318844	570	561	NO
65	Educational attainment	c2_canonical_pathways_biocarta	BIOCARTA_EPHA4_PATHWAY	0.0381988	0.0508404	0.452444	318844	259	256	NO
66	Educational attainment	c2_canonical_pathways_biocarta	BIOCARTA_EPO_PATHWAY	-0.0526724	0.0337561	0.118671	318844	587	583	NO
67	Educational attainment	c2_canonical_pathways_biocarta	BIOCARTA_ECM_PATHWAY	-0.00878753	0.0309518	0.776479	318844	696	693	NO
68	Educational attainment	c2_canonical_pathways_biocarta	BIOCARTA_ERK_PATHWAY	-0.0653669	0.0293949	0.0261659	318844	772	768	NO
69	Educational attainment	c2_canonical_pathways_biocarta	BIOCARTA_ERYTH_PATHWAY	-0.044469	0.0540017	0.410239	318844	230	229	NO
70	Educational attainment	c2_canonical_pathways_biocarta	BIOCARTA_EPONFKB_PATHWAY	-0.0579543	0.0430959	0.178698	318844	362	357	NO
71	Educational attainment	c2_canonical_pathways_biocarta	BIOCARTA_EIF_PATHWAY	-0.140838	0.0524034	0.00719767	318844	240	240	NO
72	Educational attainment	c2_canonical_pathways_biocarta	BIOCARTA_EXTRINSIC_PATHWAY	-0.083988	0.0379057	0.0267122	318844	464	462	NO
73	Educational attainment	c2_canonical_pathways_biocarta	BIOCARTA_FAS_PATHWAY	0.0118368	0.0250263	0.636233	318844	1068	1060	NO
74	Educational attainment	c2_canonical_pathways_biocarta	BIOCARTA_FCER1_PATHWAY	-0.0200117	0.0246112	0.416154	318844	1098	1097	NO
75	Educational attainment	c2_canonical_pathways_biocarta	BIOCARTA_FIBRINOLYSIS_PATHWAY	-0.0250653	0.0369543	0.497596	318844	489	488	NO
76	Educational attainment	c2_canonical_pathways_biocarta	BIOCARTA_FMLP_PATHWAY	0.0535072	0.0254884	0.0357929	318844	1025	1023	NO
77	Educational attainment	c2_canonical_pathways_biocarta	BIOCARTA_FREE_PATHWAY	-0.0106276	0.0434655	0.806838	318844	358	355	NO
78	Educational attainment	c2_canonical_pathways_biocarta	BIOCARTA_GABA_PATHWAY	-0.0662626	0.0537653	0.217784	318844	230	230	NO
79	Educational attainment	c2_canonical_pathways_biocarta	BIOCARTA_GATA3_PATHWAY	0.0859572	0.0480092	0.0733855	318844	292	291	NO
80	Educational attainment	c2_canonical_pathways_biocarta	BIOCARTA_SET_PATHWAY	-0.0574563	0.0546093	0.292739	318844	222	221	NO
81	Educational attainment	c2_canonical_pathways_biocarta	BIOCARTA_GH_PATHWAY	-0.053202	0.0256519	0.0380801	318844	1021	1013	NO
82	Educational attainment	c2_canonical_pathways_biocarta	BIOCARTA_AHSP_PATHWAY	0.0506302	0.0519737	0.329983	318844	248	247	NO
83	Educational attainment	c2_canonical_pathways_biocarta	BIOCARTA_TCAPOPTOSIS_PATHWAY	0.0367765	0.0696042	0.597246	318844	139	139	NO
84	Educational attainment	c2_canonical_pathways_biocarta	BIOCARTA_HIVNEF_PATHWAY	-0.000238858	0.0196497	0.990301	318844	1751	1732	NO
85	Educational attainment	c2_canonical_pathways_biocarta	BIOCARTA_SALMONELLA_PATHWAY	0.0752468	0.0865218	0.384472	318844	88	88	NO
86	Educational attainment	c2_canonical_pathways_biocarta	BIOCARTA_MPR_PATHWAY	-0.00681335	0.0357198	0.848726	318844	527	521	NO
87	Educational attainment	c2_canonical_pathways_biocarta	BIOCARTA_HCMV_PATHWAY	-0.0315532	0.0378237	0.404159	318844	464	464	NO
88	Educational attainment	c2_canonical_pathways_biocarta	BIOCARTA_P53HYPOXIA_PATHWAY	-0.0377939	0.0261794	0.148838	318844	989	973	NO
89	Educational attainment	c2_canonical_pathways_biocarta	BIOCARTA_HIF_PATHWAY	-0.0415078	0.0344167	0.227804	318844	563	560	NO
90	Educational attainment	c2_canonical_pathways_biocarta	BIOCARTA_IGF1_PATHWAY	-0.127627	0.0335546	0.000142649	318844	593	592	NO
91	Educational attainment	c2_canonical_pathways_biocarta	BIOCARTA_IL17_PATHWAY	0.0435549	0.0500621	0.384291	318844	270	267	NO
92	Educational attainment	c2_canonical_pathways_biocarta	BIOCARTA_IL2_PATHWAY	-0.0402264	0.0351149	0.251976	318844	539	538	NO
93	Educational attainment	c2_canonical_pathways_biocarta	BIOCARTA_IL3_PATHWAY	-0.0144294	0.0385837	0.708421	318844	451	445	NO
94	Educational attainment	c2_canonical_pathways_biocarta	BIOCARTA_IL4_PATHWAY	-0.0603407	0.0426194	0.156834	318844	370	370	NO
95	Educational attainment	c2_canonical_pathways_biocarta	BIOCARTA_IL5_PATHWAY	0.044676	0.0618956	0.47042	318844	178	174	NO
96	Educational attainment	c2_canonical_pathways_biocarta	BIOCARTA_IL6_PATHWAY	-0.0216796	0.0334131	0.516445	318844	597	593	NO
97	Educational attainment	c2_canonical_pathways_biocarta	BIOCARTA_IL10_PATHWAY	0.0167731	0.0496873	0.735685	318844	272	270	NO
98	Educational attainment	c2_canonical_pathways_biocarta	BIOCARTA_IL12_PATHWAY	0.00891836	0.0331632	0.787989	318844	608	605	NO
99	Educational attainment	c2_canonical_pathways_biocarta	BIOCARTA_IL2RB_PATHWAY	-0.051634	0.0263548	0.0500919	318844	966	962	NO
100	Educational attainment	c2_canonical_pathways_biocarta	BIOCARTA_IL22BP_PATHWAY	0.0167638	0.0425602	0.693666	318844	367	365	NO
101	Educational attainment	c2_canonical_pathways_biocarta	BIOCARTA_IL7_PATHWAY	-0.014731	0.0343543	0.668071	318844	560	560	NO
102	Educational attainment	c2_canonical_pathways_biocarta	BIOCARTA_GSK3_PATHWAY	-0.0723472	0.0355494	0.0418402	318844	531	530	NO
103	Educational attainment	c2_canonical_pathways_biocarta	BIOCARTA_DEATH_PATHWAY	0.0666831	0.0290187	0.0215663	318844	790	790	NO
104	Educational attainment	c2_canonical_pathways_biocarta	BIOCARTA_RACCYCD_PATHWAY	-0.0597323	0.0381142	0.117071	318844	459	458	NO
105	Educational attainment	c2_canonical_pathways_biocarta	BIOCARTA_GLEEVEC_PATHWAY	-0.0630688	0.0307946	0.040556	318844	699	699	NO
106	Educational attainment	c2_canonical_pathways_biocarta	BIOCARTA_INSULIN_PATHWAY	-0.0801008	0.0317415	0.0116185	318844	663	661	NO
107	Educational attainment	c2_canonical_pathways_biocarta	BIOCARTA_INTEGRIN_PATHWAY	-0.0242319	0.0240056	0.312769	318844	1163	1160	NO
108	Educational attainment	c2_canonical_pathways_biocarta	BIOCARTA_INTRINSIC_PATHWAY	0.0175007	0.0250754	0.485227	318844	1061	1058	NO
109	Educational attainment	c2_canonical_pathways_biocarta	BIOCARTA_KERATINOCYTE_PATHWAY	-0.0516834	0.0248164	0.0372854	318844	1087	1082	NO
110	Educational attainment	c2_canonical_pathways_biocarta	BIOCARTA_TCRA_PATHWAY	0.0235263	0.0505456	0.641611	318844	264	262	NO
111	Educational attainment	c2_canonical_pathways_biocarta	BIOCARTA_LECTIN_PATHWAY	0.0131817	0.0275354	0.63214	318844	892	882	NO
112	Educational attainment	c2_canonical_pathways_biocarta	BIOCARTA_PYK2_PATHWAY	-0.0292695	0.0316457	0.355013	318844	663	663	NO
113	Educational attainment	c2_canonical_pathways_biocarta	BIOCARTA_EGFR_SMRTE_PATHWAY	-0.0415451	0.0444955	0.350463	318844	340	336	NO
114	Educational attainment	c2_canonical_pathways_biocarta	BIOCARTA_MAPK_PATHWAY	-0.0466531	0.015795	0.0031405	318844	2706	2680	NO
115	Educational attainment	c2_canonical_pathways_biocarta	BIOCARTA_MCALPAIN_PATHWAY	-0.0323367	0.0312932	0.301443	318844	688	682	NO
116	Educational attainment	c2_canonical_pathways_biocarta	BIOCARTA_PPARA_PATHWAY	-0.018533	0.0205325	0.36673	318844	1590	1582	NO
117	Educational attainment	c2_canonical_pathways_biocarta	BIOCARTA_ETS_PATHWAY	0.0142565	0.0370697	0.700545	318844	489	482	NO
118	Educational attainment	c2_canonical_pathways_biocarta	BIOCARTA_MONOCYTE_PATHWAY	0.0118039	0.0321606	0.713596	318844	648	645	NO
119	Educational attainment	c2_canonical_pathways_biocarta	BIOCARTA_MTOR_PATHWAY	-0.0912007	0.0370689	0.0138826	318844	482	482	NO
120	Educational attainment	c2_canonical_pathways_biocarta	BIOCARTA_IGF1R_PATHWAY	-0.117725	0.0331336	0.000380844	318844	612	611	NO
121	Educational attainment	c2_canonical_pathways_biocarta	BIOCARTA_PITX2_PATHWAY	-0.0648006	0.0386274	0.0934302	318844	460	450	NO
122	Educational attainment	c2_canonical_pathways_biocarta	BIOCARTA_NGF_PATHWAY	-0.0491972	0.0342317	0.150668	318844	566	566	NO
123	Educational attainment	c2_canonical_pathways_biocarta	BIOCARTA_VIP_PATHWAY	0.0140231	0.0334983	0.675494	318844	598	596	NO
124	Educational attainment	c2_canonical_pathways_biocarta	BIOCARTA_NFAT_PATHWAY	-0.012472	0.0224168	0.57796	318844	1335	1327	NO
125	Educational attainment	c2_canonical_pathways_biocarta	BIOCARTA_NTHI_PATHWAY	-0.0375153	0.0359982	0.297347	318844	517	516	NO
126	Educational attainment	c2_canonical_pathways_biocarta	BIOCARTA_NFKB_PATHWAY	-0.0644717	0.0399595	0.106653	318844	419	417	NO
127	Educational attainment	c2_canonical_pathways_biocarta	BIOCARTA_NOS1_PATHWAY	0.0116471	0.0345712	0.736192	318844	565	557	NO
128	Educational attainment	c2_canonical_pathways_biocarta	BIOCARTA_NO2IL12_PATHWAY	0.016985	0.0326247	0.602635	318844	630	625	NO
129	Educational attainment	c2_canonical_pathways_biocarta	BIOCARTA_RARRXR_PATHWAY	-0.0501013	0.0535283	0.349285	318844	233	233	NO
130	Educational attainment	c2_canonical_pathways_biocarta	BIOCARTA_NUCLEARRS_PATHWAY	-0.0244986	0.0194378	0.207541	318844	1780	1772	NO
131	Educational attainment	c2_canonical_pathways_biocarta	BIOCARTA_ARENRF2_PATHWAY	-0.0144175	0.0396256	0.715976	318844	427	425	NO
132	Educational attainment	c2_canonical_pathways_biocarta	BIOCARTA_P38MAPK_PATHWAY	-0.0380088	0.0280217	0.174971	318844	851	847	NO
133	Educational attainment	c2_canonical_pathways_biocarta	BIOCARTA_P53_PATHWAY	-0.0466261	0.0302373	0.123073	318844	740	729	NO
134	Educational attainment	c2_canonical_pathways_biocarta	BIOCARTA_PDGF_PATHWAY	-0.0502045	0.0296877	0.0908211	318844	754	751	NO
135	Educational attainment	c2_canonical_pathways_biocarta	BIOCARTA_CCR5_PATHWAY	-0.0169448	0.0451779	0.70761	318844	325	325	NO
136	Educational attainment	c2_canonical_pathways_biocarta	BIOCARTA_PTDINS_PATHWAY	-0.0237418	0.0283434	0.40223	318844	833	832	NO
137	Educational attainment	c2_canonical_pathways_biocarta	BIOCARTA_PLCE_PATHWAY	-0.0571951	0.0437158	0.190759	318844	351	349	NO
138	Educational attainment	c2_canonical_pathways_biocarta	BIOCARTA_EDG1_PATHWAY	-0.00932689	0.0287463	0.745593	318844	807	803	NO
139	Educational attainment	c2_canonical_pathways_biocarta	BIOCARTA_CDK5_PATHWAY	0.0582125	0.0527338	0.269641	318844	240	240	NO
140	Educational attainment	c2_canonical_pathways_biocarta	BIOCARTA_MYOSIN_PATHWAY	0.0529342	0.0370304	0.152867	318844	486	486	NO
141	Educational attainment	c2_canonical_pathways_biocarta	BIOCARTA_PLATELETAPP_PATHWAY	0.0544743	0.0295323	0.0651011	318844	763	761	NO
142	Educational attainment	c2_canonical_pathways_biocarta	BIOCARTA_PS1_PATHWAY	-0.074436	0.0385407	0.0534394	318844	450	449	NO
143	Educational attainment	c2_canonical_pathways_biocarta	BIOCARTA_AKAPCENTROSOME_PATHWAY	0.0140039	0.0238413	0.55695	318844	1175	1173	NO
144	Educational attainment	c2_canonical_pathways_biocarta	BIOCARTA_PTEN_PATHWAY	-0.101512	0.0345081	0.00326439	318844	559	558	NO
145	Educational attainment	c2_canonical_pathways_biocarta	BIOCARTA_RAB_PATHWAY	0.0733674	0.0593692	0.216541	318844	187	187	NO
146	Educational attainment	c2_canonical_pathways_biocarta	BIOCARTA_RAC1_PATHWAY	-0.0185649	0.0291115	0.52366	318844	786	785	NO
147	Educational attainment	c2_canonical_pathways_biocarta	BIOCARTA_RAS_PATHWAY	-0.036691	0.0322623	0.255426	318844	641	641	NO
148	Educational attainment	c2_canonical_pathways_biocarta	BIOCARTA_NKCELLS_PATHWAY	0.0016576	0.03538	0.962632	318844	532	530	NO
149	Educational attainment	c2_canonical_pathways_biocarta	BIOCARTA_RB_PATHWAY	-0.0717102	0.0301122	0.0172461	318844	747	738	NO
150	Educational attainment	c2_canonical_pathways_biocarta	BIOCARTA_BAD_PATHWAY	-0.0789685	0.0327818	0.0160008	318844	624	619	NO
151	Educational attainment	c2_canonical_pathways_biocarta	BIOCARTA_CK1_PATHWAY	-0.0765747	0.0481767	0.111959	318844	288	287	NO
152	Educational attainment	c2_canonical_pathways_biocarta	BIOCARTA_EIF2_PATHWAY	-0.015843	0.0360696	0.660493	318844	518	516	NO
153	Educational attainment	c2_canonical_pathways_biocarta	BIOCARTA_EIF4_PATHWAY	-0.104969	0.0318146	0.000969045	318844	663	661	NO
154	Educational attainment	c2_canonical_pathways_biocarta	BIOCARTA_STEM_PATHWAY	0.0467961	0.0558872	0.402407	318844	216	214	NO
155	Educational attainment	c2_canonical_pathways_biocarta	BIOCARTA_P27_PATHWAY	-0.129581	0.072311	0.0731343	318844	129	129	NO
156	Educational attainment	c2_canonical_pathways_biocarta	BIOCARTA_PGC1A_PATHWAY	0.0658961	0.0427966	0.123623	318844	366	361	NO
157	Educational attainment	c2_canonical_pathways_biocarta	BIOCARTA_PML_PATHWAY	-0.0148493	0.0402526	0.712201	318844	417	414	NO
158	Educational attainment	c2_canonical_pathways_biocarta	BIOCARTA_DREAM_PATHWAY	-0.00657855	0.0525138	0.900308	318844	244	244	NO
159	Educational attainment	c2_canonical_pathways_biocarta	BIOCARTA_LEPTIN_PATHWAY	0.0110923	0.0376217	0.768118	318844	470	470	NO
160	Educational attainment	c2_canonical_pathways_biocarta	BIOCARTA_RHO_PATHWAY	0.0375001	0.0278412	0.178004	318844	868	862	NO
161	Educational attainment	c2_canonical_pathways_biocarta	BIOCARTA_AKAP13_PATHWAY	0.0311984	0.0535296	0.560012	318844	232	232	NO
162	Educational attainment	c2_canonical_pathways_biocarta	BIOCARTA_ATRBRCA_PATHWAY	-0.0176363	0.0167262	0.291697	318844	2427	2397	NO
163	Educational attainment	c2_canonical_pathways_biocarta	BIOCARTA_CARDIACEGF_PATHWAY	-0.058957	0.0367652	0.108801	318844	497	494	NO
164	Educational attainment	c2_canonical_pathways_biocarta	BIOCARTA_HER2_PATHWAY	-0.0355268	0.0269258	0.187025	318844	921	915	NO
165	Educational attainment	c2_canonical_pathways_biocarta	BIOCARTA_ERK5_PATHWAY	-0.0293407	0.0354136	0.40738	318844	528	527	NO
166	Educational attainment	c2_canonical_pathways_biocarta	BIOCARTA_MAL_PATHWAY	-0.00298873	0.0342632	0.93049	318844	567	566	NO
167	Educational attainment	c2_canonical_pathways_biocarta	BIOCARTA_MEF2D_PATHWAY	0.0657827	0.0306201	0.0316867	318844	713	710	NO
168	Educational attainment	c2_canonical_pathways_biocarta	BIOCARTA_MITOCHONDRIA_PATHWAY	0.0834077	0.0336712	0.013245	318844	586	586	NO
169	Educational attainment	c2_canonical_pathways_biocarta	BIOCARTA_ACH_PATHWAY	-0.00880481	0.0342933	0.797372	318844	569	568	NO
170	Educational attainment	c2_canonical_pathways_biocarta	BIOCARTA_PARKIN_PATHWAY	-0.0173682	0.0731877	0.812416	318844	123	123	NO
171	Educational attainment	c2_canonical_pathways_biocarta	BIOCARTA_CDC42RAC_PATHWAY	-0.0519445	0.0631937	0.411084	318844	165	165	NO
172	Educational attainment	c2_canonical_pathways_biocarta	BIOCARTA_RANMS_PATHWAY	-0.0173416	0.0395788	0.661275	318844	430	424	NO
173	Educational attainment	c2_canonical_pathways_biocarta	BIOCARTA_BARR_MAPK_PATHWAY	-0.0680268	0.0421579	0.106611	318844	378	375	NO
174	Educational attainment	c2_canonical_pathways_biocarta	BIOCARTA_TOB1_PATHWAY	-0.0324952	0.0456028	0.476112	318844	322	321	NO
175	Educational attainment	c2_canonical_pathways_biocarta	BIOCARTA_BARRESTIN_SRC_PATHWAY	-0.0494025	0.0382412	0.196405	318844	459	456	NO
176	Educational attainment	c2_canonical_pathways_biocarta	BIOCARTA_NKT_PATHWAY	0.0703929	0.0370322	0.0573213	318844	487	485	NO
177	Educational attainment	c2_canonical_pathways_biocarta	BIOCARTA_IL1R_PATHWAY	-0.038063	0.0307953	0.216459	318844	721	702	NO
178	Educational attainment	c2_canonical_pathways_biocarta	BIOCARTA_MET_PATHWAY	-0.0437065	0.0250383	0.0808837	318844	1064	1063	NO
179	Educational attainment	c2_canonical_pathways_biocarta	BIOCARTA_GPCR_PATHWAY	0.0141079	0.0317175	0.656464	318844	663	662	NO
180	Educational attainment	c2_canonical_pathways_biocarta	BIOCARTA_IGF1MTOR_PATHWAY	-0.128292	0.0333556	0.000119995	318844	600	597	NO
181	Educational attainment	c2_canonical_pathways_biocarta	BIOCARTA_SODD_PATHWAY	0.0498345	0.056699	0.37944	318844	206	206	NO
182	Educational attainment	c2_canonical_pathways_biocarta	BIOCARTA_SHH_PATHWAY	0.0100025	0.0363587	0.783236	318844	512	507	NO
183	Educational attainment	c2_canonical_pathways_biocarta	BIOCARTA_PTC1_PATHWAY	-0.0321463	0.0442306	0.467356	318844	351	343	NO
184	Educational attainment	c2_canonical_pathways_biocarta	BIOCARTA_SPRY_PATHWAY	-0.0741856	0.0326497	0.023077	318844	623	621	NO
185	Educational attainment	c2_canonical_pathways_biocarta	BIOCARTA_BARRESTIN_PATHWAY	-0.105337	0.0475971	0.0268917	318844	298	294	NO
186	Educational attainment	c2_canonical_pathways_biocarta	BIOCARTA_STATHMIN_PATHWAY	-0.04317	0.0384972	0.262126	318844	460	453	NO
187	Educational attainment	c2_canonical_pathways_biocarta	BIOCARTA_HSP27_PATHWAY	0.0117	0.0406542	0.773504	318844	405	402	NO
188	Educational attainment	c2_canonical_pathways_biocarta	BIOCARTA_TCR_PATHWAY	-0.005676	0.0234037	0.808373	318844	1217	1214	NO
189	Educational attainment	c2_canonical_pathways_biocarta	BIOCARTA_TCYTOTOXIC_PATHWAY	0.068407	0.0434649	0.115524	318844	357	356	NO
190	Educational attainment	c2_canonical_pathways_biocarta	BIOCARTA_THELPER_PATHWAY	0.0478	0.0430963	0.267369	318844	361	361	NO
191	Educational attainment	c2_canonical_pathways_biocarta	BIOCARTA_TALL1_PATHWAY	-0.0251547	0.0553649	0.649581	318844	220	220	NO
192	Educational attainment	c2_canonical_pathways_biocarta	BIOCARTA_TEL_PATHWAY	-0.0795588	0.0296496	0.00729026	318844	756	754	NO
193	Educational attainment	c2_canonical_pathways_biocarta	BIOCARTA_TGFB_PATHWAY	-0.0905661	0.0354484	0.0106231	318844	529	528	NO
194	Educational attainment	c2_canonical_pathways_biocarta	BIOCARTA_TH1TH2_PATHWAY	0.0412124	0.034793	0.236215	318844	555	552	NO
195	Educational attainment	c2_canonical_pathways_biocarta	BIOCARTA_41BB_PATHWAY	-0.0677674	0.0352459	0.0545183	318844	536	535	NO
196	Educational attainment	c2_canonical_pathways_biocarta	BIOCARTA_CTLA4_PATHWAY	0.0394344	0.0440349	0.370506	318844	346	344	NO
197	Educational attainment	c2_canonical_pathways_biocarta	BIOCARTA_LONGEVITY_PATHWAY	-0.0827961	0.0380727	0.0296546	318844	459	459	NO
198	Educational attainment	c2_canonical_pathways_biocarta	BIOCARTA_SARS_PATHWAY	0.00480502	0.0508407	0.924703	318844	257	257	NO
199	Educational attainment	c2_canonical_pathways_biocarta	BIOCARTA_PAR1_PATHWAY	0.018514	0.0319371	0.562116	318844	654	652	NO
200	Educational attainment	c2_canonical_pathways_biocarta	BIOCARTA_STRESS_PATHWAY	-0.0180648	0.0332456	0.586872	318844	602	602	NO
201	Educational attainment	c2_canonical_pathways_biocarta	BIOCARTA_TNFR1_PATHWAY	0.00825816	0.0261371	0.752036	318844	979	973	NO
202	Educational attainment	c2_canonical_pathways_biocarta	BIOCARTA_TNFR2_PATHWAY	-0.0771342	0.037423	0.03929	318844	477	475	NO
203	Educational attainment	c2_canonical_pathways_biocarta	BIOCARTA_TOLL_PATHWAY	-0.0193276	0.0338745	0.568294	318844	581	579	NO
204	Educational attainment	c2_canonical_pathways_biocarta	BIOCARTA_TPO_PATHWAY	-0.0326391	0.0285854	0.253534	318844	811	810	NO
205	Educational attainment	c2_canonical_pathways_biocarta	BIOCARTA_CREB_PATHWAY	-0.0382503	0.0369537	0.300629	318844	488	487	NO
206	Educational attainment	c2_canonical_pathways_biocarta	BIOCARTA_CARM1_PATHWAY	0.048091	0.0547321	0.379586	318844	223	222	NO
207	Educational attainment	c2_canonical_pathways_biocarta	BIOCARTA_TFF_PATHWAY	-0.0432954	0.0275512	0.116078	318844	877	874	NO
208	Educational attainment	c2_canonical_pathways_biocarta	BIOCARTA_TRKA_PATHWAY	-0.0341724	0.0389805	0.380676	318844	436	436	NO
209	Educational attainment	c2_canonical_pathways_biocarta	BIOCARTA_ARF_PATHWAY	-0.0598391	0.0378659	0.114042	318844	462	460	NO
210	Educational attainment	c2_canonical_pathways_biocarta	BIOCARTA_UCALPAIN_PATHWAY	-0.0404983	0.0341724	0.235972	318844	572	570	NO
211	Educational attainment	c2_canonical_pathways_biocarta	BIOCARTA_VEGF_PATHWAY	-0.0346147	0.0265504	0.192325	318844	945	941	NO
212	Educational attainment	c2_canonical_pathways_biocarta	BIOCARTA_VITCB_PATHWAY	-0.000619523	0.0325467	0.984813	318844	626	626	NO
213	Educational attainment	c2_canonical_pathways_biocarta	BIOCARTA_WNT_PATHWAY	-0.0699219	0.0339626	0.0395151	318844	579	577	NO
214	Educational attainment	c2_canonical_pathways_biocarta	BIOCARTA_ACTINY_PATHWAY	-0.031697	0.0512446	0.536218	318844	251	251	NO
215	Educational attainment	c2_canonical_pathways_biocarta	BIOCARTA_PDZS_PATHWAY	-0.120582	0.0317172	0.000143683	318844	676	666	NO
216	Educational attainment	c2_canonical_pathways_biocarta	BIOCARTA_RACC_PATHWAY	-0.0103597	0.0299301	0.729246	318844	752	748	NO
217	Educational attainment	c2_canonical_pathways_biocarta	BIOCARTA_EICOSANOID_PATHWAY	-0.0288903	0.0296106	0.329226	318844	765	760	NO
218	Educational attainment	c2_canonical_pathways_biocarta	BIOCARTA_CHREBP_PATHWAY	-0.0577093	0.034698	0.0962754	318844	557	555	NO
219	Educational attainment	c2_canonical_pathways_biocarta	BIOCARTA_LIS1_PATHWAY	0.00616812	0.0169081	0.715259	318844	2361	2347	NO
220	Educational attainment	c2_canonical_pathways_biocarta	BIOCARTA_HSWI_SNF_PATHWAY	-0.151619	0.0399584	0.000148014	318844	420	419	NO
221	Educational attainment	c2_canonical_pathways_biocarta	BIOCARTA_PCAF_PATHWAY	-0.0679725	0.0427965	0.112226	318844	366	365	NO
222	Educational attainment	c2_canonical_pathways_biocarta	BIOCARTA_LYMPHOCYTE_PATHWAY	0.0213975	0.0374206	0.56745	318844	476	476	NO
223	Educational attainment	c2_canonical_pathways_biocarta	BIOCARTA_AMAN_PATHWAY	-0.0138313	0.033613	0.680716	318844	586	586	NO
224	Educational attainment	c2_canonical_pathways_biocarta	BIOCARTA_NEUTROPHIL_PATHWAY	0.0130972	0.0399101	0.742785	318844	420	418	NO
225	Educational attainment	c2_canonical_pathways_biocarta	BIOCARTA_EFP_PATHWAY	-0.0676171	0.0386267	0.0800288	318844	451	446	NO
226	Educational attainment	c2_canonical_pathways_biocarta	BIOCARTA_CREM_PATHWAY	-0.0373292	0.0756959	0.62191	318844	119	119	NO
227	Educational attainment	c2_canonical_pathways_biocarta	BIOCARTA_ERAD_PATHWAY	-0.0176781	0.0261514	0.499047	318844	969	969	NO
228	Educational attainment	c2_canonical_pathways_biocarta	BIOCARTA_BTG2_PATHWAY	0.0738733	0.0701219	0.292113	318844	134	134	NO
229	Educational attainment	c2_canonical_pathways_biocarta	BIOCARTA_TERT_PATHWAY	-0.0587571	0.0723117	0.416475	318844	126	126	NO
230	Educational attainment	c2_canonical_pathways_biocarta	BIOCARTA_GHRELIN_PATHWAY	0.000952078	0.0566976	0.986602	318844	206	206	NO
231	Educational attainment	c2_canonical_pathways_biocarta	BIOCARTA_VOBESITY_PATHWAY	0.00864101	0.0671782	0.897652	318844	148	148	NO
232	Educational attainment	c2_canonical_pathways_biocarta	BIOCARTA_ERBB3_PATHWAY	-0.07421	0.0503498	0.140512	318844	264	262	NO
233	Educational attainment	c2_canonical_pathways_biocarta	BIOCARTA_CTBP1_PATHWAY	-0.152537	0.0618941	0.0137218	318844	173	172	NO
234	Educational attainment	c2_canonical_pathways_biocarta	BIOCARTA_PRION_PATHWAY	0.04142	0.029948	0.166647	318844	748	744	NO
235	Educational attainment	c2_canonical_pathways_biocarta	BIOCARTA_PLK3_PATHWAY	-0.0362939	0.0267524	0.17489	318844	942	934	NO
236	Educational attainment	c2_canonical_pathways_biocarta	BIOCARTA_FXR_PATHWAY	-0.016571	0.0427368	0.698205	318844	367	366	NO
237	Educational attainment	c2_canonical_pathways_biocarta	BIOCARTA_MHC_PATHWAY	0.0319851	0.0509413	0.530083	318844	260	258	NO
238	Educational attainment	c2_canonical_pathways_biocarta	BIOCARTA_ACETAMINOPHEN_PATHWAY	0.0369676	0.0595227	0.534555	318844	188	188	NO
239	Educational attainment	c2_canonical_pathways_biocarta	BIOCARTA_PRC2_PATHWAY	-0.0749401	0.050447	0.137407	318844	273	260	NO
240	Educational attainment	c2_canonical_pathways_biocarta	BIOCARTA_SM_PATHWAY	0.197517	0.0865208	0.0224377	318844	88	88	NO
241	Educational attainment	c2_canonical_pathways_biocarta	BIOCARTA_RANBP2_PATHWAY	-0.100293	0.0475148	0.0347933	318844	299	297	NO
242	Educational attainment	c2_canonical_pathways_biocarta	BIOCARTA_IRES_PATHWAY	-0.16834	0.0824122	0.0410867	318844	97	97	NO
243	Educational attainment	c2_canonical_pathways_biocarta	BIOCARTA_PLC_PATHWAY	-0.0522775	0.0418209	0.211288	318844	379	378	NO
244	Educational attainment	c2_canonical_pathways_biocarta	BIOCARTA_BBCELL_PATHWAY	-0.0120663	0.0714653	0.865921	318844	135	133	NO
245	Educational attainment	c2_canonical_pathways_biocarta	BIOCARTA_CDC25_PATHWAY	-0.0710612	0.0314796	0.0239854	318844	685	676	NO
246	Educational attainment	c2_canonical_pathways_biocarta	BIOCARTA_DSP_PATHWAY	-0.0374696	0.0626275	0.549645	318844	169	169	NO
247	Educational attainment	c2_canonical_pathways_biocarta	BIOCARTA_NPC_PATHWAY	-0.0393186	0.0358261	0.27243	318844	525	524	NO
248	Educational attainment	c2_canonical_pathways_biocarta	BIOCARTA_FLUMAZENIL_PATHWAY	-0.113655	0.0622594	0.0679242	318844	172	172	NO
249	Educational attainment	c2_canonical_pathways_biocarta	BIOCARTA_MELANOCYTE_PATHWAY	-0.022244	0.063386	0.725642	318844	166	165	NO
250	Educational attainment	c2_canonical_pathways_biocarta	BIOCARTA_S1P_PATHWAY	-0.0760152	0.0347287	0.0286099	318844	557	557	NO
251	Educational attainment	c2_canonical_pathways_biocarta	BIOCARTA_HBX_PATHWAY	-0.0552505	0.0575459	0.337	318844	199	199	NO
252	Educational attainment	c2_canonical_pathways_biocarta	BIOCARTA_MALATEX_PATHWAY	-0.0186569	0.0497786	0.707812	318844	269	268	NO
253	Educational attainment	c2_canonical_pathways_biocarta	BIOCARTA_TSP1_PATHWAY	0.00271898	0.0606738	0.964256	318844	182	182	NO
254	Educational attainment	c2_canonical_pathways_biocarta	BIOCARTA_NPP1_PATHWAY	0.0287205	0.0314101	0.360523	318844	675	672	NO
255	Educational attainment	c2_canonical_pathways_biocarta	BIOCARTA_CPSF_PATHWAY	0.0353885	0.0400066	0.376392	318844	415	413	NO
256	Educational attainment	c2_canonical_pathways_biocarta	BIOCARTA_HES_PATHWAY	-0.124001	0.048091	0.00992428	318844	288	288	NO
257	Educational attainment	c2_canonical_pathways_biocarta	BIOCARTA_ERBB4_PATHWAY	0.0159151	0.051041	0.755185	318844	254	254	NO
258	Educational attainment	c2_canonical_pathways_biocarta	BIOCARTA_RHODOPSIN_PATHWAY	-0.0398933	0.042329	0.345958	318844	369	369	NO
259	Educational attainment	c2_canonical_pathways_biocarta	BIOCARTA_RNAPOL3_PATHWAY	-0.0636861	0.0380346	0.0940485	318844	469	468	NO
260	Educational attainment	c2_canonical_pathways_biocarta	BIOCARTA_TERC_PATHWAY	-0.0539642	0.0781022	0.489602	318844	108	108	NO
261	Educational attainment	c2_canonical_pathways_biocarta	BIOCARTA_EOSINOPHILS_PATHWAY	0.0672916	0.0875225	0.441984	318844	90	88	NO
262	Educational attainment	c2_canonical_pathways_biocarta	BIOCARTA_REELIN_PATHWAY	-0.141729	0.0464134	0.00226118	318844	312	312	NO
263	Educational attainment	c2_canonical_pathways_biocarta	BIOCARTA_BARD1_PATHWAY	-0.0216722	0.0271965	0.425524	318844	909	905	NO
264	Educational attainment	c2_canonical_pathways_biocarta	BIOCARTA_LDL_PATHWAY	-0.0542062	0.0581317	0.351093	318844	199	198	NO
265	Educational attainment	c2_canonical_pathways_biocarta	BIOCARTA_SAM68_PATHWAY	-0.0763484	0.0731871	0.296859	318844	123	123	NO
266	Educational attainment	c2_canonical_pathways_biocarta	BIOCARTA_FBW7_PATHWAY	-0.120514	0.0799755	0.13184	318844	104	104	NO
267	Educational attainment	c2_canonical_pathways_biocarta	BIOCARTA_CB1R_PATHWAY	0.0297369	0.045109	0.509752	318844	325	325	NO
268	Educational attainment	c2_canonical_pathways_biocarta	BIOCARTA_SUMO_PATHWAY	-0.125997	0.120985	0.297682	318844	45	45	NO
269	Educational attainment	c2_canonical_pathways_biocarta	BIOCARTA_IFNA_PATHWAY	0.0389263	0.0460415	0.397854	318844	315	313	NO
270	Educational attainment	c2_canonical_pathways_biocarta	BIOCARTA_PKC_PATHWAY	-0.0617873	0.0656253	0.346441	318844	154	154	NO
271	Educational attainment	c2_canonical_pathways_biocarta	BIOCARTA_PPARG_PATHWAY	-0.00623373	0.0535302	0.907294	318844	230	230	NO
272	Educational attainment	c2_canonical_pathways_biocarta	BIOCARTA_ION_PATHWAY	-0.00433126	0.0595213	0.941991	318844	187	187	NO
273	Educational attainment	c2_canonical_pathways_biocarta	BIOCARTA_PELP1_PATHWAY	-0.0360727	0.0606729	0.552149	318844	180	180	NO
274	Educational attainment	c2_canonical_pathways_biocarta	BIOCARTA_STAT3_PATHWAY	-0.0532744	0.0405527	0.188946	318844	405	403	NO
275	Educational attainment	c2_canonical_pathways_biocarta	BIOCARTA_EEA1_PATHWAY	-0.0129817	0.0399594	0.745278	318844	419	417	NO
276	Educational attainment	c2_canonical_pathways_biocarta	BIOCARTA_MITR_PATHWAY	0.0265783	0.0744078	0.720944	318844	120	120	NO
277	Educational attainment	c2_canonical_pathways_biocarta	BIOCARTA_CIRCADIAN_PATHWAY	-0.0316329	0.0656257	0.629792	318844	157	154	NO
278	Educational attainment	c2_canonical_pathways_biocarta	BIOCARTA_RECK_PATHWAY	-0.0988273	0.0495915	0.0462812	318844	271	271	NO
279	Educational attainment	c2_canonical_pathways_biocarta	BIOCARTA_MSP_PATHWAY	0.105115	0.0500618	0.035755	318844	267	266	NO
280	Educational attainment	c2_canonical_pathways_biocarta	BIOCARTA_SLRP_PATHWAY	0.00965689	0.0819919	0.906243	318844	100	100	NO
281	Educational attainment	c2_canonical_pathways_biocarta	BIOCARTA_ALTERNATIVE_PATHWAY	0.0478178	0.0318391	0.133134	318844	662	661	NO
282	Educational attainment	c2_canonical_pathways_biocarta	BIOCARTA_FOSB_PATHWAY	-0.110602	0.0963219	0.250864	318844	72	72	NO
283	Educational attainment	c2_canonical_pathways_biocarta	BIOCARTA_NOTCH_PATHWAY	-0.0126326	0.0664974	0.849332	318844	149	149	NO
284	Educational attainment	c2_canonical_pathways_biocarta	BIOCARTA_TUBBY_PATHWAY	-0.150989	0.0734878	0.0399175	318844	124	123	NO
285	Educational attainment	c2_canonical_pathways_biocarta	BIOCARTA_MRP_PATHWAY	-0.00424819	0.034263	0.901325	318844	571	567	NO
286	Educational attainment	c2_canonical_pathways_biocarta	BIOCARTA_DICER_PATHWAY	-0.130857	0.0770396	0.0894012	318844	111	111	NO
287	Educational attainment	c2_canonical_pathways_biocarta	BIOCARTA_PLCD_PATHWAY	-0.00194768	0.0548583	0.971678	318844	219	219	NO
288	Educational attainment	c2_canonical_pathways_biocarta	BIOCARTA_RAN_PATHWAY	-0.0830924	0.0592065	0.160488	318844	192	191	NO
289	Educational attainment	c2_canonical_pathways_biocarta	BIOCARTA_WNT_LRP6_PATHWAY	0.011727	0.0726031	0.871683	318844	127	127	NO
290	Educational attainment	c2_canonical_pathways_biocarta	BIOCARTA_PEPI_PATHWAY	-0.0184149	0.0572594	0.747752	318844	206	206	NO
291	Educational attainment	c2_canonical_pathways_biocarta	BIOCARTA_IFNG_PATHWAY	0.0582536	0.0551092	0.290486	318844	217	217	NO
292	Educational attainment	c2_canonical_pathways_biocarta	BIOCARTA_BOTULIN_PATHWAY	0.0339139	0.091902	0.712111	318844	78	78	NO
293	Educational attainment	c2_canonical_pathways_kegg	KEGG_GLYCOLYSIS_GLUCONEOGENESIS	0.0252384	0.0160742	0.116389	318844	2615	2596	NO
294	Educational attainment	c2_canonical_pathways_kegg	KEGG_CITRATE_CYCLE_TCA_CYCLE	-0.0309472	0.0239742	0.196754	318844	1171	1166	NO
295	Educational attainment	c2_canonical_pathways_kegg	KEGG_PENTOSE_PHOSPHATE_PATHWAY	0.0616116	0.0248635	0.013213	318844	1077	1075	NO
296	Educational attainment	c2_canonical_pathways_kegg	KEGG_PENTOSE_AND_GLUCURONATE_INTERCONVERSIONS	-0.0341168	0.026058	0.190446	318844	1006	985	NO
297	Educational attainment	c2_canonical_pathways_kegg	KEGG_FRUCTOSE_AND_MANNOSE_METABOLISM	0.00940721	0.0211594	0.656618	318844	1499	1494	NO
298	Educational attainment	c2_canonical_pathways_kegg	KEGG_GALACTOSE_METABOLISM	0.0125424	0.0193984	0.517912	318844	1797	1782	NO
299	Educational attainment	c2_canonical_pathways_kegg	KEGG_ASCORBATE_AND_ALDARATE_METABOLISM	-0.0352111	0.0274596	0.199743	318844	901	882	NO
300	Educational attainment	c2_canonical_pathways_kegg	KEGG_FATTY_ACID_METABOLISM	-0.012211	0.0180186	0.49797	318844	2073	2060	NO
301	Educational attainment	c2_canonical_pathways_kegg	KEGG_STEROID_BIOSYNTHESIS	-0.0332593	0.0279723	0.234436	318844	855	851	NO
302	Educational attainment	c2_canonical_pathways_kegg	KEGG_PRIMARY_BILE_ACID_BIOSYNTHESIS	-0.00253819	0.0315281	0.935835	318844	675	675	NO
303	Educational attainment	c2_canonical_pathways_kegg	KEGG_STEROID_HORMONE_BIOSYNTHESIS	-0.0390782	0.0198598	0.0491033	318844	1724	1693	NO
304	Educational attainment	c2_canonical_pathways_kegg	KEGG_OXIDATIVE_PHOSPHORYLATION	-0.0137123	0.0157358	0.383533	318844	2723	2704	NO
305	Educational attainment	c2_canonical_pathways_kegg	KEGG_PURINE_METABOLISM	-0.0110497	0.00940302	0.239946	318844	7838	7700	NO
306	Educational attainment	c2_canonical_pathways_kegg	KEGG_PYRIMIDINE_METABOLISM	0.016897	0.0130622	0.195812	318844	3989	3944	NO
307	Educational attainment	c2_canonical_pathways_kegg	KEGG_ALANINE_ASPARTATE_AND_GLUTAMATE_METABOLISM	0.00975568	0.0214121	0.648667	318844	1467	1457	NO
308	Educational attainment	c2_canonical_pathways_kegg	KEGG_GLYCINE_SERINE_AND_THREONINE_METABOLISM	-0.001927	0.0216915	0.929212	318844	1442	1422	NO
309	Educational attainment	c2_canonical_pathways_kegg	KEGG_CYSTEINE_AND_METHIONINE_METABOLISM	0.0402568	0.0194954	0.0389299	318844	1772	1761	NO
310	Educational attainment	c2_canonical_pathways_kegg	KEGG_VALINE_LEUCINE_AND_ISOLEUCINE_DEGRADATION	-0.000832906	0.017928	0.962945	318844	2090	2077	NO
311	Educational attainment	c2_canonical_pathways_kegg	KEGG_VALINE_LEUCINE_AND_ISOLEUCINE_BIOSYNTHESIS	0.0169817	0.0386275	0.660207	318844	449	448	NO
312	Educational attainment	c2_canonical_pathways_kegg	KEGG_LYSINE_DEGRADATION	-0.0303798	0.0188184	0.10645	318844	1907	1889	NO
313	Educational attainment	c2_canonical_pathways_kegg	KEGG_ARGININE_AND_PROLINE_METABOLISM	0.0260665	0.0177602	0.142189	318844	2160	2130	NO
314	Educational attainment	c2_canonical_pathways_kegg	KEGG_HISTIDINE_METABOLISM	0.0277493	0.0227922	0.223418	318844	1286	1283	NO
315	Educational attainment	c2_canonical_pathways_kegg	KEGG_TYROSINE_METABOLISM	0.0160119	0.0189695	0.398621	318844	1872	1855	NO
316	Educational attainment	c2_canonical_pathways_kegg	KEGG_PHENYLALANINE_METABOLISM	0.0362231	0.0318884	0.255985	318844	657	650	NO
317	Educational attainment	c2_canonical_pathways_kegg	KEGG_TRYPTOPHAN_METABOLISM	-0.00588515	0.0198831	0.76724	318844	1699	1692	NO
318	Educational attainment	c2_canonical_pathways_kegg	KEGG_BETA_ALANINE_METABOLISM	0.022952	0.0241849	0.34261	318844	1141	1136	NO
319	Educational attainment	c2_canonical_pathways_kegg	KEGG_TAURINE_AND_HYPOTAURINE_METABOLISM	0.025601	0.0444954	0.565046	318844	338	336	NO
320	Educational attainment	c2_canonical_pathways_kegg	KEGG_SELENOAMINO_ACID_METABOLISM	0.0344976	0.0260693	0.185736	318844	996	982	NO
321	Educational attainment	c2_canonical_pathways_kegg	KEGG_GLUTATHIONE_METABOLISM	0.0148313	0.0215629	0.491568	318844	1450	1441	NO
322	Educational attainment	c2_canonical_pathways_kegg	KEGG_STARCH_AND_SUCROSE_METABOLISM	-0.00388917	0.0143964	0.787046	318844	3301	3243	NO
323	Educational attainment	c2_canonical_pathways_kegg	KEGG_N_GLYCAN_BIOSYNTHESIS	0.0116268	0.0185828	0.531526	318844	1954	1933	NO
324	Educational attainment	c2_canonical_pathways_kegg	KEGG_OTHER_GLYCAN_DEGRADATION	0.010811	0.0261117	0.678854	318844	979	976	NO
325	Educational attainment	c2_canonical_pathways_kegg	KEGG_O_GLYCAN_BIOSYNTHESIS	0.0406605	0.0235703	0.0845148	318844	1214	1202	NO
326	Educational attainment	c2_canonical_pathways_kegg	KEGG_AMINO_SUGAR_AND_NUCLEOTIDE_SUGAR_METABOLISM	-0.00936825	0.0187634	0.61758	318844	1902	1896	NO
327	Educational attainment	c2_canonical_pathways_kegg	KEGG_GLYCOSAMINOGLYCAN_DEGRADATION	-0.0258289	0.0258992	0.318626	318844	1001	996	NO
328	Educational attainment	c2_canonical_pathways_kegg	KEGG_GLYCOSAMINOGLYCAN_BIOSYNTHESIS_CHONDROITIN_SULFATE	-0.078043	0.0292813	0.0076927	318844	775	773	NO
329	Educational attainment	c2_canonical_pathways_kegg	KEGG_GLYCOSAMINOGLYCAN_BIOSYNTHESIS_KERATAN_SULFATE	0.142895	0.0449018	0.00146076	318844	329	328	NO
330	Educational attainment	c2_canonical_pathways_kegg	KEGG_GLYCOSAMINOGLYCAN_BIOSYNTHESIS_HEPARAN_SULFATE	-0.0359703	0.0287643	0.211112	318844	806	805	NO
331	Educational attainment	c2_canonical_pathways_kegg	KEGG_GLYCEROLIPID_METABOLISM	-0.00535465	0.0168187	0.7502	318844	2387	2369	NO
332	Educational attainment	c2_canonical_pathways_kegg	KEGG_INOSITOL_PHOSPHATE_METABOLISM	-0.00964715	0.013635	0.479239	318844	3646	3613	NO
333	Educational attainment	c2_canonical_pathways_kegg	KEGG_GLYCOSYLPHOSPHATIDYLINOSITOL_GPI_ANCHOR_BIOSYNTHESIS	0.00935198	0.0226771	0.680048	318844	1308	1298	NO
334	Educational attainment	c2_canonical_pathways_kegg	KEGG_GLYCEROPHOSPHOLIPID_METABOLISM	0.000869975	0.014427	0.951915	318844	3255	3229	NO
335	Educational attainment	c2_canonical_pathways_kegg	KEGG_ETHER_LIPID_METABOLISM	0.0176574	0.0236299	0.454915	318844	1203	1197	NO
336	Educational attainment	c2_canonical_pathways_kegg	KEGG_ARACHIDONIC_ACID_METABOLISM	0.00398849	0.0179974	0.824614	318844	2093	2073	NO
337	Educational attainment	c2_canonical_pathways_kegg	KEGG_LINOLEIC_ACID_METABOLISM	0.0353748	0.0262733	0.17817	318844	975	972	NO
338	Educational attainment	c2_canonical_pathways_kegg	KEGG_ALPHA_LINOLENIC_ACID_METABOLISM	-0.0174677	0.0352471	0.620193	318844	542	538	NO
339	Educational attainment	c2_canonical_pathways_kegg	KEGG_SPHINGOLIPID_METABOLISM	-0.0162072	0.0221275	0.463898	318844	1381	1366	NO
340	Educational attainment	c2_canonical_pathways_kegg	KEGG_GLYCOSPHINGOLIPID_BIOSYNTHESIS_LACTO_AND_NEOLACTO_SERIES	0.0993453	0.0356515	0.0053273	318844	525	522	NO
341	Educational attainment	c2_canonical_pathways_kegg	KEGG_GLYCOSPHINGOLIPID_BIOSYNTHESIS_GLOBO_SERIES	0.0350579	0.0480101	0.465256	318844	290	289	NO
342	Educational attainment	c2_canonical_pathways_kegg	KEGG_GLYCOSPHINGOLIPID_BIOSYNTHESIS_GANGLIO_SERIES	-0.00938925	0.0356525	0.792278	318844	525	524	NO
343	Educational attainment	c2_canonical_pathways_kegg	KEGG_PYRUVATE_METABOLISM	-0.0159169	0.0185389	0.390581	318844	1960	1946	NO
344	Educational attainment	c2_canonical_pathways_kegg	KEGG_GLYOXYLATE_AND_DICARBOXYLATE_METABOLISM	-0.0374895	0.0302789	0.215665	318844	733	729	NO
345	Educational attainment	c2_canonical_pathways_kegg	KEGG_PROPANOATE_METABOLISM	-0.00664702	0.0197145	0.735993	318844	1726	1715	NO
346	Educational attainment	c2_canonical_pathways_kegg	KEGG_BUTANOATE_METABOLISM	0.033944	0.0215408	0.115072	318844	1440	1435	NO
347	Educational attainment	c2_canonical_pathways_kegg	KEGG_ONE_CARBON_POOL_BY_FOLATE	0.017429	0.0262467	0.506662	318844	967	967	NO
348	Educational attainment	c2_canonical_pathways_kegg	KEGG_RIBOFLAVIN_METABOLISM	-0.00125485	0.0310858	0.9678	318844	690	689	NO
349	Educational attainment	c2_canonical_pathways_kegg	KEGG_NICOTINATE_AND_NICOTINAMIDE_METABOLISM	-0.0107532	0.0254269	0.672365	318844	1042	1030	NO
350	Educational attainment	c2_canonical_pathways_kegg	KEGG_PANTOTHENATE_AND_COA_BIOSYNTHESIS	0.0404494	0.0294149	0.169091	318844	775	772	NO
351	Educational attainment	c2_canonical_pathways_kegg	KEGG_FOLATE_BIOSYNTHESIS	-0.0242541	0.0410669	0.55479	318844	398	397	NO
352	Educational attainment	c2_canonical_pathways_kegg	KEGG_RETINOL_METABOLISM	-0.0238719	0.0178166	0.18029	318844	2143	2113	NO
353	Educational attainment	c2_canonical_pathways_kegg	KEGG_PORPHYRIN_AND_CHLOROPHYLL_METABOLISM	-0.0190155	0.0234345	0.417118	318844	1235	1214	NO
354	Educational attainment	c2_canonical_pathways_kegg	KEGG_TERPENOID_BACKBONE_BIOSYNTHESIS	-0.00789561	0.033815	0.815378	318844	586	584	NO
355	Educational attainment	c2_canonical_pathways_kegg	KEGG_LIMONENE_AND_PINENE_DEGRADATION	0.00618233	0.0371876	0.867963	318844	483	481	NO
356	Educational attainment	c2_canonical_pathways_kegg	KEGG_NITROGEN_METABOLISM	0.0203527	0.0266937	0.44579	318844	945	941	NO
357	Educational attainment	c2_canonical_pathways_kegg	KEGG_SULFUR_METABOLISM	-0.0063635	0.038629	0.869154	318844	460	448	NO
358	Educational attainment	c2_canonical_pathways_kegg	KEGG_AMINOACYL_TRNA_BIOSYNTHESIS	0.00823683	0.0210396	0.695434	318844	1515	1505	NO
359	Educational attainment	c2_canonical_pathways_kegg	KEGG_METABOLISM_OF_XENOBIOTICS_BY_CYTOCHROME_P450	-0.013884	0.0172217	0.42013	318844	2296	2262	NO
360	Educational attainment	c2_canonical_pathways_kegg	KEGG_DRUG_METABOLISM_CYTOCHROME_P450	-0.00756691	0.0167955	0.652327	318844	2408	2377	NO
361	Educational attainment	c2_canonical_pathways_kegg	KEGG_DRUG_METABOLISM_OTHER_ENZYMES	-0.0181713	0.0184137	0.323724	318844	2002	1969	NO
362	Educational attainment	c2_canonical_pathways_kegg	KEGG_BIOSYNTHESIS_OF_UNSATURATED_FATTY_ACIDS	0.00889372	0.0308172	0.77289	318844	708	703	NO
363	Educational attainment	c2_canonical_pathways_kegg	KEGG_ABC_TRANSPORTERS	0.00772569	0.011639	0.506836	318844	5051	4987	NO
364	Educational attainment	c2_canonical_pathways_kegg	KEGG_RIBOSOME	-0.00338693	0.0365425	0.926154	318844	498	497	NO
365	Educational attainment	c2_canonical_pathways_kegg	KEGG_RNA_DEGRADATION	-0.0193168	0.0168748	0.252327	318844	2364	2346	NO
366	Educational attainment	c2_canonical_pathways_kegg	KEGG_RNA_POLYMERASE	0.00240508	0.0229174	0.916419	318844	1271	1268	NO
367	Educational attainment	c2_canonical_pathways_kegg	KEGG_BASAL_TRANSCRIPTION_FACTORS	-0.0225219	0.0270443	0.404971	318844	921	914	NO
368	Educational attainment	c2_canonical_pathways_kegg	KEGG_DNA_REPLICATION	0.0182157	0.0189905	0.337461	318844	1861	1845	NO
369	Educational attainment	c2_canonical_pathways_kegg	KEGG_SPLICEOSOME	-0.0190681	0.015828	0.228317	318844	2698	2672	NO
370	Educational attainment	c2_canonical_pathways_kegg	KEGG_PROTEASOME	-0.0394448	0.0302799	0.192687	318844	738	732	NO
371	Educational attainment	c2_canonical_pathways_kegg	KEGG_PROTEIN_EXPORT	-0.0107437	0.0354132	0.7616	318844	543	534	NO
372	Educational attainment	c2_canonical_pathways_kegg	KEGG_PPAR_SIGNALING_PATHWAY	-0.00203468	0.0155888	0.896154	318844	2779	2765	NO
373	Educational attainment	c2_canonical_pathways_kegg	KEGG_BASE_EXCISION_REPAIR	0.0331554	0.0192743	0.0853999	318844	1820	1792	NO
374	Educational attainment	c2_canonical_pathways_kegg	KEGG_NUCLEOTIDE_EXCISION_REPAIR	0.0214744	0.0180309	0.233663	318844	2072	2050	NO
375	Educational attainment	c2_canonical_pathways_kegg	KEGG_MISMATCH_REPAIR	0.00705683	0.0214797	0.742507	318844	1448	1439	NO
376	Educational attainment	c2_canonical_pathways_kegg	KEGG_HOMOLOGOUS_RECOMBINATION	0.000331654	0.02005	0.986803	318844	1688	1662	NO
377	Educational attainment	c2_canonical_pathways_kegg	KEGG_NON_HOMOLOGOUS_END_JOINING	-0.00630894	0.0356863	0.859674	318844	522	521	NO
11029	Educational attainment	c5_GO_cellular_component	GO_SYNAPSE	-0.037441	0.00408536	4.99837e-20	318844	50966	46708	YES
4959	Educational attainment	c5_GO_biological_process	GO_NEUROGENESIS	-0.0317394	0.00365695	4.00371e-18	318844	69116	61643	YES
380	Educational attainment	c2_canonical_pathways_kegg	KEGG_CALCIUM_SIGNALING_PATHWAY	-0.0342074	0.00918153	0.00019483	318844	8235	8094	NO
381	Educational attainment	c2_canonical_pathways_kegg	KEGG_CYTOKINE_CYTOKINE_RECEPTOR_INTERACTION	0.00221727	0.0115015	0.847131	318844	5194	5112	NO
382	Educational attainment	c2_canonical_pathways_kegg	KEGG_CHEMOKINE_SIGNALING_PATHWAY	-0.0321486	0.011899	0.00689699	318844	4825	4757	NO
383	Educational attainment	c2_canonical_pathways_kegg	KEGG_PHOSPHATIDYLINOSITOL_SIGNALING_SYSTEM	-0.0146623	0.011557	0.204553	318844	5121	5056	NO
384	Educational attainment	c2_canonical_pathways_kegg	KEGG_NEUROACTIVE_LIGAND_RECEPTOR_INTERACTION	0.0072245	0.00955938	0.4498	318844	7581	7462	NO
385	Educational attainment	c2_canonical_pathways_kegg	KEGG_CELL_CYCLE	-0.00745146	0.011906	0.53141	318844	4854	4761	NO
386	Educational attainment	c2_canonical_pathways_kegg	KEGG_OOCYTE_MEIOSIS	-0.0352837	0.0133104	0.00802985	318844	3837	3788	NO
387	Educational attainment	c2_canonical_pathways_kegg	KEGG_P53_SIGNALING_PATHWAY	-0.00486798	0.0165277	0.768349	318844	2493	2460	NO
388	Educational attainment	c2_canonical_pathways_kegg	KEGG_UBIQUITIN_MEDIATED_PROTEOLYSIS	-0.0332054	0.0123052	0.00696587	318844	4523	4457	NO
389	Educational attainment	c2_canonical_pathways_kegg	KEGG_SNARE_INTERACTIONS_IN_VESICULAR_TRANSPORT	0.0123992	0.0280724	0.658717	318844	854	849	NO
390	Educational attainment	c2_canonical_pathways_kegg	KEGG_REGULATION_OF_AUTOPHAGY	-0.0374822	0.0275209	0.173214	318844	886	880	NO
391	Educational attainment	c2_canonical_pathways_kegg	KEGG_LYSOSOME	-0.0235983	0.0111988	0.0350999	318844	5443	5384	NO
392	Educational attainment	c2_canonical_pathways_kegg	KEGG_ENDOCYTOSIS	-0.0314071	0.0098085	0.00136476	318844	7164	7060	NO
393	Educational attainment	c2_canonical_pathways_kegg	KEGG_PEROXISOME	-0.0098627	0.0140913	0.48398	318844	3437	3391	NO
394	Educational attainment	c2_canonical_pathways_kegg	KEGG_MTOR_SIGNALING_PATHWAY	-0.070106	0.0211157	0.000899986	318844	1497	1491	NO
395	Educational attainment	c2_canonical_pathways_kegg	KEGG_APOPTOSIS	-0.000107928	0.0157235	0.994523	318844	2750	2711	NO
10930	Educational attainment	c5_GO_cellular_component	GO_SOMATODENDRITIC_COMPARTMENT	-0.0419209	0.00488401	9.26062e-18	318844	32749	30901	YES
397	Educational attainment	c2_canonical_pathways_kegg	KEGG_VASCULAR_SMOOTH_MUSCLE_CONTRACTION	-0.0151034	0.0122736	0.218491	318844	4533	4480	NO
398	Educational attainment	c2_canonical_pathways_kegg	KEGG_WNT_SIGNALING_PATHWAY	-0.0285924	0.0133913	0.0327496	318844	3795	3751	NO
399	Educational attainment	c2_canonical_pathways_kegg	KEGG_DORSO_VENTRAL_AXIS_FORMATION	-0.0153877	0.0222494	0.489188	318844	1354	1344	NO
400	Educational attainment	c2_canonical_pathways_kegg	KEGG_NOTCH_SIGNALING_PATHWAY	-0.0173246	0.0196609	0.378226	318844	1741	1732	NO
401	Educational attainment	c2_canonical_pathways_kegg	KEGG_HEDGEHOG_SIGNALING_PATHWAY	0.0355939	0.0204678	0.0820316	318844	1626	1597	NO
402	Educational attainment	c2_canonical_pathways_kegg	KEGG_TGF_BETA_SIGNALING_PATHWAY	-0.0200681	0.0157315	0.202076	318844	2758	2718	NO
403	Educational attainment	c2_canonical_pathways_kegg	KEGG_AXON_GUIDANCE	-0.0320828	0.0113562	0.00472621	318844	5333	5245	NO
404	Educational attainment	c2_canonical_pathways_kegg	KEGG_VEGF_SIGNALING_PATHWAY	-0.0112899	0.0168998	0.504104	318844	2355	2342	NO
405	Educational attainment	c2_canonical_pathways_kegg	KEGG_FOCAL_ADHESION	-0.00469158	0.00769982	0.54232	318844	11928	11638	NO
406	Educational attainment	c2_canonical_pathways_kegg	KEGG_ECM_RECEPTOR_INTERACTION	0.0147427	0.009128	0.106289	318844	8348	8194	NO
407	Educational attainment	c2_canonical_pathways_kegg	KEGG_CELL_ADHESION_MOLECULES_CAMS	-0.00903758	0.012605	0.473385	318844	4322	4257	NO
408	Educational attainment	c2_canonical_pathways_kegg	KEGG_ADHERENS_JUNCTION	-0.0241931	0.0155878	0.12065	318844	2773	2750	NO
409	Educational attainment	c2_canonical_pathways_kegg	KEGG_TIGHT_JUNCTION	-0.0260863	0.0108654	0.0163569	318844	5813	5731	NO
410	Educational attainment	c2_canonical_pathways_kegg	KEGG_GAP_JUNCTION	-0.0521584	0.0137721	0.000152344	318844	3565	3533	NO
411	Educational attainment	c2_canonical_pathways_kegg	KEGG_COMPLEMENT_AND_COAGULATION_CASCADES	-0.0058076	0.0144945	0.68866	318844	3229	3193	NO
412	Educational attainment	c2_canonical_pathways_kegg	KEGG_ANTIGEN_PROCESSING_AND_PRESENTATION	-0.014863	0.0188583	0.430614	318844	1910	1885	NO
413	Educational attainment	c2_canonical_pathways_kegg	KEGG_RENIN_ANGIOTENSIN_SYSTEM	-0.0222592	0.0281407	0.428945	318844	847	844	NO
414	Educational attainment	c2_canonical_pathways_kegg	KEGG_TOLL_LIKE_RECEPTOR_SIGNALING_PATHWAY	-0.0166067	0.0171474	0.332812	318844	2287	2274	NO
415	Educational attainment	c2_canonical_pathways_kegg	KEGG_NOD_LIKE_RECEPTOR_SIGNALING_PATHWAY	-0.0142977	0.0189336	0.450159	318844	1897	1872	NO
416	Educational attainment	c2_canonical_pathways_kegg	KEGG_RIG_I_LIKE_RECEPTOR_SIGNALING_PATHWAY	0.00728794	0.0194314	0.707617	318844	1788	1775	NO
417	Educational attainment	c2_canonical_pathways_kegg	KEGG_CYTOSOLIC_DNA_SENSING_PATHWAY	-0.0156178	0.0206108	0.448603	318844	1589	1580	NO
418	Educational attainment	c2_canonical_pathways_kegg	KEGG_JAK_STAT_SIGNALING_PATHWAY	-0.0205468	0.0128883	0.110888	318844	4104	4044	NO
419	Educational attainment	c2_canonical_pathways_kegg	KEGG_HEMATOPOIETIC_CELL_LINEAGE	0.0288586	0.0145103	0.0467206	318844	3233	3190	NO
420	Educational attainment	c2_canonical_pathways_kegg	KEGG_NATURAL_KILLER_CELL_MEDIATED_CYTOTOXICITY	-0.0150894	0.0135204	0.264405	318844	3728	3673	NO
421	Educational attainment	c2_canonical_pathways_kegg	KEGG_T_CELL_RECEPTOR_SIGNALING_PATHWAY	-0.0173114	0.0146972	0.238851	318844	3129	3107	NO
422	Educational attainment	c2_canonical_pathways_kegg	KEGG_B_CELL_RECEPTOR_SIGNALING_PATHWAY	-0.0268344	0.0166633	0.107315	318844	2428	2407	NO
423	Educational attainment	c2_canonical_pathways_kegg	KEGG_FC_EPSILON_RI_SIGNALING_PATHWAY	-0.0204588	0.0176106	0.245343	318844	2172	2153	NO
424	Educational attainment	c2_canonical_pathways_kegg	KEGG_FC_GAMMA_R_MEDIATED_PHAGOCYTOSIS	-0.00497616	0.0133814	0.709989	318844	3786	3750	NO
425	Educational attainment	c2_canonical_pathways_kegg	KEGG_LEUKOCYTE_TRANSENDOTHELIAL_MIGRATION	-0.0262229	0.0135021	0.0521226	318844	3717	3690	NO
426	Educational attainment	c2_canonical_pathways_kegg	KEGG_INTESTINAL_IMMUNE_NETWORK_FOR_IGA_PRODUCTION	0.0616124	0.0281711	0.0287376	318844	850	839	NO
427	Educational attainment	c2_canonical_pathways_kegg	KEGG_CIRCADIAN_RHYTHM_MAMMAL	-0.028051	0.0358945	0.434519	318844	520	517	NO
428	Educational attainment	c2_canonical_pathways_kegg	KEGG_LONG_TERM_POTENTIATION	-0.0425169	0.0164889	0.00992279	318844	2474	2455	NO
429	Educational attainment	c2_canonical_pathways_kegg	KEGG_NEUROTROPHIN_SIGNALING_PATHWAY	-0.0561106	0.0139478	5.75011e-05	318844	3500	3453	NO
430	Educational attainment	c2_canonical_pathways_kegg	KEGG_LONG_TERM_DEPRESSION	-0.06194	0.0152985	5.15009e-05	318844	2879	2860	NO
431	Educational attainment	c2_canonical_pathways_kegg	KEGG_OLFACTORY_TRANSDUCTION	-0.0153456	0.0136145	0.259679	318844	3702	3627	NO
432	Educational attainment	c2_canonical_pathways_kegg	KEGG_TASTE_TRANSDUCTION	-0.0399505	0.01972	0.0427769	318844	1725	1716	NO
433	Educational attainment	c2_canonical_pathways_kegg	KEGG_REGULATION_OF_ACTIN_CYTOSKELETON	-0.00696125	0.00891036	0.434654	318844	8764	8596	NO
434	Educational attainment	c2_canonical_pathways_kegg	KEGG_INSULIN_SIGNALING_PATHWAY	-0.029209	0.0112873	0.00966004	318844	5371	5315	NO
435	Educational attainment	c2_canonical_pathways_kegg	KEGG_GNRH_SIGNALING_PATHWAY	-0.0490502	0.0133418	0.000236552	318844	3811	3772	NO
436	Educational attainment	c2_canonical_pathways_kegg	KEGG_PROGESTERONE_MEDIATED_OOCYTE_MATURATION	-0.0432686	0.0150345	0.00400282	318844	3002	2962	NO
437	Educational attainment	c2_canonical_pathways_kegg	KEGG_MELANOGENESIS	-0.0310554	0.0146854	0.0344549	318844	3136	3103	NO
438	Educational attainment	c2_canonical_pathways_kegg	KEGG_ADIPOCYTOKINE_SIGNALING_PATHWAY	-0.0411805	0.0173431	0.0175753	318844	2245	2236	NO
439	Educational attainment	c2_canonical_pathways_kegg	KEGG_TYPE_II_DIABETES_MELLITUS	-0.0669175	0.018713	0.000348966	318844	1917	1912	NO
440	Educational attainment	c2_canonical_pathways_kegg	KEGG_TYPE_I_DIABETES_MELLITUS	-0.0149342	0.0260983	0.567167	318844	989	981	NO
441	Educational attainment	c2_canonical_pathways_kegg	KEGG_MATURITY_ONSET_DIABETES_OF_THE_YOUNG	-0.0344944	0.0430973	0.423489	318844	359	358	NO
442	Educational attainment	c2_canonical_pathways_kegg	KEGG_ALDOSTERONE_REGULATED_SODIUM_REABSORPTION	-0.0395237	0.0225626	0.0798208	318844	1315	1312	NO
443	Educational attainment	c2_canonical_pathways_kegg	KEGG_VASOPRESSIN_REGULATED_WATER_REABSORPTION	-0.0142605	0.0207044	0.490969	318844	1574	1555	NO
444	Educational attainment	c2_canonical_pathways_kegg	KEGG_PROXIMAL_TUBULE_BICARBONATE_RECLAMATION	-0.016084	0.0298676	0.590224	318844	753	751	NO
445	Educational attainment	c2_canonical_pathways_kegg	KEGG_ALZHEIMERS_DISEASE	-0.0262459	0.0114941	0.0224067	318844	5173	5120	NO
446	Educational attainment	c2_canonical_pathways_kegg	KEGG_PARKINSONS_DISEASE	-0.000281761	0.0157181	0.985698	318844	2730	2713	NO
447	Educational attainment	c2_canonical_pathways_kegg	KEGG_AMYOTROPHIC_LATERAL_SCLEROSIS_ALS	-0.0165321	0.020098	0.410751	318844	1671	1653	NO
448	Educational attainment	c2_canonical_pathways_kegg	KEGG_HUNTINGTONS_DISEASE	-0.0152541	0.0108404	0.159385	318844	5821	5761	NO
449	Educational attainment	c2_canonical_pathways_kegg	KEGG_PRION_DISEASES	0.0122475	0.0247938	0.621325	318844	1098	1095	NO
450	Educational attainment	c2_canonical_pathways_kegg	KEGG_VIBRIO_CHOLERAE_INFECTION	-0.0412197	0.018768	0.0280729	318844	1903	1893	NO
451	Educational attainment	c2_canonical_pathways_kegg	KEGG_EPITHELIAL_CELL_SIGNALING_IN_HELICOBACTER_PYLORI_INFECTION	-0.0575765	0.018159	0.00152089	318844	2039	2024	NO
452	Educational attainment	c2_canonical_pathways_kegg	KEGG_PATHOGENIC_ESCHERICHIA_COLI_INFECTION	-0.0311246	0.0243361	0.200915	318844	1137	1128	NO
453	Educational attainment	c2_canonical_pathways_kegg	KEGG_LEISHMANIA_INFECTION	0.0118614	0.0179476	0.508683	318844	2091	2071	NO
454	Educational attainment	c2_canonical_pathways_kegg	KEGG_PATHWAYS_IN_CANCER	-0.00881742	0.00762103	0.247279	318844	12182	11886	NO
455	Educational attainment	c2_canonical_pathways_kegg	KEGG_COLORECTAL_CANCER	-0.0390396	0.0189794	0.0396922	318844	1868	1855	NO
456	Educational attainment	c2_canonical_pathways_kegg	KEGG_RENAL_CELL_CARCINOMA	-0.0418686	0.02014	0.0376294	318844	1655	1648	NO
457	Educational attainment	c2_canonical_pathways_kegg	KEGG_PANCREATIC_CANCER	-0.0550444	0.0179557	0.00217276	318844	2089	2070	NO
458	Educational attainment	c2_canonical_pathways_kegg	KEGG_ENDOMETRIAL_CANCER	-0.0662757	0.0195585	0.000702625	318844	1757	1751	NO
459	Educational attainment	c2_canonical_pathways_kegg	KEGG_GLIOMA	-0.0871806	0.0189527	4.22833e-06	318844	1865	1854	NO
460	Educational attainment	c2_canonical_pathways_kegg	KEGG_PROSTATE_CANCER	-0.0604286	0.0161637	0.00018512	318844	2573	2558	NO
461	Educational attainment	c2_canonical_pathways_kegg	KEGG_THYROID_CANCER	-0.0226234	0.0305119	0.458413	318844	717	715	NO
462	Educational attainment	c2_canonical_pathways_kegg	KEGG_BASAL_CELL_CARCINOMA	0.0208113	0.0198113	0.293501	318844	1731	1709	NO
463	Educational attainment	c2_canonical_pathways_kegg	KEGG_MELANOMA	-0.0696138	0.0205057	0.000686736	318844	1587	1580	NO
464	Educational attainment	c2_canonical_pathways_kegg	KEGG_BLADDER_CANCER	-0.0399681	0.0231843	0.084722	318844	1248	1242	NO
465	Educational attainment	c2_canonical_pathways_kegg	KEGG_CHRONIC_MYELOID_LEUKEMIA	-0.0425498	0.0187031	0.0229054	318844	1914	1908	NO
466	Educational attainment	c2_canonical_pathways_kegg	KEGG_ACUTE_MYELOID_LEUKEMIA	-0.0705701	0.0209607	0.00076059	318844	1524	1518	NO
467	Educational attainment	c2_canonical_pathways_kegg	KEGG_SMALL_CELL_LUNG_CANCER	0.0193966	0.0119381	0.104215	318844	4787	4732	NO
468	Educational attainment	c2_canonical_pathways_kegg	KEGG_NON_SMALL_CELL_LUNG_CANCER	-0.0406453	0.0197703	0.0397958	318844	1713	1704	NO
469	Educational attainment	c2_canonical_pathways_kegg	KEGG_ASTHMA	0.0544441	0.0385417	0.157773	318844	454	449	NO
470	Educational attainment	c2_canonical_pathways_kegg	KEGG_AUTOIMMUNE_THYROID_DISEASE	0.0162586	0.0255144	0.523974	318844	1039	1027	NO
471	Educational attainment	c2_canonical_pathways_kegg	KEGG_SYSTEMIC_LUPUS_ERYTHEMATOSUS	0.0167589	0.019806	0.397467	318844	1726	1706	NO
472	Educational attainment	c2_canonical_pathways_kegg	KEGG_ALLOGRAFT_REJECTION	0.00547706	0.0309292	0.859443	318844	708	699	NO
473	Educational attainment	c2_canonical_pathways_kegg	KEGG_GRAFT_VERSUS_HOST_DISEASE	-0.00307264	0.028309	0.913568	318844	847	833	NO
474	Educational attainment	c2_canonical_pathways_kegg	KEGG_PRIMARY_IMMUNODEFICIENCY	0.0321033	0.0245896	0.191701	318844	1127	1110	NO
475	Educational attainment	c2_canonical_pathways_kegg	KEGG_HYPERTROPHIC_CARDIOMYOPATHY_HCM	-0.0144712	0.0104164	0.164752	318844	6328	6246	NO
476	Educational attainment	c2_canonical_pathways_kegg	KEGG_ARRHYTHMOGENIC_RIGHT_VENTRICULAR_CARDIOMYOPATHY_ARVC	-0.0266378	0.0122245	0.0293291	318844	4575	4519	NO
477	Educational attainment	c2_canonical_pathways_kegg	KEGG_DILATED_CARDIOMYOPATHY	-0.0162099	0.0101785	0.111258	318844	6627	6545	NO
478	Educational attainment	c2_canonical_pathways_kegg	KEGG_VIRAL_MYOCARDITIS	0.0123859	0.0134582	0.357404	318844	3767	3712	NO
479	Educational attainment	c2_canonical_pathways_pid	PID_FANCONI_PATHWAY	-0.0154981	0.0131654	0.239122	318844	3942	3890	NO
480	Educational attainment	c2_canonical_pathways_pid	PID_SMAD2_3NUCLEAR_PATHWAY	-0.0228804	0.0201043	0.255086	318844	1682	1658	NO
481	Educational attainment	c2_canonical_pathways_pid	PID_FCER1_PATHWAY	-0.0208406	0.0184956	0.259834	318844	1962	1953	NO
482	Educational attainment	c2_canonical_pathways_pid	PID_ENDOTHELIN_PATHWAY	-0.0425426	0.0176069	0.0156819	318844	2169	2155	NO
483	Educational attainment	c2_canonical_pathways_pid	PID_BCR_5PATHWAY	-0.0189244	0.019268	0.326019	318844	1815	1802	NO
484	Educational attainment	c2_canonical_pathways_pid	PID_PRL_SIGNALING_EVENTS_PATHWAY	-0.0238253	0.0345085	0.489932	318844	564	560	NO
485	Educational attainment	c2_canonical_pathways_pid	PID_RHOA_PATHWAY	-0.000354945	0.0196787	0.985609	318844	1735	1724	NO
486	Educational attainment	c2_canonical_pathways_pid	PID_ERBB4_PATHWAY	-0.0127477	0.020811	0.540178	318844	1548	1543	NO
487	Educational attainment	c2_canonical_pathways_pid	PID_AURORA_B_PATHWAY	-0.0214959	0.0196608	0.274248	318844	1740	1726	NO
488	Educational attainment	c2_canonical_pathways_pid	PID_LYSOPHOSPHOLIPID_PATHWAY	-0.0352954	0.0175013	0.0437246	318844	2195	2185	NO
489	Educational attainment	c2_canonical_pathways_pid	PID_INSULIN_PATHWAY	-0.0429208	0.0194817	0.027586	318844	1770	1762	NO
490	Educational attainment	c2_canonical_pathways_pid	PID_NOTCH_PATHWAY	-0.0226075	0.0167534	0.177201	318844	2408	2386	NO
491	Educational attainment	c2_canonical_pathways_pid	PID_INTEGRIN1_PATHWAY	0.00948744	0.0105832	0.370005	318844	6122	6041	NO
492	Educational attainment	c2_canonical_pathways_pid	PID_P73PATHWAY	-0.00441857	0.0163344	0.786771	318844	2545	2514	NO
493	Educational attainment	c2_canonical_pathways_pid	PID_P38_MKK3_6PATHWAY	-0.0589565	0.0237287	0.01297	318844	1206	1183	NO
494	Educational attainment	c2_canonical_pathways_pid	PID_GMCSF_PATHWAY	0.0123552	0.0281544	0.660781	318844	841	835	NO
495	Educational attainment	c2_canonical_pathways_pid	PID_WNT_NONCANONICAL_PATHWAY	-0.0379666	0.0267369	0.155607	318844	938	933	NO
496	Educational attainment	c2_canonical_pathways_pid	PID_NFKAPPAB_ATYPICAL_PATHWAY	0.0175055	0.0443632	0.693142	318844	337	337	NO
497	Educational attainment	c2_canonical_pathways_pid	PID_IL4_2PATHWAY	-0.0132464	0.0187974	0.481001	318844	1908	1894	NO
498	Educational attainment	c2_canonical_pathways_pid	PID_HDAC_CLASSII_PATHWAY	-0.0715029	0.0301958	0.0178865	318844	745	735	NO
499	Educational attainment	c2_canonical_pathways_pid	PID_BETA_CATENIN_DEG_PATHWAY	-0.0817298	0.0387153	0.0347693	318844	449	447	NO
500	Educational attainment	c2_canonical_pathways_pid	PID_HDAC_CLASSIII_PATHWAY	0.0454392	0.0321116	0.157058	318844	651	646	NO
501	Educational attainment	c2_canonical_pathways_pid	PID_GLYPICAN_1PATHWAY	-0.0136049	0.0259517	0.600111	318844	1000	992	NO
502	Educational attainment	c2_canonical_pathways_pid	PID_TCR_PATHWAY	0.00739807	0.0195644	0.705327	318844	1754	1747	NO
503	Educational attainment	c2_canonical_pathways_pid	PID_IL27_PATHWAY	0.0149134	0.0283079	0.598314	318844	835	829	NO
504	Educational attainment	c2_canonical_pathways_pid	PID_NFKAPPAB_CANONICAL_PATHWAY	-0.0180287	0.0264535	0.49554	318844	968	957	NO
505	Educational attainment	c2_canonical_pathways_pid	PID_E2F_PATHWAY	-0.00472929	0.0157262	0.763623	318844	2751	2720	NO
506	Educational attainment	c2_canonical_pathways_pid	PID_ER_NONGENOMIC_PATHWAY	-0.065487	0.022142	0.00310077	318844	1366	1360	NO
507	Educational attainment	c2_canonical_pathways_pid	PID_DNA_PK_PATHWAY	0.00223442	0.0315508	0.943541	318844	673	666	NO
508	Educational attainment	c2_canonical_pathways_pid	PID_HIF2PATHWAY	-0.0396204	0.030707	0.196956	318844	710	708	NO
509	Educational attainment	c2_canonical_pathways_pid	PID_CD40_PATHWAY	-0.0496208	0.0296697	0.0944386	318844	758	756	NO
510	Educational attainment	c2_canonical_pathways_pid	PID_ATR_PATHWAY	-0.00488608	0.0166356	0.768977	318844	2447	2422	NO
511	Educational attainment	c2_canonical_pathways_pid	PID_INTEGRIN_CS_PATHWAY	0.0294838	0.0165847	0.0754424	318844	2462	2433	NO
512	Educational attainment	c2_canonical_pathways_pid	PID_MET_PATHWAY	-0.0372562	0.0160453	0.0202369	318844	2619	2602	NO
513	Educational attainment	c2_canonical_pathways_pid	PID_PTP1B_PATHWAY	-0.0140018	0.0191514	0.464712	318844	1838	1825	NO
514	Educational attainment	c2_canonical_pathways_pid	PID_INTEGRIN3_PATHWAY	0.0142188	0.0181605	0.433658	318844	2041	2025	NO
515	Educational attainment	c2_canonical_pathways_pid	PID_IL12_2PATHWAY	-0.0127562	0.0207784	0.53927	318844	1565	1549	NO
516	Educational attainment	c2_canonical_pathways_pid	PID_S1P_S1P3_PATHWAY	0.00849244	0.0286755	0.767111	318844	812	808	NO
517	Educational attainment	c2_canonical_pathways_pid	PID_LPA4_PATHWAY	-0.0675735	0.0316698	0.0328692	318844	663	661	NO
518	Educational attainment	c2_canonical_pathways_pid	PID_AR_PATHWAY	-0.00841573	0.0169115	0.618744	318844	2370	2347	NO
519	Educational attainment	c2_canonical_pathways_pid	PID_NFAT_TFPATHWAY	0.00308188	0.0266224	0.90784	318844	951	946	NO
520	Educational attainment	c2_canonical_pathways_pid	PID_EPHB_FWD_PATHWAY	-0.0239014	0.0230728	0.300244	318844	1256	1253	NO
521	Educational attainment	c2_canonical_pathways_pid	PID_AVB3_OPN_PATHWAY	-0.0297625	0.0232887	0.201257	318844	1240	1230	NO
522	Educational attainment	c2_canonical_pathways_pid	PID_S1P_S1P4_PATHWAY	-0.0500592	0.0514493	0.330563	318844	251	251	NO
523	Educational attainment	c2_canonical_pathways_pid	PID_FRA_PATHWAY	-0.00235628	0.0222661	0.915722	318844	1357	1352	NO
524	Educational attainment	c2_canonical_pathways_pid	PID_MYC_ACTIV_PATHWAY	0.00178814	0.0178228	0.920083	318844	2123	2106	NO
525	Educational attainment	c2_canonical_pathways_pid	PID_ARF6_TRAFFICKING_PATHWAY	-0.00372434	0.0157815	0.813437	318844	2726	2691	NO
526	Educational attainment	c2_canonical_pathways_pid	PID_RHOA_REG_PATHWAY	-0.0151243	0.0145416	0.298306	318844	3207	3172	NO
527	Educational attainment	c2_canonical_pathways_pid	PID_REELIN_PATHWAY	-0.0919752	0.02615	0.000436154	318844	985	981	NO
528	Educational attainment	c2_canonical_pathways_pid	PID_PS1_PATHWAY	-0.0530743	0.0253032	0.0359472	318844	1046	1040	NO
529	Educational attainment	c2_canonical_pathways_pid	PID_ILK_PATHWAY	-0.0648096	0.0212584	0.00229883	318844	1493	1482	NO
530	Educational attainment	c2_canonical_pathways_pid	PID_NECTIN_PATHWAY	0.0122462	0.0238716	0.60795	318844	1182	1172	NO
531	Educational attainment	c2_canonical_pathways_pid	PID_P38_ALPHA_BETA_PATHWAY	-0.0288519	0.0315507	0.360476	318844	671	667	NO
532	Educational attainment	c2_canonical_pathways_pid	PID_WNT_SIGNALING_PATHWAY	0.0266725	0.0294146	0.364525	318844	779	770	NO
533	Educational attainment	c2_canonical_pathways_pid	PID_TRAIL_PATHWAY	0.00947034	0.0267803	0.723616	318844	929	927	NO
534	Educational attainment	c2_canonical_pathways_pid	PID_CDC42_PATHWAY	-0.0557417	0.0161171	0.000543185	318844	2599	2575	NO
535	Educational attainment	c2_canonical_pathways_pid	PID_RET_PATHWAY	-0.00700727	0.0264534	0.791094	318844	958	958	NO
536	Educational attainment	c2_canonical_pathways_pid	PID_CDC42_REG_PATHWAY	-0.0101477	0.0190774	0.594781	318844	1842	1833	NO
537	Educational attainment	c2_canonical_pathways_pid	PID_ATM_PATHWAY	-0.0378424	0.0177559	0.0330688	318844	2155	2133	NO
538	Educational attainment	c2_canonical_pathways_pid	PID_ARF6_PATHWAY	0.0151051	0.0196049	0.441017	318844	1758	1746	NO
539	Educational attainment	c2_canonical_pathways_pid	PID_LKB1_PATHWAY	-0.0600901	0.0235106	0.0105926	318844	1216	1207	NO
540	Educational attainment	c2_canonical_pathways_pid	PID_CD8_TCR_PATHWAY	0.016041	0.0216445	0.458627	318844	1434	1429	NO
541	Educational attainment	c2_canonical_pathways_pid	PID_WNT_CANONICAL_PATHWAY	-0.0341872	0.0325205	0.293144	318844	635	631	NO
542	Educational attainment	c2_canonical_pathways_pid	PID_TCPTP_PATHWAY	-0.0317955	0.0191984	0.0976919	318844	1826	1809	NO
543	Educational attainment	c2_canonical_pathways_pid	PID_ANGIOPOIETIN_RECEPTOR_PATHWAY	0.0330529	0.0200431	0.0991306	318844	1665	1660	NO
544	Educational attainment	c2_canonical_pathways_pid	PID_FAS_PATHWAY	-0.00254338	0.024794	0.918296	318844	1087	1085	NO
545	Educational attainment	c2_canonical_pathways_pid	PID_CIRCADIAN_PATHWAY	-0.00913852	0.0303218	0.763122	318844	729	725	NO
546	Educational attainment	c2_canonical_pathways_pid	PID_TXA2PATHWAY	-0.0230815	0.0186306	0.215383	318844	1945	1927	NO
547	Educational attainment	c2_canonical_pathways_pid	PID_SHP2_PATHWAY	-0.00858137	0.0190614	0.65257	318844	1851	1841	NO
548	Educational attainment	c2_canonical_pathways_pid	PID_HDAC_CLASSI_PATHWAY	-0.04531	0.020845	0.0297312	318844	1558	1540	NO
549	Educational attainment	c2_canonical_pathways_pid	PID_S1P_S1P1_PATHWAY	-0.0127039	0.0290389	0.661764	318844	794	790	NO
550	Educational attainment	c2_canonical_pathways_pid	PID_TELOMERASE_PATHWAY	-0.0583791	0.0165302	0.000413015	318844	2468	2442	NO
551	Educational attainment	c2_canonical_pathways_pid	PID_HNF3B_PATHWAY	-0.0209893	0.021201	0.322168	318844	1490	1486	NO
552	Educational attainment	c2_canonical_pathways_pid	PID_NETRIN_PATHWAY	-0.0456715	0.0227553	0.0447428	318844	1296	1290	NO
553	Educational attainment	c2_canonical_pathways_pid	PID_IL1_PATHWAY	-0.0364541	0.0262188	0.164414	318844	975	969	NO
554	Educational attainment	c2_canonical_pathways_pid	PID_NFAT_3PATHWAY	-0.000864275	0.0219016	0.968522	318844	1399	1393	NO
555	Educational attainment	c2_canonical_pathways_pid	PID_REG_GR_PATHWAY	-0.0315269	0.0183505	0.0857903	318844	1994	1989	NO
556	Educational attainment	c2_canonical_pathways_pid	PID_CONE_PATHWAY	0.00703785	0.0288009	0.80695	318844	806	802	NO
557	Educational attainment	c2_canonical_pathways_pid	PID_INTEGRIN_A9B1_PATHWAY	-0.0122189	0.0238107	0.607833	318844	1181	1175	NO
558	Educational attainment	c2_canonical_pathways_pid	PID_ERB_GENOMIC_PATHWAY	-0.0127119	0.036468	0.727408	318844	505	502	NO
559	Educational attainment	c2_canonical_pathways_pid	PID_ARF6_DOWNSTREAM_PATHWAY	-0.0348617	0.0340523	0.305946	318844	573	573	NO
560	Educational attainment	c2_canonical_pathways_pid	PID_MTOR_4PATHWAY	-0.0157861	0.0179609	0.379448	318844	2094	2079	NO
561	Educational attainment	c2_canonical_pathways_pid	PID_IL2_1PATHWAY	-0.0100673	0.0225027	0.6546	318844	1319	1317	NO
562	Educational attainment	c2_canonical_pathways_pid	PID_CXCR4_PATHWAY	-0.00642223	0.0133898	0.631487	318844	3795	3750	NO
563	Educational attainment	c2_canonical_pathways_pid	PID_IGF1_PATHWAY	-0.067975	0.0293572	0.0205893	318844	780	779	NO
564	Educational attainment	c2_canonical_pathways_pid	PID_ERBB1_RECEPTOR_PROXIMAL_PATHWAY	-0.0394085	0.0234427	0.0927532	318844	1217	1209	NO
565	Educational attainment	c2_canonical_pathways_pid	PID_TNF_PATHWAY	-0.0221775	0.0197071	0.260439	318844	1723	1715	NO
566	Educational attainment	c2_canonical_pathways_pid	PID_PLK1_PATHWAY	-0.0449668	0.017874	0.011878	318844	2118	2100	NO
567	Educational attainment	c2_canonical_pathways_pid	PID_TCR_RAS_PATHWAY	9.55521e-05	0.0451783	0.998312	318844	324	324	NO
568	Educational attainment	c2_canonical_pathways_pid	PID_IL5_PATHWAY	0.0234639	0.0405513	0.562844	318844	407	402	NO
569	Educational attainment	c2_canonical_pathways_pid	PID_FOXO_PATHWAY	-0.0360732	0.0260032	0.165363	318844	1005	992	NO
570	Educational attainment	c2_canonical_pathways_pid	PID_VEGF_VEGFR_PATHWAY	-0.0115427	0.0448332	0.796824	318844	331	330	NO
571	Educational attainment	c2_canonical_pathways_pid	PID_THROMBIN_PAR4_PATHWAY	-0.0248566	0.0385862	0.519458	318844	453	449	NO
572	Educational attainment	c2_canonical_pathways_pid	PID_MYC_PATHWAY	0.0295334	0.03528	0.40253	318844	540	535	NO
573	Educational attainment	c2_canonical_pathways_pid	PID_RANBP2_PATHWAY	-0.0691101	0.0497819	0.16506	318844	272	270	NO
574	Educational attainment	c2_canonical_pathways_pid	PID_PI3KCI_PATHWAY	-0.025776	0.0195649	0.187684	318844	1751	1742	NO
575	Educational attainment	c2_canonical_pathways_pid	PID_AJDISS_2PATHWAY	-0.0289493	0.0199649	0.147058	318844	1695	1677	NO
576	Educational attainment	c2_canonical_pathways_pid	PID_IL2_PI3K_PATHWAY	-0.0632881	0.0273637	0.0207319	318844	889	887	NO
577	Educational attainment	c2_canonical_pathways_pid	PID_CERAMIDE_PATHWAY	-0.0199556	0.0237489	0.400756	318844	1185	1182	NO
578	Educational attainment	c2_canonical_pathways_pid	PID_P53_DOWNSTREAM_PATHWAY	-0.0235754	0.012626	0.0618733	318844	4289	4223	NO
579	Educational attainment	c2_canonical_pathways_pid	PID_AR_TF_PATHWAY	-0.0126688	0.0217763	0.560721	318844	1418	1411	NO
580	Educational attainment	c2_canonical_pathways_pid	PID_P75_NTR_PATHWAY	-0.00464063	0.0193932	0.810879	318844	1789	1774	NO
581	Educational attainment	c2_canonical_pathways_pid	PID_S1P_META_PATHWAY	0.0249286	0.036	0.488648	318844	515	514	NO
582	Educational attainment	c2_canonical_pathways_pid	PID_ECADHERIN_NASCENT_AJ_PATHWAY	-0.0283739	0.0232605	0.222529	318844	1240	1232	NO
583	Educational attainment	c2_canonical_pathways_pid	PID_INTEGRIN4_PATHWAY	0.0305417	0.0178446	0.086982	318844	2115	2098	NO
584	Educational attainment	c2_canonical_pathways_pid	PID_AMB2_NEUTROPHILS_PATHWAY	-0.0123849	0.0186642	0.50697	318844	1939	1923	NO
585	Educational attainment	c2_canonical_pathways_pid	PID_AVB3_INTEGRIN_PATHWAY	-0.00388513	0.0117493	0.740894	318844	4965	4895	NO
586	Educational attainment	c2_canonical_pathways_pid	PID_IFNG_PATHWAY	-0.0602147	0.0239536	0.0119441	318844	1168	1164	NO
587	Educational attainment	c2_canonical_pathways_pid	PID_RXR_VDR_PATHWAY	-0.0308381	0.0278891	0.268839	318844	861	858	NO
588	Educational attainment	c2_canonical_pathways_pid	PID_LIS1_PATHWAY	-0.0615625	0.0278396	0.0270139	318844	865	861	NO
589	Educational attainment	c2_canonical_pathways_pid	PID_ERBB1_DOWNSTREAM_PATHWAY	-0.0704691	0.0156469	6.67972e-06	318844	2757	2729	NO
590	Educational attainment	c2_canonical_pathways_pid	PID_SYNDECAN_4_PATHWAY	0.02317	0.0199829	0.246257	318844	1680	1670	NO
591	Educational attainment	c2_canonical_pathways_pid	PID_ATF2_PATHWAY	-0.0634524	0.0194594	0.00111129	318844	1779	1769	NO
592	Educational attainment	c2_canonical_pathways_pid	PID_AP1_PATHWAY	0.00195825	0.0219573	0.928935	318844	1397	1389	NO
593	Educational attainment	c2_canonical_pathways_pid	PID_INTEGRIN2_PATHWAY	-0.016286	0.02252	0.46957	318844	1320	1310	NO
594	Educational attainment	c2_canonical_pathways_pid	PID_UPA_UPAR_PATHWAY	-0.0151489	0.0185771	0.41481	318844	1965	1941	NO
595	Educational attainment	c2_canonical_pathways_pid	PID_ERBB2_ERBB3_PATHWAY	-0.0459011	0.0206569	0.0262795	318844	1563	1559	NO
596	Educational attainment	c2_canonical_pathways_pid	PID_FOXM1_PATHWAY	-0.0597153	0.019953	0.00276445	318844	1698	1678	NO
597	Educational attainment	c2_canonical_pathways_pid	PID_EPHA_FWDPATHWAY	0.00606313	0.0209268	0.772022	318844	1535	1524	NO
598	Educational attainment	c2_canonical_pathways_pid	PID_HIF1A_PATHWAY	-0.0272152	0.0404509	0.501078	318844	409	407	NO
599	Educational attainment	c2_canonical_pathways_pid	PID_BMP_PATHWAY	-0.00492696	0.0224338	0.826166	318844	1338	1328	NO
600	Educational attainment	c2_canonical_pathways_pid	PID_IL3_PATHWAY	0.0604392	0.034142	0.0766894	318844	571	567	NO
601	Educational attainment	c2_canonical_pathways_pid	PID_IL6_7_PATHWAY	-0.00932212	0.0234528	0.691011	318844	1227	1212	NO
602	Educational attainment	c2_canonical_pathways_pid	PID_ECADHERIN_KERATINOCYTE_PATHWAY	-0.0285688	0.0284636	0.315526	318844	823	820	NO
603	Educational attainment	c2_canonical_pathways_pid	PID_ALK1_PATHWAY	0.0131083	0.0343242	0.702537	318844	566	565	NO
604	Educational attainment	c2_canonical_pathways_pid	PID_PDGFRB_PATHWAY	-0.0353003	0.0134163	0.00851004	318844	3761	3729	NO
605	Educational attainment	c2_canonical_pathways_pid	PID_TRKR_PATHWAY	-0.0372767	0.0192253	0.0525101	318844	1819	1810	NO
606	Educational attainment	c2_canonical_pathways_pid	PID_TCR_JNK_PATHWAY	-0.0279086	0.0465688	0.548975	318844	308	306	NO
607	Educational attainment	c2_canonical_pathways_pid	PID_NEPHRIN_NEPH1_PATHWAY	-0.0666078	0.0250385	0.00780941	318844	1067	1063	NO
608	Educational attainment	c2_canonical_pathways_pid	PID_CMYB_PATHWAY	-0.00975547	0.0184814	0.597601	318844	1979	1957	NO
609	Educational attainment	c2_canonical_pathways_pid	PID_IL23_PATHWAY	-0.0141776	0.024111	0.556523	318844	1155	1145	NO
610	Educational attainment	c2_canonical_pathways_pid	PID_HIV_NEF_PATHWAY	0.0270967	0.026751	0.311097	318844	935	932	NO
611	Educational attainment	c2_canonical_pathways_pid	PID_SYNDECAN_1_PATHWAY	0.0081833	0.0137958	0.553065	318844	3563	3534	NO
612	Educational attainment	c2_canonical_pathways_pid	PID_P38_MK2_PATHWAY	0.00629316	0.0403019	0.875915	318844	415	412	NO
613	Educational attainment	c2_canonical_pathways_pid	PID_ERA_GENOMIC_PATHWAY	-0.0309307	0.0164972	0.0608071	318844	2491	2470	NO
614	Educational attainment	c2_canonical_pathways_pid	PID_ERBB_NETWORK_PATHWAY	-0.0523507	0.0320367	0.102242	318844	651	648	NO
615	Educational attainment	c2_canonical_pathways_pid	PID_ALK2_PATHWAY	0.0848627	0.0435894	0.0515517	318844	351	350	NO
616	Educational attainment	c2_canonical_pathways_pid	PID_RHODOPSIN_PATHWAY	-0.0325389	0.0270448	0.22892	318844	914	909	NO
617	Educational attainment	c2_canonical_pathways_pid	PID_PDGFRA_PATHWAY	-0.0490902	0.0329433	0.136187	318844	616	613	NO
618	Educational attainment	c2_canonical_pathways_pid	PID_RETINOIC_ACID_PATHWAY	-0.0485608	0.0263829	0.0656792	318844	960	955	NO
619	Educational attainment	c2_canonical_pathways_pid	PID_P38_GAMMA_DELTA_PATHWAY	0.0287757	0.036841	0.434756	318844	489	488	NO
620	Educational attainment	c2_canonical_pathways_pid	PID_IL8_CXCR2_PATHWAY	-0.0165249	0.0242386	0.495391	318844	1142	1134	NO
621	Educational attainment	c2_canonical_pathways_pid	PID_HEDGEHOG_2PATHWAY	-0.022413	0.025539	0.380164	318844	1031	1021	NO
622	Educational attainment	c2_canonical_pathways_pid	PID_INTEGRIN5_PATHWAY	0.016411	0.0268971	0.54177	318844	931	926	NO
623	Educational attainment	c2_canonical_pathways_pid	PID_AR_NONGENOMIC_PATHWAY	-0.0554385	0.0269115	0.0393964	318844	923	919	NO
624	Educational attainment	c2_canonical_pathways_pid	PID_ERBB1_INTERNALIZATION_PATHWAY	-0.0595129	0.0209612	0.00452315	318844	1522	1515	NO
625	Educational attainment	c2_canonical_pathways_pid	PID_HEDGEHOG_GLI_PATHWAY	-0.0132492	0.0218857	0.544925	318844	1395	1390	NO
626	Educational attainment	c2_canonical_pathways_pid	PID_CASPASE_PATHWAY	0.0410418	0.019088	0.0315451	318844	1852	1832	NO
627	Educational attainment	c2_canonical_pathways_pid	PID_CXCR3_PATHWAY	-0.0516339	0.0245	0.0350742	318844	1119	1112	NO
628	Educational attainment	c2_canonical_pathways_pid	PID_BETA_CATENIN_NUC_PATHWAY	-0.0465193	0.0202201	0.0214122	318844	1641	1633	NO
629	Educational attainment	c2_canonical_pathways_pid	PID_VEGFR1_PATHWAY	-0.0217246	0.0247247	0.379587	318844	1088	1088	NO
630	Educational attainment	c2_canonical_pathways_pid	PID_SMAD2_3PATHWAY	-0.0493471	0.0422136	0.24241	318844	375	375	NO
631	Educational attainment	c2_canonical_pathways_pid	PID_P38_ALPHA_BETA_DOWNSTREAM_PATHWAY	-0.0686283	0.0261103	0.00857916	318844	985	977	NO
632	Educational attainment	c2_canonical_pathways_pid	PID_KIT_PATHWAY	-0.0353162	0.0187275	0.0593238	318844	1926	1906	NO
633	Educational attainment	c2_canonical_pathways_pid	PID_ECADHERIN_STABILIZATION_PATHWAY	-0.0550829	0.0195364	0.00481006	318844	1762	1752	NO
634	Educational attainment	c2_canonical_pathways_pid	PID_EPO_PATHWAY	-0.039507	0.024227	0.102954	318844	1142	1136	NO
635	Educational attainment	c2_canonical_pathways_pid	PID_IL2_STAT5_PATHWAY	-0.00368646	0.0336123	0.912666	318844	590	587	NO
636	Educational attainment	c2_canonical_pathways_pid	PID_TCR_CALCIUM_PATHWAY	0.0656485	0.0323645	0.0425188	318844	640	638	NO
637	Educational attainment	c2_canonical_pathways_pid	PID_DELTA_NP63_PATHWAY	-0.0124714	0.0182048	0.493305	318844	2048	2021	NO
638	Educational attainment	c2_canonical_pathways_pid	PID_VEGFR1_2_PATHWAY	-0.00531654	0.0152706	0.727723	318844	2899	2879	NO
639	Educational attainment	c2_canonical_pathways_pid	PID_THROMBIN_PAR1_PATHWAY	-0.0185288	0.0203215	0.361883	318844	1626	1615	NO
640	Educational attainment	c2_canonical_pathways_pid	PID_A6B1_A6B4_INTEGRIN_PATHWAY	0.0171342	0.013654	0.209522	318844	3631	3600	NO
641	Educational attainment	c2_canonical_pathways_pid	PID_SYNDECAN_2_PATHWAY	-0.00604692	0.0199466	0.761771	318844	1685	1676	NO
642	Educational attainment	c2_canonical_pathways_pid	PID_RAC1_REG_PATHWAY	-0.0386593	0.0180917	0.0326108	318844	2065	2048	NO
643	Educational attainment	c2_canonical_pathways_pid	PID_AURORA_A_PATHWAY	-0.0774544	0.0258195	0.00270139	318844	1007	1000	NO
644	Educational attainment	c2_canonical_pathways_pid	PID_ARF_3PATHWAY	-0.00728479	0.02963	0.805792	318844	763	755	NO
645	Educational attainment	c2_canonical_pathways_pid	PID_INSULIN_GLUCOSE_PATHWAY	-0.0281592	0.0282574	0.318996	318844	834	830	NO
646	Educational attainment	c2_canonical_pathways_pid	PID_PI3KCI_AKT_PATHWAY	-0.0824641	0.0269115	0.00218221	318844	926	921	NO
647	Educational attainment	c2_canonical_pathways_pid	PID_SYNDECAN_3_PATHWAY	-0.028618	0.0445637	0.520755	318844	338	337	NO
648	Educational attainment	c2_canonical_pathways_pid	PID_IL8_CXCR1_PATHWAY	-0.0375368	0.0250268	0.133651	318844	1071	1064	NO
649	Educational attainment	c2_canonical_pathways_pid	PID_MYC_REPRESS_PATHWAY	0.0135041	0.0160967	0.401505	318844	2613	2588	NO
650	Educational attainment	c2_canonical_pathways_pid	PID_HIF1_TFPATHWAY	-0.00149637	0.0188133	0.936605	318844	1902	1888	NO
651	Educational attainment	c2_canonical_pathways_pid	PID_TAP63_PATHWAY	0.0118002	0.0183784	0.520829	318844	1998	1981	NO
652	Educational attainment	c2_canonical_pathways_pid	PID_EPHRINB_REV_PATHWAY	-0.0126104	0.0237393	0.595278	318844	1183	1180	NO
653	Educational attainment	c2_canonical_pathways_pid	PID_BARD1_PATHWAY	-0.0316352	0.0177772	0.0751518	318844	2147	2124	NO
654	Educational attainment	c2_canonical_pathways_pid	PID_P53_REGULATION_PATHWAY	-0.0285045	0.0179256	0.1118	318844	2107	2084	NO
655	Educational attainment	c2_canonical_pathways_pid	PID_TOLL_ENDOGENOUS_PATHWAY	-0.0205799	0.0344779	0.550574	318844	575	559	NO
656	Educational attainment	c2_canonical_pathways_pid	PID_NCADHERIN_PATHWAY	-0.00989159	0.0234913	0.673701	318844	1214	1208	NO
657	Educational attainment	c2_canonical_pathways_pid	PID_ANTHRAX_PATHWAY	0.0431676	0.0367278	0.23986	318844	493	492	NO
658	Educational attainment	c2_canonical_pathways_pid	PID_S1P_S1P2_PATHWAY	-0.0261156	0.0359299	0.46732	318844	519	519	NO
659	Educational attainment	c2_canonical_pathways_pid	PID_RAS_PATHWAY	-0.0554018	0.0207165	0.00748918	318844	1563	1551	NO
660	Educational attainment	c2_canonical_pathways_pid	PID_MAPK_TRK_PATHWAY	-0.0131532	0.0298067	0.659009	318844	753	751	NO
661	Educational attainment	c2_canonical_pathways_pid	PID_PI3K_PLC_TRK_PATHWAY	-0.0234486	0.0270744	0.386447	318844	917	913	NO
662	Educational attainment	c2_canonical_pathways_pid	PID_CD8_TCR_DOWNSTREAM_PATHWAY	0.0118096	0.0219422	0.590431	318844	1396	1388	NO
663	Educational attainment	c2_canonical_pathways_pid	PID_EPHA2_FWD_PATHWAY	-0.0045824	0.0286929	0.873113	318844	808	806	NO
664	Educational attainment	c2_canonical_pathways_pid	PID_LYMPH_ANGIOGENESIS_PATHWAY	0.00321026	0.0255513	0.900017	318844	1025	1017	NO
665	Educational attainment	c2_canonical_pathways_pid	PID_ALPHA_SYNUCLEIN_PATHWAY	0.00204681	0.0247493	0.934089	318844	1093	1089	NO
666	Educational attainment	c2_canonical_pathways_pid	PID_FGF_PATHWAY	-0.0604247	0.0204996	0.00320275	318844	1596	1588	NO
667	Educational attainment	c2_canonical_pathways_pid	PID_INTEGRIN_A4B1_PATHWAY	0.0133268	0.0227294	0.557658	318844	1305	1291	NO
668	Educational attainment	c2_canonical_pathways_pid	PID_RAC1_PATHWAY	-0.0203357	0.0208322	0.328982	318844	1545	1537	NO
669	Educational attainment	c2_canonical_pathways_pid	PID_RB_1PATHWAY	-0.062282	0.0259241	0.0162851	318844	998	993	NO
670	Educational attainment	c2_canonical_pathways_pid	PID_FAK_PATHWAY	-0.047573	0.0181462	0.00875108	318844	2049	2033	NO
671	Educational attainment	c2_canonical_pathways_pid	PID_HNF3A_PATHWAY	-0.00865206	0.0207116	0.676138	318844	1572	1562	NO
672	Educational attainment	c2_canonical_pathways_pid	PID_TGFBR_PATHWAY	-0.0370996	0.0206235	0.072035	318844	1584	1569	NO
673	Educational attainment	c2_canonical_pathways_pid	PID_HES_HEY_PATHWAY	-0.0288542	0.0220606	0.19089	318844	1376	1368	NO
674	Educational attainment	c2_canonical_pathways_pid	PID_IL12_STAT4_PATHWAY	0.000391235	0.0342023	0.990873	318844	573	569	NO
675	Educational attainment	c2_canonical_pathways_reactome	REACTOME_REMOVAL_OF_THE_FLAP_INTERMEDIATE_FROM_THE_C_STRAND	0.073605	0.0349213	0.0350543	318844	542	542	NO
676	Educational attainment	c2_canonical_pathways_reactome	REACTOME_INTERLEUKIN_6_SIGNALING	0.00939136	0.039912	0.813975	318844	420	414	NO
677	Educational attainment	c2_canonical_pathways_reactome	REACTOME_HEMOSTASIS	-0.00914175	0.00542092	0.0917226	318844	25730	24517	NO
678	Educational attainment	c2_canonical_pathways_reactome	REACTOME_INTRINSIC_PATHWAY_FOR_APOPTOSIS	0.00133317	0.022054	0.951797	318844	1371	1367	NO
679	Educational attainment	c2_canonical_pathways_reactome	REACTOME_MAPK3_ERK1_ACTIVATION	-0.00883577	0.0409103	0.829004	318844	401	395	NO
680	Educational attainment	c2_canonical_pathways_reactome	REACTOME_TRANSLESION_SYNTHESIS_BY_Y_FAMILY_DNA_POLYMERASES_BYPASSES_LESIONS_ON_DNA_TEMPLATE	-0.00251536	0.0201467	0.900641	318844	1665	1643	NO
681	Educational attainment	c2_canonical_pathways_reactome	REACTOME_RECOGNITION_OF_DNA_DAMAGE_BY_PCNA_CONTAINING_REPLICATION_COMPLEX	0.0154652	0.0237194	0.514397	318844	1196	1182	NO
682	Educational attainment	c2_canonical_pathways_reactome	REACTOME_TRANSLESION_SYNTHESIS_BY_POLH	0.0114833	0.0328636	0.726772	318844	618	615	NO
683	Educational attainment	c2_canonical_pathways_reactome	REACTOME_RECOGNITION_AND_ASSOCIATION_OF_DNA_GLYCOSYLASE_WITH_SITE_CONTAINING_AN_AFFECTED_PURINE	-0.00709964	0.0394399	0.857144	318844	429	424	NO
684	Educational attainment	c2_canonical_pathways_reactome	REACTOME_DISPLACEMENT_OF_DNA_GLYCOSYLASE_BY_APEX1	0.0289199	0.0424465	0.495666	318844	374	368	NO
685	Educational attainment	c2_canonical_pathways_reactome	REACTOME_POLB_DEPENDENT_LONG_PATCH_BASE_EXCISION_REPAIR	-0.0291148	0.0370323	0.431751	318844	483	481	NO
686	Educational attainment	c2_canonical_pathways_reactome	REACTOME_RESOLUTION_OF_AP_SITES_VIA_THE_MULTIPLE_NUCLEOTIDE_PATCH_REPLACEMENT_PATHWAY	0.00974016	0.0219898	0.657809	318844	1385	1371	NO
687	Educational attainment	c2_canonical_pathways_reactome	REACTOME_ACTIVATION_OF_BAD_AND_TRANSLOCATION_TO_MITOCHONDRIA_	0.0147602	0.063973	0.817529	318844	166	164	NO
688	Educational attainment	c2_canonical_pathways_reactome	REACTOME_ACTIVATION_OF_NOXA_AND_TRANSLOCATION_TO_MITOCHONDRIA	-0.211404	0.102254	0.0386922	318844	63	63	NO
689	Educational attainment	c2_canonical_pathways_reactome	REACTOME_BH3_ONLY_PROTEINS_ASSOCIATE_WITH_AND_INACTIVATE_ANTI_APOPTOTIC_BCL_2_MEMBERS	-0.0979788	0.0753631	0.193571	318844	119	119	NO
690	Educational attainment	c2_canonical_pathways_reactome	REACTOME_RELEASE_OF_APOPTOTIC_FACTORS_FROM_THE_MITOCHONDRIA	-0.0222131	0.0766985	0.77211	318844	112	112	NO
691	Educational attainment	c2_canonical_pathways_reactome	REACTOME_ACTIVATION_OF_CASPASES_THROUGH_APOPTOSOME_MEDIATED_CLEAVAGE	0.0721723	0.0538836	0.180438	318844	228	228	NO
692	Educational attainment	c2_canonical_pathways_reactome	REACTOME_CYTOCHROME_C_MEDIATED_APOPTOTIC_RESPONSE	0.0170602	0.0314574	0.587595	318844	670	670	NO
693	Educational attainment	c2_canonical_pathways_reactome	REACTOME_APOPTOTIC_CLEAVAGE_OF_CELLULAR_PROTEINS	0.00717354	0.0193875	0.711376	318844	1785	1777	NO
694	Educational attainment	c2_canonical_pathways_reactome	REACTOME_SMAC_XIAP_REGULATED_APOPTOTIC_RESPONSE	0.0431274	0.0488708	0.37752	318844	277	277	NO
695	Educational attainment	c2_canonical_pathways_reactome	REACTOME_APOPTOTIC_FACTOR_MEDIATED_RESPONSE	0.0189566	0.0296891	0.523146	318844	752	752	NO
696	Educational attainment	c2_canonical_pathways_reactome	REACTOME_OPIOID_SIGNALLING	-0.0500882	0.0146081	0.000606349	318844	3153	3134	NO
697	Educational attainment	c2_canonical_pathways_reactome	REACTOME_PKA_MEDIATED_PHOSPHORYLATION_OF_CREB	-0.051975	0.0300915	0.084127	318844	734	733	NO
698	Educational attainment	c2_canonical_pathways_reactome	REACTOME_CAMK_IV_MEDIATED_PHOSPHORYLATION_OF_CREB	-0.076718	0.047513	0.106382	318844	293	293	NO
699	Educational attainment	c2_canonical_pathways_reactome	REACTOME_CA_DEPENDENT_EVENTS	-0.0568311	0.0219171	0.00951463	318844	1384	1383	NO
700	Educational attainment	c2_canonical_pathways_reactome	REACTOME_G_PROTEIN_MEDIATED_EVENTS	-0.0508402	0.0162403	0.00174525	318844	2540	2529	NO
701	Educational attainment	c2_canonical_pathways_reactome	REACTOME_ELECTRIC_TRANSMISSION_ACROSS_GAP_JUNCTIONS	-0.0210042	0.0763583	0.783259	318844	113	113	NO
702	Educational attainment	c2_canonical_pathways_reactome	REACTOME_PRESYNAPTIC_DEPOLARIZATION_AND_CALCIUM_CHANNEL_OPENING	-0.0495178	0.0347925	0.15467	318844	552	551	NO
703	Educational attainment	c2_canonical_pathways_reactome	REACTOME_NEUROTRANSMITTER_RELEASE_CYCLE	-0.0128822	0.0190568	0.499048	318844	1859	1841	NO
704	Educational attainment	c2_canonical_pathways_reactome	REACTOME_NEUROTRANSMITTER_CLEARANCE	-0.0214541	0.0451108	0.634369	318844	329	328	NO
705	Educational attainment	c2_canonical_pathways_reactome	REACTOME_NEUROTRANSMITTER_RECEPTORS_AND_POSTSYNAPTIC_SIGNAL_TRANSMISSION	-0.0362355	0.0103271	0.000450225	318844	6465	6362	NO
706	Educational attainment	c2_canonical_pathways_reactome	REACTOME_TRANSMISSION_ACROSS_CHEMICAL_SYNAPSES	-0.0338702	0.0088429	0.000128057	318844	8926	8743	NO
5030	Educational attainment	c5_GO_biological_process	GO_NEURON_DIFFERENTIATION	-0.0314177	0.0038586	3.89325e-16	318844	59338	53721	YES
708	Educational attainment	c2_canonical_pathways_reactome	REACTOME_FORMATION_OF_RNA_POL_II_ELONGATION_COMPLEX_	-0.0100638	0.0182628	0.581596	318844	2021	2006	NO
709	Educational attainment	c2_canonical_pathways_reactome	REACTOME_IRS_MEDIATED_SIGNALLING	-0.0316698	0.0213395	0.137786	318844	1479	1469	NO
710	Educational attainment	c2_canonical_pathways_reactome	REACTOME_RAF_INDEPENDENT_MAPK1_3_ACTIVATION	-0.0140942	0.0330516	0.669795	318844	612	606	NO
711	Educational attainment	c2_canonical_pathways_reactome	REACTOME_MAPK1_ERK2_ACTIVATION	0.0405322	0.0428558	0.344261	318844	365	359	NO
712	Educational attainment	c2_canonical_pathways_reactome	REACTOME_SOS_MEDIATED_SIGNALLING	-0.13683	0.0566982	0.0158093	318844	211	211	NO
713	Educational attainment	c2_canonical_pathways_reactome	REACTOME_FORMATION_OF_THE_EARLY_ELONGATION_COMPLEX	-0.00129023	0.0219492	0.953125	318844	1395	1385	NO
714	Educational attainment	c2_canonical_pathways_reactome	REACTOME_INHIBITION_OF_REPLICATION_INITIATION_OF_DAMAGED_DNA_BY_RB1_E2F1	-0.148854	0.0517606	0.00403015	318844	249	247	NO
715	Educational attainment	c2_canonical_pathways_reactome	REACTOME_E2F_ENABLED_INHIBITION_OF_PRE_REPLICATION_COMPLEX_FORMATION	0.0138139	0.0361064	0.702025	318844	514	507	NO
716	Educational attainment	c2_canonical_pathways_reactome	REACTOME_E2F_MEDIATED_REGULATION_OF_DNA_REPLICATION	-0.0394707	0.0296287	0.182802	318844	763	754	NO
717	Educational attainment	c2_canonical_pathways_reactome	REACTOME_ACTIVATION_OF_BH3_ONLY_PROTEINS	-0.0118035	0.0371079	0.75042	318844	485	483	NO
718	Educational attainment	c2_canonical_pathways_reactome	REACTOME_EFFECTS_OF_PIP2_HYDROLYSIS	-0.0170577	0.018863	0.365841	318844	1900	1883	NO
719	Educational attainment	c2_canonical_pathways_reactome	REACTOME_DISINHIBITION_OF_SNARE_FORMATION	-0.0317793	0.0649905	0.624853	318844	156	156	NO
720	Educational attainment	c2_canonical_pathways_reactome	REACTOME_GPVI_MEDIATED_ACTIVATION_CASCADE	-0.000707139	0.0238716	0.976368	318844	1178	1170	NO
721	Educational attainment	c2_canonical_pathways_reactome	REACTOME_DOWNSTREAM_SIGNALING_EVENTS_OF_B_CELL_RECEPTOR_BCR_	-0.011264	0.0200738	0.574708	318844	1677	1662	NO
722	Educational attainment	c2_canonical_pathways_reactome	REACTOME_ACTIVATION_OF_RAS_IN_B_CELLS	0.0712018	0.0601729	0.236696	318844	184	182	NO
723	Educational attainment	c2_canonical_pathways_reactome	REACTOME_ANTIVIRAL_MECHANISM_BY_IFN_STIMULATED_GENES	-0.00632751	0.0136888	0.64391	318844	3625	3588	NO
724	Educational attainment	c2_canonical_pathways_reactome	REACTOME_PROLACTIN_RECEPTOR_SIGNALING	-0.060997	0.0401532	0.128737	318844	410	410	NO
725	Educational attainment	c2_canonical_pathways_reactome	REACTOME_SIGNALING_BY_NODAL	-0.0461695	0.0413326	0.263985	318844	393	392	NO
726	Educational attainment	c2_canonical_pathways_reactome	REACTOME_FERTILIZATION	0.00609093	0.0238928	0.798779	318844	1172	1169	NO
727	Educational attainment	c2_canonical_pathways_reactome	REACTOME_MEIOTIC_SYNAPSIS	-0.0196471	0.0159853	0.219048	318844	2640	2622	NO
728	Educational attainment	c2_canonical_pathways_reactome	REACTOME_ROS_AND_RNS_PRODUCTION_IN_PHAGOCYTES	-0.0176117	0.0218785	0.420833	318844	1403	1392	NO
729	Educational attainment	c2_canonical_pathways_reactome	REACTOME_SIGNALING_BY_FGFR_IN_DISEASE	-0.0333441	0.0186785	0.0742363	318844	1935	1919	NO
730	Educational attainment	c2_canonical_pathways_reactome	REACTOME_SIGNALING_BY_ERBB2	-0.0458056	0.0196954	0.0200353	318844	1728	1720	NO
731	Educational attainment	c2_canonical_pathways_reactome	REACTOME_SIGNALING_BY_ERBB2_IN_CANCER	-0.0630954	0.0247247	0.0107137	318844	1094	1090	NO
732	Educational attainment	c2_canonical_pathways_reactome	REACTOME_REGULATION_OF_GENE_EXPRESSION_BY_HYPOXIA_INDUCIBLE_FACTOR	-0.00639734	0.0505451	0.899283	318844	260	259	NO
733	Educational attainment	c2_canonical_pathways_reactome	REACTOME_CELLULAR_RESPONSE_TO_HYPOXIA	-0.0208885	0.0227561	0.358656	318844	1302	1294	NO
734	Educational attainment	c2_canonical_pathways_reactome	REACTOME_CONSTITUTIVE_SIGNALING_BY_LIGAND_RESPONSIVE_EGFR_CANCER_VARIANTS	-0.0638423	0.0307504	0.0378811	318844	704	702	NO
735	Educational attainment	c2_canonical_pathways_reactome	REACTOME_SIGNALING_BY_ERBB4	-0.00638319	0.0195935	0.74459	318844	1754	1746	NO
736	Educational attainment	c2_canonical_pathways_reactome	REACTOME_CROSS_PRESENTATION_OF_PARTICULATE_EXOGENOUS_ANTIGENS_PHAGOSOMES_	0.017547	0.0442965	0.692013	318844	343	341	NO
737	Educational attainment	c2_canonical_pathways_reactome	REACTOME_ANTIGEN_PROCESSING_CROSS_PRESENTATION	-0.0168332	0.0176439	0.34006	318844	2178	2156	NO
738	Educational attainment	c2_canonical_pathways_reactome	REACTOME_ENDOSOMAL_VACUOLAR_PATHWAY	-0.0500989	0.0427956	0.241738	318844	367	363	NO
739	Educational attainment	c2_canonical_pathways_reactome	REACTOME_CROSS_PRESENTATION_OF_SOLUBLE_EXOGENOUS_ANTIGENS_ENDOSOMES_	-0.0272053	0.0287299	0.343674	318844	818	812	NO
740	Educational attainment	c2_canonical_pathways_reactome	REACTOME_ERYTHROCYTES_TAKE_UP_CARBON_DIOXIDE_AND_RELEASE_OXYGEN	0.00705498	0.0471919	0.881163	318844	300	298	NO
741	Educational attainment	c2_canonical_pathways_reactome	REACTOME_METHIONINE_SALVAGE_PATHWAY	0.0534136	0.0576921	0.354531	318844	200	200	NO
742	Educational attainment	c2_canonical_pathways_reactome	REACTOME_ERYTHROCYTES_TAKE_UP_OXYGEN_AND_RELEASE_CARBON_DIOXIDE	-0.0600059	0.0671802	0.371747	318844	149	148	NO
743	Educational attainment	c2_canonical_pathways_reactome	REACTOME_SHC1_EVENTS_IN_ERBB2_SIGNALING	-0.0431165	0.0280543	0.12432	318844	848	844	NO
744	Educational attainment	c2_canonical_pathways_reactome	REACTOME_PI3K_EVENTS_IN_ERBB4_SIGNALING	-0.0392674	0.0469536	0.402986	318844	303	303	NO
745	Educational attainment	c2_canonical_pathways_reactome	REACTOME_SHC1_EVENTS_IN_ERBB4_SIGNALING	-0.0548814	0.0413844	0.184796	318844	389	389	NO
746	Educational attainment	c2_canonical_pathways_reactome	REACTOME_NUCLEAR_SIGNALING_BY_ERBB4	0.0217098	0.0284286	0.44507	318844	829	828	NO
747	Educational attainment	c2_canonical_pathways_reactome	REACTOME_DOWNREGULATION_OF_ERBB4_SIGNALING	0.0544996	0.0413324	0.187314	318844	392	390	NO
748	Educational attainment	c2_canonical_pathways_reactome	REACTOME_INTERLEUKIN_7_SIGNALING	-0.0270564	0.0288898	0.348996	318844	803	801	NO
749	Educational attainment	c2_canonical_pathways_reactome	REACTOME_DEVELOPMENTAL_BIOLOGY	-0.0213224	0.00479263	8.62993e-06	318844	34165	32227	NO
750	Educational attainment	c2_canonical_pathways_reactome	REACTOME_MITOCHONDRIAL_PROTEIN_IMPORT	0.0115136	0.0209618	0.582825	318844	1540	1520	NO
751	Educational attainment	c2_canonical_pathways_reactome	REACTOME_CYTOKINE_SIGNALING_IN_IMMUNE_SYSTEM	-0.015411	0.00530302	0.00366023	318844	26944	25716	NO
752	Educational attainment	c2_canonical_pathways_reactome	REACTOME_ADAPTIVE_IMMUNE_SYSTEM	-0.0247227	0.00538708	4.45e-06	318844	26075	24862	NO
753	Educational attainment	c2_canonical_pathways_reactome	REACTOME_SPRY_REGULATION_OF_FGF_SIGNALING	-0.0785882	0.0453892	0.0833761	318844	321	321	NO
754	Educational attainment	c2_canonical_pathways_reactome	REACTOME_CA2_ACTIVATED_K_CHANNELS	-0.0738509	0.0608446	0.22484	318844	180	180	NO
755	Educational attainment	c2_canonical_pathways_reactome	REACTOME_INWARDLY_RECTIFYING_K_CHANNELS	0.000874932	0.0290944	0.97601	318844	795	789	NO
756	Educational attainment	c2_canonical_pathways_reactome	REACTOME_POTASSIUM_CHANNELS	-0.0412967	0.015524	0.00781041	318844	2804	2787	NO
757	Educational attainment	c2_canonical_pathways_reactome	REACTOME_VOLTAGE_GATED_POTASSIUM_CHANNELS	-0.0591653	0.0217375	0.0064929	318844	1419	1415	NO
758	Educational attainment	c2_canonical_pathways_reactome	REACTOME_TANDEM_PORE_DOMAIN_POTASSIUM_CHANNELS	-0.015843	0.0512461	0.757204	318844	253	253	NO
759	Educational attainment	c2_canonical_pathways_reactome	REACTOME_SPERM_MOTILITY_AND_TAXES	0.00786033	0.0328102	0.810664	318844	622	620	NO
760	Educational attainment	c2_canonical_pathways_reactome	REACTOME_ACROSOME_REACTION_AND_SPERM_OOCYTE_MEMBRANE_BINDING	0.0269362	0.0714674	0.706247	318844	132	132	NO
761	Educational attainment	c2_canonical_pathways_reactome	REACTOME_GRB7_EVENTS_IN_ERBB2_SIGNALING	0.0399962	0.0458218	0.382738	318844	315	315	NO
762	Educational attainment	c2_canonical_pathways_reactome	REACTOME_DOWNREGULATION_OF_ERBB2_ERBB3_SIGNALING	-0.033891	0.0396732	0.392964	318844	422	421	NO
763	Educational attainment	c2_canonical_pathways_reactome	REACTOME_TRANSCRIPTION_OF_E2F_TARGETS_UNDER_NEGATIVE_CONTROL_BY_DREAM_COMPLEX	0.000514123	0.0353135	0.988384	318844	546	538	NO
764	Educational attainment	c2_canonical_pathways_reactome	REACTOME_TRANSCRIPTION_OF_E2F_TARGETS_UNDER_NEGATIVE_CONTROL_BY_P107_RBL1_AND_P130_RBL2_IN_COMPLEX_WITH_HDAC1	-0.0193924	0.0419322	0.643744	318844	386	380	NO
765	Educational attainment	c2_canonical_pathways_reactome	REACTOME_MITOCHONDRIAL_IRON_SULFUR_CLUSTER_BIOGENESIS	0.0249789	0.0488705	0.609265	318844	278	278	NO
766	Educational attainment	c2_canonical_pathways_reactome	REACTOME_RORA_ACTIVATES_GENE_EXPRESSION	-0.013387	0.0294341	0.649244	318844	777	769	NO
767	Educational attainment	c2_canonical_pathways_reactome	REACTOME_BMAL1_CLOCK_NPAS2_ACTIVATES_CIRCADIAN_GENE_EXPRESSION	-0.0723233	0.026636	0.00662303	318844	949	940	NO
768	Educational attainment	c2_canonical_pathways_reactome	REACTOME_ABC_TRANSPORTERS_IN_LIPID_HOMEOSTASIS	-0.0263744	0.0206839	0.202269	318844	1580	1561	NO
769	Educational attainment	c2_canonical_pathways_reactome	REACTOME_ELEVATION_OF_CYTOSOLIC_CA2_LEVELS	-0.0268373	0.0237284	0.258048	318844	1197	1188	NO
770	Educational attainment	c2_canonical_pathways_reactome	REACTOME_ACTIVATION_OF_PUMA_AND_TRANSLOCATION_TO_MITOCHONDRIA	0.0207787	0.0534154	0.697275	318844	232	232	NO
771	Educational attainment	c2_canonical_pathways_reactome	REACTOME_APOPTOSIS_INDUCED_DNA_FRAGMENTATION	0.0614809	0.0709197	0.385993	318844	132	131	NO
772	Educational attainment	c2_canonical_pathways_reactome	REACTOME_CASPASE_ACTIVATION_VIA_DEATH_RECEPTORS_IN_THE_PRESENCE_OF_LIGAND	0.0875136	0.0448331	0.0509406	318844	331	331	NO
773	Educational attainment	c2_canonical_pathways_reactome	REACTOME_EXTRINSIC_PATHWAY_OF_FIBRIN_CLOT_FORMATION	-0.104541	0.0792103	0.186906	318844	105	105	NO
774	Educational attainment	c2_canonical_pathways_reactome	REACTOME_INTRINSIC_PATHWAY_OF_FIBRIN_CLOT_FORMATION	0.0443116	0.0277272	0.110015	318844	868	864	NO
775	Educational attainment	c2_canonical_pathways_reactome	REACTOME_COMMON_PATHWAY_OF_FIBRIN_CLOT_FORMATION	-0.0293047	0.0298684	0.326529	318844	747	746	NO
776	Educational attainment	c2_canonical_pathways_reactome	REACTOME_FORMATION_OF_FIBRIN_CLOT_CLOTTING_CASCADE_	0.00375217	0.0212236	0.859672	318844	1487	1479	NO
777	Educational attainment	c2_canonical_pathways_reactome	REACTOME_INHIBITION_OF_THE_PROTEOLYTIC_ACTIVITY_OF_APC_C_REQUIRED_FOR_THE_ONSET_OF_ANAPHASE_BY_MITOTIC_SPINDLE_CHECKPOINT_COMPONENTS	-0.000299066	0.0289459	0.991757	318844	803	792	NO
778	Educational attainment	c2_canonical_pathways_reactome	REACTOME_THE_CITRIC_ACID_TCA_CYCLE_AND_RESPIRATORY_ELECTRON_TRANSPORT	-0.00118177	0.0120461	0.92185	318844	4695	4646	NO
779	Educational attainment	c2_canonical_pathways_reactome	REACTOME_SIGNALING_BY_SCF_KIT	-0.0163626	0.0203845	0.422149	318844	1613	1604	NO
780	Educational attainment	c2_canonical_pathways_reactome	REACTOME_REGULATION_OF_KIT_SIGNALING	-0.0652164	0.0347932	0.0608762	318844	553	548	NO
781	Educational attainment	c2_canonical_pathways_reactome	REACTOME_REGULATION_OF_SIGNALING_BY_NODAL	-0.0467716	0.0572606	0.414031	318844	204	204	NO
782	Educational attainment	c2_canonical_pathways_reactome	REACTOME_COLLAGEN_DEGRADATION	-0.00178131	0.0112658	0.874364	318844	5392	5327	NO
783	Educational attainment	c2_canonical_pathways_reactome	REACTOME_TRANSLOCATION_OF_SLC2A4_GLUT4_TO_THE_PLASMA_MEMBRANE	-0.0430028	0.0158732	0.00674591	318844	2674	2658	NO
784	Educational attainment	c2_canonical_pathways_reactome	REACTOME_BETA_DEFENSINS	-0.00427291	0.0552378	0.938341	318844	216	216	NO
785	Educational attainment	c2_canonical_pathways_reactome	REACTOME_DEFENSINS	-0.0568033	0.0435274	0.191893	318844	349	349	NO
786	Educational attainment	c2_canonical_pathways_reactome	REACTOME_ALPHA_DEFENSINS	-0.142663	0.0706508	0.0434602	318844	133	133	NO
787	Educational attainment	c2_canonical_pathways_reactome	REACTOME_TETRAHYDROBIOPTERIN_BH4_SYNTHESIS_RECYCLING_SALVAGE_AND_REGULATION	0.0393614	0.0423864	0.353081	318844	372	372	NO
788	Educational attainment	c2_canonical_pathways_reactome	REACTOME_REPRODUCTION	-0.0206205	0.0105095	0.0497544	318844	6255	6134	NO
789	Educational attainment	c2_canonical_pathways_reactome	REACTOME_DEGRADATION_OF_THE_EXTRACELLULAR_MATRIX	0.00369325	0.00802848	0.645503	318844	10904	10671	NO
790	Educational attainment	c2_canonical_pathways_reactome	REACTOME_EXTRACELLULAR_MATRIX_ORGANIZATION	0.00531188	0.00580386	0.36007	318844	22014	21158	NO
791	Educational attainment	c2_canonical_pathways_reactome	REACTOME_COLLAGEN_FORMATION	0.00617825	0.008904	0.487762	318844	8770	8626	NO
792	Educational attainment	c2_canonical_pathways_reactome	REACTOME_REVERSIBLE_HYDRATION_OF_CARBON_DIOXIDE	0.00563873	0.043527	0.896926	318844	353	351	NO
793	Educational attainment	c2_canonical_pathways_reactome	REACTOME_ACYL_CHAIN_REMODELLING_OF_PC	0.0287153	0.0228548	0.208963	318844	1284	1280	NO
794	Educational attainment	c2_canonical_pathways_reactome	REACTOME_ACYL_CHAIN_REMODELING_OF_CL	0.0284881	0.0421581	0.499203	318844	378	377	NO
795	Educational attainment	c2_canonical_pathways_reactome	REACTOME_ACYL_CHAIN_REMODELLING_OF_PS	-0.0197108	0.0262608	0.452908	318844	968	966	NO
796	Educational attainment	c2_canonical_pathways_reactome	REACTOME_ACYL_CHAIN_REMODELLING_OF_PE	-0.00150159	0.0245116	0.951152	318844	1114	1110	NO
797	Educational attainment	c2_canonical_pathways_reactome	REACTOME_ACYL_CHAIN_REMODELING_OF_DAG_AND_TAG	0.092333	0.0618954	0.135763	318844	173	173	NO
798	Educational attainment	c2_canonical_pathways_reactome	REACTOME_ACYL_CHAIN_REMODELLING_OF_PI	0.0295871	0.0295523	0.316742	318844	764	762	NO
799	Educational attainment	c2_canonical_pathways_reactome	REACTOME_ACYL_CHAIN_REMODELLING_OF_PG	0.0177797	0.0322383	0.581285	318844	640	638	NO
800	Educational attainment	c2_canonical_pathways_reactome	REACTOME_HYDROLYSIS_OF_LPC	0.0214896	0.033905	0.526201	318844	583	582	NO
801	Educational attainment	c2_canonical_pathways_reactome	REACTOME_SYNTHESIS_OF_PG	-0.0354537	0.0403521	0.379615	318844	408	407	NO
802	Educational attainment	c2_canonical_pathways_reactome	REACTOME_SYNTHESIS_OF_PA	0.00624495	0.0190472	0.743012	318844	1844	1838	NO
803	Educational attainment	c2_canonical_pathways_reactome	REACTOME_SYNTHESIS_OF_PC	-0.00416184	0.0236594	0.860368	318844	1199	1192	NO
804	Educational attainment	c2_canonical_pathways_reactome	REACTOME_GLYCEROPHOSPHOLIPID_BIOSYNTHESIS	0.00386459	0.0107635	0.719561	318844	5916	5840	NO
805	Educational attainment	c2_canonical_pathways_reactome	REACTOME_SYNTHESIS_OF_PE	0.0166051	0.0349206	0.634423	318844	549	545	NO
806	Educational attainment	c2_canonical_pathways_reactome	REACTOME_SYNTHESIS_OF_PI	0.104544	0.0514493	0.0421562	318844	251	249	NO
807	Educational attainment	c2_canonical_pathways_reactome	REACTOME_SYNTHESIS_OF_PIPS_AT_THE_ER_MEMBRANE	-0.0148519	0.0399105	0.709797	318844	419	419	NO
808	Educational attainment	c2_canonical_pathways_reactome	REACTOME_INOSITOL_PHOSPHATE_METABOLISM	-0.018797	0.0162087	0.246176	318844	2578	2552	NO
809	Educational attainment	c2_canonical_pathways_reactome	REACTOME_PI_METABOLISM	-0.0247663	0.0115597	0.0321562	318844	5109	5053	NO
810	Educational attainment	c2_canonical_pathways_reactome	REACTOME_PHOSPHOLIPID_METABOLISM	-0.0101832	0.0079926	0.202635	318844	11000	10765	NO
811	Educational attainment	c2_canonical_pathways_reactome	REACTOME_DAG_AND_IP3_SIGNALING	-0.0470704	0.018286	0.01005	318844	1999	1992	NO
812	Educational attainment	c2_canonical_pathways_reactome	REACTOME_MEIOSIS	-0.0269629	0.0116316	0.0204459	318844	5083	4988	NO
813	Educational attainment	c2_canonical_pathways_reactome	REACTOME_CELL_CELL_COMMUNICATION	-0.0085953	0.0110197	0.435396	318844	5631	5571	NO
814	Educational attainment	c2_canonical_pathways_reactome	REACTOME_SIGNALING_BY_ACTIVIN	-0.0917226	0.0547331	0.093775	318844	221	221	NO
815	Educational attainment	c2_canonical_pathways_reactome	REACTOME_G0_AND_EARLY_G1	0.00364553	0.031086	0.906644	318844	702	693	NO
816	Educational attainment	c2_canonical_pathways_reactome	REACTOME_PHASE_II_CONJUGATION_OF_COMPOUNDS	0.0131093	0.0140503	0.350809	318844	3466	3401	NO
817	Educational attainment	c2_canonical_pathways_reactome	REACTOME_METHYLATION	-0.00638757	0.0378254	0.865899	318844	464	464	NO
818	Educational attainment	c2_canonical_pathways_reactome	REACTOME_CYTOSOLIC_SULFONATION_OF_SMALL_MOLECULES	0.0479673	0.0300724	0.110699	318844	757	739	NO
819	Educational attainment	c2_canonical_pathways_reactome	REACTOME_AMINO_ACID_CONJUGATION	0.00778203	0.0391181	0.842312	318844	434	431	NO
820	Educational attainment	c2_canonical_pathways_reactome	REACTOME_GLUCURONIDATION	-0.0527116	0.0288205	0.0674057	318844	820	802	NO
821	Educational attainment	c2_canonical_pathways_reactome	REACTOME_GLUTATHIONE_CONJUGATION	0.0465901	0.0257816	0.0707468	318844	1014	1003	NO
822	Educational attainment	c2_canonical_pathways_reactome	REACTOME_ELASTIC_FIBRE_FORMATION	0.0268577	0.0158493	0.0901589	318844	2698	2666	NO
823	Educational attainment	c2_canonical_pathways_reactome	REACTOME_FIBRONECTIN_MATRIX_FORMATION	0.0784657	0.0471921	0.0963758	318844	297	297	NO
824	Educational attainment	c2_canonical_pathways_reactome	REACTOME_POLO_LIKE_KINASE_MEDIATED_EVENTS	-0.0653623	0.0317897	0.0397753	318844	671	660	NO
825	Educational attainment	c2_canonical_pathways_reactome	REACTOME_EUKARYOTIC_TRANSLATION_ELONGATION	-0.0448379	0.0342945	0.191066	318844	564	563	NO
826	Educational attainment	c2_canonical_pathways_reactome	REACTOME_SIGNALING_BY_NOTCH	-0.0530435	0.0116675	5.46253e-06	318844	5024	4963	NO
827	Educational attainment	c2_canonical_pathways_reactome	REACTOME_TELOMERE_MAINTENANCE	-0.00120504	0.0153913	0.937595	318844	2840	2820	NO
828	Educational attainment	c2_canonical_pathways_reactome	REACTOME_GAP_JUNCTION_TRAFFICKING_AND_REGULATION	-0.0400855	0.0248753	0.107081	318844	1085	1078	NO
829	Educational attainment	c2_canonical_pathways_reactome	REACTOME_METABOLISM_OF_NUCLEOTIDES	0.00148348	0.0129298	0.908657	318844	4067	4029	NO
830	Educational attainment	c2_canonical_pathways_reactome	REACTOME_MITOCHONDRIAL_BIOGENESIS	-0.0297535	0.0157633	0.0590911	318844	2730	2701	NO
831	Educational attainment	c2_canonical_pathways_reactome	REACTOME_TRANSPORT_OF_THE_SLBP_DEPENDANT_MATURE_MRNA	-0.0237295	0.0189492	0.210471	318844	1879	1864	NO
832	Educational attainment	c2_canonical_pathways_reactome	REACTOME_TRANSPORT_OF_MATURE_MRNAS_DERIVED_FROM_INTRONLESS_TRANSCRIPTS	-0.0238854	0.0170206	0.160521	318844	2331	2311	NO
833	Educational attainment	c2_canonical_pathways_reactome	REACTOME_ACTIVATION_OF_MATRIX_METALLOPROTEINASES	-0.0245419	0.0227042	0.279724	318844	1313	1292	NO
834	Educational attainment	c2_canonical_pathways_reactome	REACTOME_RECYCLING_OF_BILE_ACIDS_AND_SALTS	-0.0112377	0.0286756	0.69514	318844	819	816	NO
835	Educational attainment	c2_canonical_pathways_reactome	REACTOME_REMOVAL_OF_AMINOTERMINAL_PROPEPTIDES_FROM_GAMMA_CARBOXYLATED_PROTEINS	-0.0454225	0.0482623	0.346625	318844	283	283	NO
836	Educational attainment	c2_canonical_pathways_reactome	REACTOME_GAMMA_CARBOXYLATION_TRANSPORT_AND_AMINO_TERMINAL_CLEAVAGE_OF_PROTEINS	-0.0946481	0.0413307	0.0220207	318844	387	387	NO
837	Educational attainment	c2_canonical_pathways_reactome	REACTOME_ZBP1_DAI_MEDIATED_INDUCTION_OF_TYPE_I_IFNS	-0.0309941	0.032625	0.342107	318844	633	632	NO
838	Educational attainment	c2_canonical_pathways_reactome	REACTOME_IRF3_MEDIATED_ACTIVATION_OF_TYPE_1_IFN	-0.0569391	0.055626	0.306022	318844	220	220	NO
839	Educational attainment	c2_canonical_pathways_reactome	REACTOME_SULFIDE_OXIDATION_TO_SULFATE	0.0597055	0.0635818	0.347714	318844	168	166	NO
840	Educational attainment	c2_canonical_pathways_reactome	REACTOME_DEGRADATION_OF_CYSTEINE_AND_HOMOCYSTEINE	0.00726958	0.0375016	0.846296	318844	481	478	NO
841	Educational attainment	c2_canonical_pathways_reactome	REACTOME_SULFUR_AMINO_ACID_METABOLISM	0.00200824	0.0253289	0.936805	318844	1047	1043	NO
842	Educational attainment	c2_canonical_pathways_reactome	REACTOME_HIV_LIFE_CYCLE	-0.0267598	0.011504	0.0200121	318844	5177	5107	NO
843	Educational attainment	c2_canonical_pathways_reactome	REACTOME_BUDDING_AND_MATURATION_OF_HIV_VIRION	0.00587807	0.033933	0.862474	318844	583	580	NO
844	Educational attainment	c2_canonical_pathways_reactome	REACTOME_INTEGRATION_OF_PROVIRUS	-0.101602	0.0639748	0.112252	318844	162	162	NO
845	Educational attainment	c2_canonical_pathways_reactome	REACTOME_EARLY_PHASE_OF_HIV_LIFE_CYCLE	-0.0770641	0.0430359	0.0733436	318844	357	357	NO
846	Educational attainment	c2_canonical_pathways_reactome	REACTOME_GOLGI_CISTERNAE_PERICENTRIOLAR_STACK_REORGANIZATION	-0.0598458	0.0390716	0.125599	318844	440	435	NO
847	Educational attainment	c2_canonical_pathways_reactome	REACTOME_SYNTHESIS_OF_GLYCOSYLPHOSPHATIDYLINOSITOL_GPI_	0.028012	0.0289462	0.333182	318844	803	796	NO
848	Educational attainment	c2_canonical_pathways_reactome	REACTOME_ATTACHMENT_OF_GPI_ANCHOR_TO_UPAR	-0.0232116	0.0412248	0.573402	318844	393	392	NO
849	Educational attainment	c2_canonical_pathways_reactome	REACTOME_HIV_INFECTION	-0.0244876	0.0100941	0.0152697	318844	6779	6672	NO
850	Educational attainment	c2_canonical_pathways_reactome	REACTOME_HOST_INTERACTIONS_OF_HIV_FACTORS	-0.0217609	0.0135275	0.107695	318844	3727	3683	NO
851	Educational attainment	c2_canonical_pathways_reactome	REACTOME_GLYCOSAMINOGLYCAN_METABOLISM	0.00485577	0.0114441	0.671346	318844	5210	5153	NO
852	Educational attainment	c2_canonical_pathways_reactome	REACTOME_POST_TRANSLATIONAL_MODIFICATION_SYNTHESIS_OF_GPI_ANCHORED_PROTEINS	-0.00829439	0.0140725	0.55559	318844	3433	3392	NO
853	Educational attainment	c2_canonical_pathways_reactome	REACTOME_RESPIRATORY_ELECTRON_TRANSPORT_ATP_SYNTHESIS_BY_CHEMIOSMOTIC_COUPLING_AND_HEAT_PRODUCTION_BY_UNCOUPLING_PROTEINS_	0.00511391	0.0154895	0.741284	318844	2817	2798	NO
854	Educational attainment	c2_canonical_pathways_reactome	REACTOME_FORMATION_OF_ATP_BY_CHEMIOSMOTIC_COUPLING	0.0615389	0.0542415	0.256571	318844	227	226	NO
855	Educational attainment	c2_canonical_pathways_reactome	REACTOME_PKA_MEDIATED_PHOSPHORYLATION_OF_KEY_METABOLIC_FACTORS	-0.0375635	0.0855537	0.660616	318844	93	93	NO
856	Educational attainment	c2_canonical_pathways_reactome	REACTOME_GLUCAGON_SIGNALING_IN_METABOLIC_REGULATION	-0.055921	0.0265098	0.0349068	318844	952	946	NO
857	Educational attainment	c2_canonical_pathways_reactome	REACTOME_TRIGLYCERIDE_CATABOLISM	-0.00317019	0.031456	0.919724	318844	671	670	NO
858	Educational attainment	c2_canonical_pathways_reactome	REACTOME_AMPK_INHIBITS_CHREBP_TRANSCRIPTIONAL_ACTIVATION_ACTIVITY	-0.0855118	0.0543641	0.115732	318844	228	228	NO
859	Educational attainment	c2_canonical_pathways_reactome	REACTOME_INTEGRATION_OF_ENERGY_METABOLISM	-0.0429218	0.0129346	0.000905581	318844	4059	4023	NO
860	Educational attainment	c2_canonical_pathways_reactome	REACTOME_CHREBP_ACTIVATES_METABOLIC_GENE_EXPRESSION	-0.00947838	0.0356861	0.790544	318844	528	522	NO
861	Educational attainment	c2_canonical_pathways_reactome	REACTOME_PP2A_MEDIATED_DEPHOSPHORYLATION_OF_KEY_METABOLIC_FACTORS	-0.114945	0.0643732	0.0741642	318844	163	162	NO
862	Educational attainment	c2_canonical_pathways_reactome	REACTOME_KERATAN_SULFATE_KERATIN_METABOLISM	0.0341758	0.0254022	0.1785	318844	1036	1033	NO
863	Educational attainment	c2_canonical_pathways_reactome	REACTOME_HEPARAN_SULFATE_HEPARIN_HS_GAG_METABOLISM	-0.00737277	0.0167406	0.659639	318844	2404	2389	NO
864	Educational attainment	c2_canonical_pathways_reactome	REACTOME_GAMMA_CARBOXYLATION_HYPUSINE_FORMATION_AND_ARYLSULFATASE_ACTIVATION	-0.0360604	0.0237596	0.129087	318844	1187	1177	NO
865	Educational attainment	c2_canonical_pathways_reactome	REACTOME_CELL_CYCLE	-0.0119131	0.00499743	0.0171333	318844	31046	29347	NO
866	Educational attainment	c2_canonical_pathways_reactome	REACTOME_SIGNALING_BY_EGFR_IN_CANCER	-0.0592451	0.0286925	0.0389401	318844	811	808	NO
867	Educational attainment	c2_canonical_pathways_reactome	REACTOME_PKA_ACTIVATION_IN_GLUCAGON_SIGNALLING	-0.0555369	0.0300504	0.064585	318844	739	736	NO
868	Educational attainment	c2_canonical_pathways_reactome	REACTOME_2_LTR_CIRCLE_FORMATION	-0.148217	0.0731875	0.0428507	318844	124	124	NO
869	Educational attainment	c2_canonical_pathways_reactome	REACTOME_NEF_MEDIATES_DOWN_MODULATION_OF_CELL_SURFACE_RECEPTORS_BY_RECRUITING_THEM_TO_CLATHRIN_ADAPTERS	-0.0243852	0.0395323	0.53734	318844	426	425	NO
870	Educational attainment	c2_canonical_pathways_reactome	REACTOME_NEF_MEDIATED_DOWNREGULATION_OF_MHC_CLASS_I_COMPLEX_CELL_SURFACE_EXPRESSION	-0.0055846	0.0574026	0.922498	318844	202	202	NO
871	Educational attainment	c2_canonical_pathways_reactome	REACTOME_NEF_AND_SIGNAL_TRANSDUCTION	0.0128664	0.0494999	0.794919	318844	271	271	NO
872	Educational attainment	c2_canonical_pathways_reactome	REACTOME_THE_ROLE_OF_NEF_IN_HIV_1_REPLICATION_AND_DISEASE_PATHOGENESIS	-0.0078631	0.0313158	0.801744	318844	679	678	NO
873	Educational attainment	c2_canonical_pathways_reactome	REACTOME_COLLAGEN_BIOSYNTHESIS_AND_MODIFYING_ENZYMES	0.00389435	0.010032	0.697875	318844	6846	6753	NO
874	Educational attainment	c2_canonical_pathways_reactome	REACTOME_MTOR_SIGNALLING	-0.0452596	0.0273504	0.0979654	318844	889	889	NO
875	Educational attainment	c2_canonical_pathways_reactome	REACTOME_REGULATION_OF_CHOLESTEROL_BIOSYNTHESIS_BY_SREBP_SREBF_	-0.00493347	0.0157143	0.753561	318844	2739	2714	NO
876	Educational attainment	c2_canonical_pathways_reactome	REACTOME_TOLL_LIKE_RECEPTOR_4_TLR4_CASCADE	-0.0257127	0.0140919	0.0680563	318844	3428	3383	NO
877	Educational attainment	c2_canonical_pathways_reactome	REACTOME_SYNTHESIS_OF_PIPS_AT_THE_PLASMA_MEMBRANE	-0.0216214	0.0149046	0.146878	318844	3042	3017	NO
878	Educational attainment	c2_canonical_pathways_reactome	REACTOME_SYNTHESIS_OF_PIPS_AT_THE_GOLGI_MEMBRANE	-0.0273512	0.0214418	0.202097	318844	1459	1451	NO
879	Educational attainment	c2_canonical_pathways_reactome	REACTOME_SYNTHESIS_OF_PIPS_AT_THE_EARLY_ENDOSOME_MEMBRANE	-0.0657157	0.0234036	0.00498641	318844	1228	1220	NO
880	Educational attainment	c2_canonical_pathways_reactome	REACTOME_SYNTHESIS_OF_PIPS_AT_THE_LATE_ENDOSOME_MEMBRANE	-0.0655801	0.0263424	0.0127917	318844	972	966	NO
881	Educational attainment	c2_canonical_pathways_reactome	REACTOME_SPHINGOLIPID_DE_NOVO_BIOSYNTHESIS	0.00860471	0.0222332	0.698741	318844	1355	1350	NO
882	Educational attainment	c2_canonical_pathways_reactome	REACTOME_GLYCOSPHINGOLIPID_METABOLISM	-0.0115314	0.0183096	0.528825	318844	2021	1998	NO
883	Educational attainment	c2_canonical_pathways_reactome	REACTOME_MYD88_INDEPENDENT_TLR4_CASCADE_	-0.0211761	0.0169836	0.21245	318844	2355	2324	NO
884	Educational attainment	c2_canonical_pathways_reactome	REACTOME_MITOCHONDRIAL_UNCOUPLING	0.0326164	0.0630054	0.604685	318844	170	168	NO
885	Educational attainment	c2_canonical_pathways_reactome	REACTOME_MTORC1_MEDIATED_SIGNALLING	-0.0520121	0.0405033	0.199092	318844	405	405	NO
886	Educational attainment	c2_canonical_pathways_reactome	REACTOME_THE_ACTIVATION_OF_ARYLSULFATASES	-0.00279006	0.0424461	0.947591	318844	371	371	NO
887	Educational attainment	c2_canonical_pathways_reactome	REACTOME_SIGNALING_BY_NTRKS	-0.0359952	0.0141245	0.0108218	318844	3396	3375	NO
888	Educational attainment	c2_canonical_pathways_reactome	REACTOME_COMPLEMENT_CASCADE	0.00959442	0.0171405	0.575649	318844	2312	2279	NO
889	Educational attainment	c2_canonical_pathways_reactome	REACTOME_LECTIN_PATHWAY_OF_COMPLEMENT_ACTIVATION	0.0182546	0.0471127	0.698411	318844	301	300	NO
890	Educational attainment	c2_canonical_pathways_reactome	REACTOME_INITIAL_TRIGGERING_OF_COMPLEMENT	-0.0151204	0.0320374	0.636956	318844	659	648	NO
891	Educational attainment	c2_canonical_pathways_reactome	REACTOME_TERMINAL_PATHWAY_OF_COMPLEMENT	0.0691538	0.0314089	0.0276855	318844	686	679	NO
892	Educational attainment	c2_canonical_pathways_reactome	REACTOME_CREATION_OF_C4_AND_C2_ACTIVATORS	-0.0100533	0.0425614	0.813273	318844	369	367	NO
893	Educational attainment	c2_canonical_pathways_reactome	REACTOME_SIGNALLING_TO_RAS	-0.037734	0.0344164	0.272906	318844	559	559	NO
894	Educational attainment	c2_canonical_pathways_reactome	REACTOME_HIV_TRANSCRIPTION_INITIATION	-0.0133424	0.0207902	0.521025	318844	1559	1546	NO
895	Educational attainment	c2_canonical_pathways_reactome	REACTOME_HIV_TRANSCRIPTION_ELONGATION	-0.016005	0.0202893	0.430207	318844	1639	1625	NO
896	Educational attainment	c2_canonical_pathways_reactome	REACTOME_TRANSCRIPTION_OF_THE_HIV_GENOME	-0.0335331	0.0170307	0.0489564	318844	2333	2312	NO
897	Educational attainment	c2_canonical_pathways_reactome	REACTOME_ABORTIVE_ELONGATION_OF_HIV_1_TRANSCRIPT_IN_THE_ABSENCE_OF_TAT	-0.0205325	0.0274105	0.453813	318844	891	888	NO
898	Educational attainment	c2_canonical_pathways_reactome	REACTOME_HIV_ELONGATION_ARREST_AND_RECOVERY	-0.032033	0.0241949	0.185518	318844	1149	1142	NO
899	Educational attainment	c2_canonical_pathways_reactome	REACTOME_NEF_MEDIATED_CD4_DOWN_REGULATION	-0.0667316	0.0587401	0.255938	318844	192	191	NO
900	Educational attainment	c2_canonical_pathways_reactome	REACTOME_THE_FATTY_ACID_CYCLING_MODEL	0.0826215	0.0714697	0.247668	318844	131	131	NO
901	Educational attainment	c2_canonical_pathways_reactome	REACTOME_TRAFFICKING_AND_PROCESSING_OF_ENDOSOMAL_TLR	-0.0105922	0.0411735	0.79698	318844	394	392	NO
902	Educational attainment	c2_canonical_pathways_reactome	REACTOME_TOLL_LIKE_RECEPTOR_9_TLR9_CASCADE	-0.0400272	0.016413	0.0147386	318844	2532	2488	NO
903	Educational attainment	c2_canonical_pathways_reactome	REACTOME_TOLL_LIKE_RECEPTOR_10_TLR10_CASCADE	-0.0475292	0.0184911	0.010159	318844	1989	1957	NO
904	Educational attainment	c2_canonical_pathways_reactome	REACTOME_TOLL_LIKE_RECEPTOR_TLR1_TLR2_CASCADE	-0.0424046	0.0169359	0.0122864	318844	2371	2334	NO
905	Educational attainment	c2_canonical_pathways_reactome	REACTOME_INNATE_IMMUNE_SYSTEM	-0.0113633	0.00457027	0.0129069	318844	38375	35887	NO
906	Educational attainment	c2_canonical_pathways_reactome	REACTOME_INFLUENZA_INFECTION	-0.00781485	0.0142252	0.582753	318844	3348	3315	NO
907	Educational attainment	c2_canonical_pathways_reactome	REACTOME_EXPORT_OF_VIRAL_RIBONUCLEOPROTEINS_FROM_NUCLEUS	-0.014856	0.0195821	0.448062	318844	1759	1744	NO
908	Educational attainment	c2_canonical_pathways_reactome	REACTOME_NS1_MEDIATED_EFFECTS_ON_HOST_PATHWAYS	-0.016259	0.0183512	0.375624	318844	2000	1985	NO
909	Educational attainment	c2_canonical_pathways_reactome	REACTOME_VIRAL_MESSENGER_RNA_SYNTHESIS	-0.0063833	0.0173195	0.712455	318844	2252	2233	NO
910	Educational attainment	c2_canonical_pathways_reactome	REACTOME_NOD1_2_SIGNALING_PATHWAY	0.0114412	0.0233856	0.62467	318844	1250	1222	NO
911	Educational attainment	c2_canonical_pathways_reactome	REACTOME_NUCLEOTIDE_BINDING_DOMAIN_LEUCINE_RICH_REPEAT_CONTAINING_RECEPTOR_NLR_SIGNALING_PATHWAYS	0.00903019	0.0185877	0.627098	318844	1970	1937	NO
912	Educational attainment	c2_canonical_pathways_reactome	REACTOME_NEUROTOXICITY_OF_CLOSTRIDIUM_TOXINS	-0.0581697	0.0581329	0.317005	318844	199	199	NO
913	Educational attainment	c2_canonical_pathways_reactome	REACTOME_TOLL_LIKE_RECEPTOR_CASCADES	-0.0264591	0.0122521	0.0308074	318844	4569	4491	NO
914	Educational attainment	c2_canonical_pathways_reactome	REACTOME_TICAM1_RIP1_MEDIATED_IKK_COMPLEX_RECRUITMENT	0.0226333	0.0406526	0.577699	318844	403	403	NO
915	Educational attainment	c2_canonical_pathways_reactome	REACTOME_DDX58_IFIH1_MEDIATED_INDUCTION_OF_INTERFERON_ALPHA_BETA	0.00588392	0.0169731	0.728846	318844	2347	2331	NO
916	Educational attainment	c2_canonical_pathways_reactome	REACTOME_PROLONGED_ERK_ACTIVATION_EVENTS	-0.0348251	0.0440346	0.429029	318844	344	344	NO
917	Educational attainment	c2_canonical_pathways_reactome	REACTOME_ADENYLATE_CYCLASE_ACTIVATING_PATHWAY	-0.0624289	0.0329984	0.0585081	318844	610	608	NO
918	Educational attainment	c2_canonical_pathways_reactome	REACTOME_ADENYLATE_CYCLASE_INHIBITORY_PATHWAY	-0.0563046	0.0306643	0.0663347	318844	708	704	NO
919	Educational attainment	c2_canonical_pathways_reactome	REACTOME_REGULATION_OF_GLUCOKINASE_BY_GLUCOKINASE_REGULATORY_PROTEIN	-0.00767454	0.0190626	0.687245	318844	1856	1842	NO
920	Educational attainment	c2_canonical_pathways_reactome	REACTOME_SIGNALING_BY_TGF_BETA_RECEPTOR_COMPLEX	-0.0130394	0.0180826	0.470846	318844	2072	2048	NO
921	Educational attainment	c2_canonical_pathways_reactome	REACTOME_ARMS_MEDIATED_ACTIVATION	-0.0421625	0.0601734	0.483501	318844	183	183	NO
922	Educational attainment	c2_canonical_pathways_reactome	REACTOME_P38MAPK_EVENTS	-0.0375723	0.0483482	0.437089	318844	283	283	NO
923	Educational attainment	c2_canonical_pathways_reactome	REACTOME_TELOMERE_EXTENSION_BY_TELOMERASE	-0.0185987	0.0290385	0.521858	318844	790	787	NO
924	Educational attainment	c2_canonical_pathways_reactome	REACTOME_ALTERNATIVE_COMPLEMENT_ACTIVATION	0.0609816	0.060342	0.31221	318844	183	183	NO
925	Educational attainment	c2_canonical_pathways_reactome	REACTOME_APC_C_CDC20_MEDIATED_DEGRADATION_OF_CYCLIN_B	-0.00554187	0.0296883	0.851921	318844	768	753	NO
926	Educational attainment	c2_canonical_pathways_reactome	REACTOME_APC_C_MEDIATED_DEGRADATION_OF_CELL_CYCLE_PROTEINS	-0.0136505	0.0181777	0.452683	318844	2050	2024	NO
927	Educational attainment	c2_canonical_pathways_reactome	REACTOME_APC_C_CDH1_MEDIATED_DEGRADATION_OF_CDC20_AND_OTHER_APC_C_CDH1_TARGETED_PROTEINS_IN_LATE_MITOSIS_EARLY_G1	-0.0289358	0.020585	0.15982	318844	1598	1579	NO
928	Educational attainment	c2_canonical_pathways_reactome	REACTOME_TRANSPORT_AND_SYNTHESIS_OF_PAPS	0.110517	0.0456033	0.0153747	318844	330	319	NO
929	Educational attainment	c2_canonical_pathways_reactome	REACTOME_GLUTATHIONE_SYNTHESIS_AND_RECYCLING	0.0303168	0.0365776	0.407199	318844	501	497	NO
930	Educational attainment	c2_canonical_pathways_reactome	REACTOME_POLYMERASE_SWITCHING_ON_THE_C_STRAND_OF_THE_TELOMERE	0.00381957	0.0235403	0.871104	318844	1208	1199	NO
931	Educational attainment	c2_canonical_pathways_reactome	REACTOME_PROCESSIVE_SYNTHESIS_ON_THE_C_STRAND_OF_THE_TELOMERE	0.0165627	0.0252798	0.512356	318844	1039	1035	NO
932	Educational attainment	c2_canonical_pathways_reactome	REACTOME_TELOMERE_C_STRAND_LAGGING_STRAND_SYNTHESIS	0.00572677	0.0191147	0.764482	318844	1830	1819	NO
933	Educational attainment	c2_canonical_pathways_reactome	REACTOME_TELOMERE_C_STRAND_SYNTHESIS_INITIATION	-0.0356594	0.036001	0.321925	318844	514	511	NO
934	Educational attainment	c2_canonical_pathways_reactome	REACTOME_ACTIVATION_OF_C3_AND_C5	-0.0459007	0.0432175	0.288197	318844	364	355	NO
935	Educational attainment	c2_canonical_pathways_reactome	REACTOME_PLASMA_LIPOPROTEIN_ASSEMBLY_REMODELING_AND_CLEARANCE	-0.0169657	0.0134	0.20548	318844	3800	3747	NO
936	Educational attainment	c2_canonical_pathways_reactome	REACTOME_ASSEMBLY_OF_THE_HIV_VIRION	0.0243139	0.0452471	0.591021	318844	327	326	NO
937	Educational attainment	c2_canonical_pathways_reactome	REACTOME_INTERACTIONS_OF_VPR_WITH_HOST_CELLULAR_PROTEINS	-0.0242031	0.0192151	0.207818	318844	1826	1812	NO
938	Educational attainment	c2_canonical_pathways_reactome	REACTOME_ACTIVATION_OF_ATR_IN_RESPONSE_TO_REPLICATION_STRESS	0.0132503	0.0167578	0.429122	318844	2396	2381	NO
939	Educational attainment	c2_canonical_pathways_reactome	REACTOME_CONVERSION_FROM_APC_C_CDC20_TO_APC_C_CDH1_IN_LATE_ANAPHASE	0.0310701	0.0298275	0.297569	318844	755	745	NO
940	Educational attainment	c2_canonical_pathways_reactome	REACTOME_PHOSPHORYLATION_OF_THE_APC_C	-0.00626025	0.0323645	0.846623	318844	649	634	NO
941	Educational attainment	c2_canonical_pathways_reactome	REACTOME_PHOSPHORYLATION_OF_EMI1	-0.0769649	0.0696035	0.268831	318844	142	137	NO
942	Educational attainment	c2_canonical_pathways_reactome	REACTOME_UNWINDING_OF_DNA	0.0331531	0.0303207	0.274212	318844	723	722	NO
943	Educational attainment	c2_canonical_pathways_reactome	REACTOME_CONJUGATION_OF_BENZOATE_WITH_GLYCINE	-0.0287184	0.0547333	0.599794	318844	221	220	NO
944	Educational attainment	c2_canonical_pathways_reactome	REACTOME_INTERACTIONS_OF_REV_WITH_HOST_CELLULAR_PROTEINS	-0.0099431	0.0189696	0.600167	318844	1873	1858	NO
945	Educational attainment	c2_canonical_pathways_reactome	REACTOME_RETROGRADE_NEUROTROPHIN_SIGNALLING	0.0281141	0.0449026	0.531241	318844	328	327	NO
946	Educational attainment	c2_canonical_pathways_reactome	REACTOME_SIGNALING_BY_EGFR	-0.0267378	0.0187921	0.154789	318844	1902	1894	NO
947	Educational attainment	c2_canonical_pathways_reactome	REACTOME_CHONDROITIN_SULFATE_DERMATAN_SULFATE_METABOLISM	-0.0253711	0.0170837	0.137516	318844	2304	2289	NO
948	Educational attainment	c2_canonical_pathways_reactome	REACTOME_APC_CDC20_MEDIATED_DEGRADATION_OF_NEK2A	-0.000989231	0.0270154	0.97079	318844	921	910	NO
949	Educational attainment	c2_canonical_pathways_reactome	REACTOME_SRP_DEPENDENT_COTRANSLATIONAL_PROTEIN_TARGETING_TO_MEMBRANE	-0.025717	0.0267079	0.335599	318844	944	934	NO
950	Educational attainment	c2_canonical_pathways_reactome	REACTOME_DARPP_32_EVENTS	-0.033621	0.0394842	0.394489	318844	428	427	NO
951	Educational attainment	c2_canonical_pathways_reactome	REACTOME_GAB1_SIGNALOSOME	-0.0146471	0.0391175	0.708078	318844	440	437	NO
952	Educational attainment	c2_canonical_pathways_reactome	REACTOME_SHC1_EVENTS_IN_EGFR_SIGNALING	-0.0668278	0.0407557	0.101065	318844	403	400	NO
953	Educational attainment	c2_canonical_pathways_reactome	REACTOME_APOBEC3G_MEDIATED_RESISTANCE_TO_HIV_1_INFECTION	-0.0379049	0.0770445	0.622729	318844	113	113	NO
954	Educational attainment	c2_canonical_pathways_reactome	REACTOME_NUCLEAR_IMPORT_OF_REV_PROTEIN	-0.0151058	0.0193386	0.434731	318844	1802	1788	NO
955	Educational attainment	c2_canonical_pathways_reactome	REACTOME_EXTENSION_OF_TELOMERES	0.000426105	0.0168143	0.979782	318844	2373	2357	NO
956	Educational attainment	c2_canonical_pathways_reactome	REACTOME_RIP_MEDIATED_NFKB_ACTIVATION_VIA_ZBP1	-0.0331741	0.0386718	0.390982	318844	450	449	NO
957	Educational attainment	c2_canonical_pathways_reactome	REACTOME_SEROTONIN_NEUROTRANSMITTER_RELEASE_CYCLE	-0.0217899	0.0315986	0.490457	318844	681	667	NO
958	Educational attainment	c2_canonical_pathways_reactome	REACTOME_NOREPINEPHRINE_NEUROTRANSMITTER_RELEASE_CYCLE	-0.0122044	0.0298889	0.683037	318844	756	745	NO
959	Educational attainment	c2_canonical_pathways_reactome	REACTOME_ACETYLCHOLINE_BINDING_AND_DOWNSTREAM_EVENTS	0.0533776	0.029807	0.0733309	318844	758	748	NO
960	Educational attainment	c2_canonical_pathways_reactome	REACTOME_NEF_MEDIATED_CD8_DOWN_REGULATION	-0.0517809	0.0643769	0.421201	318844	160	159	NO
961	Educational attainment	c2_canonical_pathways_reactome	REACTOME_EGFR_DOWNREGULATION	-0.0302259	0.0240163	0.208192	318844	1163	1157	NO
962	Educational attainment	c2_canonical_pathways_reactome	REACTOME_STING_MEDIATED_INDUCTION_OF_HOST_IMMUNE_RESPONSES	-0.0380898	0.0297288	0.20011	318844	757	755	NO
963	Educational attainment	c2_canonical_pathways_reactome	REACTOME_CYTOSOLIC_SENSORS_OF_PATHOGEN_ASSOCIATED_DNA_	-0.0160584	0.0164929	0.330228	318844	2493	2468	NO
964	Educational attainment	c2_canonical_pathways_reactome	REACTOME_SIGNALING_BY_CYTOSOLIC_FGFR1_FUSION_MUTANTS	-0.0407825	0.0300912	0.175325	318844	749	740	NO
965	Educational attainment	c2_canonical_pathways_reactome	REACTOME_FGFR1_MUTANT_RECEPTOR_ACTIVATION	-0.0340281	0.0265507	0.199974	318844	959	948	NO
966	Educational attainment	c2_canonical_pathways_reactome	REACTOME_FGFR2_MUTANT_RECEPTOR_ACTIVATION	-0.0106479	0.029629	0.719314	318844	761	758	NO
967	Educational attainment	c2_canonical_pathways_reactome	REACTOME_ORGANELLE_BIOGENESIS_AND_MAINTENANCE	-0.0119978	0.0065681	0.0677493	318844	16825	16265	NO
968	Educational attainment	c2_canonical_pathways_reactome	REACTOME_SYNTHESIS_OF_PYROPHOSPHATES_IN_THE_CYTOSOL	0.0153463	0.0505444	0.761418	318844	261	259	NO
969	Educational attainment	c2_canonical_pathways_reactome	REACTOME_SYNTHESIS_OF_IP2_IP_AND_INS_IN_THE_CYTOSOL	-0.0217522	0.0314787	0.489559	318844	680	678	NO
970	Educational attainment	c2_canonical_pathways_reactome	REACTOME_SYNTHESIS_OF_IP3_AND_IP4_IN_THE_CYTOSOL	-0.0200657	0.0193818	0.300536	318844	1798	1779	NO
971	Educational attainment	c2_canonical_pathways_reactome	REACTOME_REGULATION_OF_BETA_CELL_DEVELOPMENT	-0.0533976	0.0277263	0.0541198	318844	868	864	NO
972	Educational attainment	c2_canonical_pathways_reactome	REACTOME_DOWNSTREAM_SIGNAL_TRANSDUCTION	-0.0370771	0.027663	0.180145	318844	870	869	NO
973	Educational attainment	c2_canonical_pathways_reactome	REACTOME_SIGNALING_BY_PDGF	0.00816958	0.0140721	0.561543	318844	3420	3384	NO
974	Educational attainment	c2_canonical_pathways_reactome	REACTOME_ACTIVATION_OF_TRKA_RECEPTORS	0.0906734	0.0656264	0.167077	318844	156	154	NO
975	Educational attainment	c2_canonical_pathways_reactome	REACTOME_NGF_INDEPENDANT_TRKA_ACTIVATION	0.0693791	0.0669518	0.300084	318844	150	148	NO
976	Educational attainment	c2_canonical_pathways_reactome	REACTOME_SCF_SKP2_MEDIATED_DEGRADATION_OF_P27_P21	-0.0492717	0.0268247	0.06624	318844	939	932	NO
977	Educational attainment	c2_canonical_pathways_reactome	REACTOME_SIGNALLING_TO_ERKS	-0.0416165	0.0278888	0.135639	318844	857	856	NO
978	Educational attainment	c2_canonical_pathways_reactome	REACTOME_SIGNALLING_TO_P38_VIA_RIT_AND_RIN	-0.0201447	0.0740978	0.785725	318844	122	121	NO
979	Educational attainment	c2_canonical_pathways_reactome	REACTOME_DIGESTION_OF_DIETARY_CARBOHYDRATE	0.0364614	0.0259115	0.159383	318844	1015	997	NO
980	Educational attainment	c2_canonical_pathways_reactome	REACTOME_CELLULAR_HEXOSE_TRANSPORT	-0.00963754	0.0292254	0.741577	318844	792	776	NO
981	Educational attainment	c2_canonical_pathways_reactome	REACTOME_METABOLISM_OF_PORPHYRINS	0.044473	0.0259123	0.0861105	318844	1003	997	NO
982	Educational attainment	c2_canonical_pathways_reactome	REACTOME_HEME_BIOSYNTHESIS	0.0449115	0.0373033	0.228609	318844	483	480	NO
983	Educational attainment	c2_canonical_pathways_reactome	REACTOME_HEME_DEGRADATION	0.0368089	0.0328375	0.262314	318844	623	622	NO
984	Educational attainment	c2_canonical_pathways_reactome	REACTOME_SIGNALING_BY_FGFR	-0.0388766	0.0173621	0.025146	318844	2233	2219	NO
985	Educational attainment	c2_canonical_pathways_reactome	REACTOME_FGFR3_LIGAND_BINDING_AND_ACTIVATION	-0.023473	0.0554953	0.672315	318844	221	216	NO
986	Educational attainment	c2_canonical_pathways_reactome	REACTOME_FGFR2_LIGAND_BINDING_AND_ACTIVATION	-0.0894861	0.0527363	0.0897239	318844	241	237	NO
987	Educational attainment	c2_canonical_pathways_reactome	REACTOME_FGFR1_LIGAND_BINDING_AND_ACTIVATION	-0.00124559	0.0506423	0.980377	318844	260	259	NO
988	Educational attainment	c2_canonical_pathways_reactome	REACTOME_FGFR1B_LIGAND_BINDING_AND_ACTIVATION	-0.0933599	0.0885573	0.291778	318844	84	84	NO
989	Educational attainment	c2_canonical_pathways_reactome	REACTOME_FGFR3B_LIGAND_BINDING_AND_ACTIVATION	-0.0264126	0.0949985	0.780988	318844	73	73	NO
990	Educational attainment	c2_canonical_pathways_reactome	REACTOME_FGFR1C_LIGAND_BINDING_AND_ACTIVATION	-0.0353882	0.0652004	0.587295	318844	156	155	NO
991	Educational attainment	c2_canonical_pathways_reactome	REACTOME_FGFR2C_LIGAND_BINDING_AND_ACTIVATION	-0.0586145	0.0641756	0.361062	318844	161	160	NO
992	Educational attainment	c2_canonical_pathways_reactome	REACTOME_FGFR2B_LIGAND_BINDING_AND_ACTIVATION	-0.119933	0.0690984	0.0826216	318844	141	138	NO
993	Educational attainment	c2_canonical_pathways_reactome	REACTOME_GAP_JUNCTION_ASSEMBLY	-0.0404741	0.0319628	0.205412	318844	656	654	NO
994	Educational attainment	c2_canonical_pathways_reactome	REACTOME_TRANSPORT_OF_CONNEXONS_TO_THE_PLASMA_MEMBRANE	-0.0347187	0.0377023	0.357122	318844	473	471	NO
995	Educational attainment	c2_canonical_pathways_reactome	REACTOME_GAP_JUNCTION_DEGRADATION	-0.0313859	0.0413859	0.448229	318844	390	387	NO
996	Educational attainment	c2_canonical_pathways_reactome	REACTOME_PRE_NOTCH_PROCESSING_IN_THE_ENDOPLASMIC_RETICULUM	0.0227704	0.0398155	0.567392	318844	422	418	NO
997	Educational attainment	c2_canonical_pathways_reactome	REACTOME_PRE_NOTCH_PROCESSING_IN_GOLGI	0.00881819	0.0288549	0.759906	318844	806	801	NO
998	Educational attainment	c2_canonical_pathways_reactome	REACTOME_PRE_NOTCH_EXPRESSION_AND_PROCESSING	-0.0453805	0.0205906	0.0275291	318844	1581	1575	NO
999	Educational attainment	c2_canonical_pathways_reactome	REACTOME_CHOLESTEROL_BIOSYNTHESIS	-0.00434759	0.0261109	0.86776	318844	987	982	NO
1000	Educational attainment	c2_canonical_pathways_reactome	REACTOME_SNRNP_ASSEMBLY	0.000408817	0.0164826	0.980212	318844	2485	2467	NO
1001	Educational attainment	c2_canonical_pathways_reactome	REACTOME_SYNTHESIS_OF_BILE_ACIDS_AND_BILE_SALTS	-0.0298217	0.0211245	0.158035	318844	1509	1499	NO
1002	Educational attainment	c2_canonical_pathways_reactome	REACTOME_DIGESTION_OF_DIETARY_LIPID	-0.0368298	0.0430985	0.392802	318844	359	357	NO
1003	Educational attainment	c2_canonical_pathways_reactome	REACTOME_ANDROGEN_BIOSYNTHESIS	0.0317017	0.0536473	0.554569	318844	231	231	NO
1004	Educational attainment	c2_canonical_pathways_reactome	REACTOME_ESTROGEN_BIOSYNTHESIS	-0.0185215	0.0630031	0.768776	318844	168	168	NO
1005	Educational attainment	c2_canonical_pathways_reactome	REACTOME_SYNTHESIS_OF_BILE_ACIDS_AND_BILE_SALTS_VIA_7ALPHA_HYDROXYCHOLESTEROL	-0.019546	0.024899	0.432447	318844	1088	1078	NO
1006	Educational attainment	c2_canonical_pathways_reactome	REACTOME_P75NTR_SIGNALS_VIA_NF_KB	-0.0320366	0.0395775	0.418249	318844	424	424	NO
1007	Educational attainment	c2_canonical_pathways_reactome	REACTOME_NRAGE_SIGNALS_DEATH_THROUGH_JNK	-0.0219658	0.0128367	0.0870492	318844	4133	4085	NO
1008	Educational attainment	c2_canonical_pathways_reactome	REACTOME_P75NTR_NEGATIVELY_REGULATES_CELL_CYCLE_VIA_SC1	0.0733376	0.0582825	0.20828	318844	196	196	NO
1009	Educational attainment	c2_canonical_pathways_reactome	REACTOME_REGULATED_PROTEOLYSIS_OF_P75NTR	0.0654652	0.0519726	0.207811	318844	245	245	NO
1010	Educational attainment	c2_canonical_pathways_reactome	REACTOME_P75NTR_REGULATES_AXONOGENESIS	0.0699389	0.057402	0.223071	318844	205	204	NO
1011	Educational attainment	c2_canonical_pathways_reactome	REACTOME_P75_NTR_RECEPTOR_MEDIATED_SIGNALLING	-0.017774	0.0114816	0.121613	318844	5189	5125	NO
1012	Educational attainment	c2_canonical_pathways_reactome	REACTOME_SYNTHESIS_OF_BILE_ACIDS_AND_BILE_SALTS_VIA_24_HYDROXYCHOLESTEROL	-0.0346645	0.0353149	0.326306	318844	544	537	NO
1013	Educational attainment	c2_canonical_pathways_reactome	REACTOME_SYNTHESIS_OF_BILE_ACIDS_AND_BILE_SALTS_VIA_27_HYDROXYCHOLESTEROL	-0.0237559	0.0358943	0.508081	318844	524	517	NO
1014	Educational attainment	c2_canonical_pathways_reactome	REACTOME_MINERALOCORTICOID_BIOSYNTHESIS	0.0882646	0.0717451	0.218603	318844	129	129	NO
1015	Educational attainment	c2_canonical_pathways_reactome	REACTOME_GLUCOCORTICOID_BIOSYNTHESIS	0.0541263	0.0497793	0.276893	318844	268	268	NO
1016	Educational attainment	c2_canonical_pathways_reactome	REACTOME_BILE_ACID_AND_BILE_SALT_METABOLISM	-0.0161935	0.0184033	0.378901	318844	1997	1983	NO
1017	Educational attainment	c2_canonical_pathways_reactome	REACTOME_SIGNALING_BY_VEGF	-0.0299685	0.0129952	0.0211044	318844	4018	3979	NO
1018	Educational attainment	c2_canonical_pathways_reactome	REACTOME_VEGF_LIGAND_RECEPTOR_INTERACTIONS	0.00188133	0.0552376	0.97283	318844	217	216	NO
1019	Educational attainment	c2_canonical_pathways_reactome	REACTOME_SIGNALING_BY_RHO_GTPASES	-0.0151917	0.00632945	0.0163887	318844	18147	17571	NO
1020	Educational attainment	c2_canonical_pathways_reactome	REACTOME_RHO_GTPASE_CYCLE	-0.0140307	0.00926766	0.130042	318844	8081	7936	NO
1021	Educational attainment	c2_canonical_pathways_reactome	REACTOME_DEGRADATION_OF_BETA_CATENIN_BY_THE_DESTRUCTION_COMPLEX	-0.0298995	0.0203275	0.141323	318844	1637	1624	NO
1022	Educational attainment	c2_canonical_pathways_reactome	REACTOME_RHO_GTPASE_EFFECTORS	-0.0149314	0.00830378	0.0721557	318844	10139	9963	NO
1023	Educational attainment	c2_canonical_pathways_reactome	REACTOME_SIGNALING_BY_WNT	-0.0162035	0.00989301	0.101449	318844	7052	6941	NO
1024	Educational attainment	c2_canonical_pathways_reactome	REACTOME_METABOLISM_OF_STEROID_HORMONES	0.00554282	0.0258597	0.83028	318844	999	994	NO
1025	Educational attainment	c2_canonical_pathways_reactome	REACTOME_PREGNENOLONE_BIOSYNTHESIS	-0.00085774	0.0406035	0.983146	318844	403	401	NO
1026	Educational attainment	c2_canonical_pathways_reactome	REACTOME_BETA_CATENIN_PHOSPHORYLATION_CASCADE	-0.0818588	0.043217	0.0582078	318844	360	357	NO
1027	Educational attainment	c2_canonical_pathways_reactome	REACTOME_GRB2_EVENTS_IN_ERBB2_SIGNALING	-0.0574133	0.0339032	0.0903709	318844	581	579	NO
1028	Educational attainment	c2_canonical_pathways_reactome	REACTOME_PI3K_EVENTS_IN_ERBB2_SIGNALING	-0.0390647	0.031622	0.216695	318844	668	666	NO
1029	Educational attainment	c2_canonical_pathways_reactome	REACTOME_COBALAMIN_CBL_VITAMIN_B12_TRANSPORT_AND_METABOLISM	0.0102126	0.0229456	0.656264	318844	1275	1266	NO
1030	Educational attainment	c2_canonical_pathways_reactome	REACTOME_METABOLISM_OF_FOLATE_AND_PTERINES	0.0167502	0.0297889	0.573914	318844	753	752	NO
1031	Educational attainment	c2_canonical_pathways_reactome	REACTOME_BIOTIN_TRANSPORT_AND_METABOLISM	-0.0265231	0.0289649	0.359826	318844	796	793	NO
1032	Educational attainment	c2_canonical_pathways_reactome	REACTOME_COENZYME_A_BIOSYNTHESIS	0.0474354	0.0461886	0.304425	318844	314	313	NO
1033	Educational attainment	c2_canonical_pathways_reactome	REACTOME_VITAMIN_D_CALCIFEROL_METABOLISM	-0.00511582	0.0279387	0.854713	318844	864	850	NO
1034	Educational attainment	c2_canonical_pathways_reactome	REACTOME_NICOTINATE_METABOLISM	0.00309172	0.0219821	0.888149	318844	1389	1379	NO
1035	Educational attainment	c2_canonical_pathways_reactome	REACTOME_VITAMIN_B1_THIAMIN_METABOLISM	0.0347879	0.0728924	0.633184	318844	127	127	NO
1036	Educational attainment	c2_canonical_pathways_reactome	REACTOME_VITAMIN_C_ASCORBATE_METABOLISM	-0.137409	0.0519729	0.00819724	318844	247	247	NO
1037	Educational attainment	c2_canonical_pathways_reactome	REACTOME_VITAMIN_B2_RIBOFLAVIN_METABOLISM	-0.0557858	0.0507411	0.271586	318844	258	257	NO
1038	Educational attainment	c2_canonical_pathways_reactome	REACTOME_METABOLISM_OF_WATER_SOLUBLE_VITAMINS_AND_COFACTORS	0.00129563	0.0108658	0.905086	318844	5819	5737	NO
1039	Educational attainment	c2_canonical_pathways_reactome	REACTOME_METABOLISM_OF_VITAMINS_AND_COFACTORS	0.00847053	0.00889798	0.341117	318844	8805	8639	NO
1040	Educational attainment	c2_canonical_pathways_reactome	REACTOME_A_TETRASACCHARIDE_LINKER_SEQUENCE_IS_REQUIRED_FOR_GAG_SYNTHESIS	-0.00362752	0.0225634	0.872274	318844	1318	1311	NO
1041	Educational attainment	c2_canonical_pathways_reactome	REACTOME_NICOTINAMIDE_SALVAGING	0.014304	0.0258465	0.579975	318844	1000	995	NO
1042	Educational attainment	c2_canonical_pathways_reactome	REACTOME_SIGNALING_BY_NOTCH1	-0.0534233	0.0169135	0.00158536	318844	2366	2345	NO
1043	Educational attainment	c2_canonical_pathways_reactome	REACTOME_SIGNALING_BY_NOTCH2	-0.0406994	0.023659	0.0853872	318844	1200	1192	NO
1044	Educational attainment	c2_canonical_pathways_reactome	REACTOME_PI3K_AKT_ACTIVATION	-0.0643546	0.0417657	0.123355	318844	385	385	NO
1045	Educational attainment	c2_canonical_pathways_reactome	REACTOME_AKT_PHOSPHORYLATES_TARGETS_IN_THE_CYTOSOL	0.01814	0.0468754	0.698769	318844	305	305	NO
1046	Educational attainment	c2_canonical_pathways_reactome	REACTOME_AKT_PHOSPHORYLATES_TARGETS_IN_THE_NUCLEUS	-0.110525	0.0596825	0.064043	318844	187	187	NO
1047	Educational attainment	c2_canonical_pathways_reactome	REACTOME_NUCLEAR_EVENTS_KINASE_AND_TRANSCRIPTION_FACTOR_ACTIVATION_	-0.0426696	0.0241204	0.0768903	318844	1153	1148	NO
1048	Educational attainment	c2_canonical_pathways_reactome	REACTOME_ERK_MAPK_TARGETS	-0.0718814	0.0368392	0.0510319	318844	493	491	NO
1049	Educational attainment	c2_canonical_pathways_reactome	REACTOME_IMMUNOREGULATORY_INTERACTIONS_BETWEEN_A_LYMPHOID_AND_A_NON_LYMPHOID_CELL	0.0163986	0.0121171	0.175946	318844	4674	4593	NO
1050	Educational attainment	c2_canonical_pathways_reactome	REACTOME_VITAMIN_B5_PANTOTHENATE_METABOLISM	0.0370764	0.0305125	0.224321	318844	724	720	NO
1051	Educational attainment	c2_canonical_pathways_reactome	REACTOME_NEGATIVE_REGULATION_OF_THE_PI3K_AKT_NETWORK	-0.0423342	0.0145778	0.00368439	318844	3181	3160	NO
1052	Educational attainment	c2_canonical_pathways_reactome	REACTOME_CREB_PHOSPHORYLATION	-0.0260876	0.068358	0.702734	318844	143	142	NO
1053	Educational attainment	c2_canonical_pathways_reactome	REACTOME_ER_TO_GOLGI_ANTEROGRADE_TRANSPORT	-0.0343793	0.0100377	0.000614821	318844	6848	6748	NO
10681	Educational attainment	c5_GO_cellular_component	GO_AXON	-0.042619	0.0052366	4.01041e-16	318844	27799	26471	YES
1055	Educational attainment	c2_canonical_pathways_reactome	REACTOME_TRANS_GOLGI_NETWORK_VESICLE_BUDDING	-0.0251453	0.0154358	0.103308	318844	2836	2809	NO
1056	Educational attainment	c2_canonical_pathways_reactome	REACTOME_CARNITINE_METABOLISM	0.0139798	0.0304486	0.646143	318844	722	717	NO
1057	Educational attainment	c2_canonical_pathways_reactome	REACTOME_SIGNALING_BY_BMP	-0.0199654	0.0269846	0.459373	318844	927	922	NO
1058	Educational attainment	c2_canonical_pathways_reactome	REACTOME_TCF_DEPENDENT_SIGNALING_IN_RESPONSE_TO_WNT	-0.0157209	0.0129549	0.224936	318844	4059	4018	NO
1059	Educational attainment	c2_canonical_pathways_reactome	REACTOME_WNT_MEDIATED_ACTIVATION_OF_DVL	0.00862114	0.0533015	0.871509	318844	234	234	NO
1060	Educational attainment	c2_canonical_pathways_reactome	REACTOME_FORMATION_OF_THE_BETA_CATENIN_TCF_TRANSACTIVATING_COMPLEX	0.0139844	0.0287468	0.626636	318844	814	810	NO
1061	Educational attainment	c2_canonical_pathways_reactome	REACTOME_G_PROTEIN_ACTIVATION	-0.0415528	0.0369581	0.260878	318844	490	486	NO
1062	Educational attainment	c2_canonical_pathways_reactome	REACTOME_METABOLISM_OF_NITRIC_OXIDE_NOS3_ACTIVATION_AND_REGULATION	-0.0381699	0.0374612	0.308242	318844	478	478	NO
1063	Educational attainment	c2_canonical_pathways_reactome	REACTOME_ASSEMBLY_OF_COLLAGEN_FIBRILS_AND_OTHER_MULTIMERIC_STRUCTURES	0.00469906	0.0105388	0.655684	318844	6179	6105	NO
1064	Educational attainment	c2_canonical_pathways_reactome	REACTOME_METABOLISM_OF_ANGIOTENSINOGEN_TO_ANGIOTENSINS	0.000884245	0.0285004	0.975249	318844	827	825	NO
1065	Educational attainment	c2_canonical_pathways_reactome	REACTOME_KERATAN_SULFATE_BIOSYNTHESIS	0.0686856	0.0330798	0.0378617	318844	608	606	NO
1066	Educational attainment	c2_canonical_pathways_reactome	REACTOME_KERATAN_SULFATE_DEGRADATION	-0.026962	0.0337571	0.424461	318844	588	586	NO
1067	Educational attainment	c2_canonical_pathways_reactome	REACTOME_CHONDROITIN_SULFATE_BIOSYNTHESIS	-0.0772674	0.027647	0.00519378	318844	872	869	NO
1068	Educational attainment	c2_canonical_pathways_reactome	REACTOME_DERMATAN_SULFATE_BIOSYNTHESIS	-0.0903991	0.0345099	0.00880609	318844	560	558	NO
1069	Educational attainment	c2_canonical_pathways_reactome	REACTOME_HS_GAG_BIOSYNTHESIS	0.0322814	0.0227204	0.155373	318844	1296	1291	NO
1070	Educational attainment	c2_canonical_pathways_reactome	REACTOME_TCR_SIGNALING	-0.0247776	0.0151218	0.101311	318844	2968	2942	NO
1071	Educational attainment	c2_canonical_pathways_reactome	REACTOME_HS_GAG_DEGRADATION	0.0460705	0.0232693	0.0477179	318844	1240	1232	NO
1072	Educational attainment	c2_canonical_pathways_reactome	REACTOME_CS_DS_DEGRADATION	-0.0621043	0.0316231	0.0495439	318844	670	667	NO
1073	Educational attainment	c2_canonical_pathways_reactome	REACTOME_GENERATION_OF_SECOND_MESSENGER_MOLECULES	0.00377302	0.0261777	0.885397	318844	977	972	NO
1074	Educational attainment	c2_canonical_pathways_reactome	REACTOME_CALCINEURIN_ACTIVATES_NFAT	0.0378917	0.0528456	0.473358	318844	239	238	NO
1075	Educational attainment	c2_canonical_pathways_reactome	REACTOME_ERKS_ARE_INACTIVATED	-0.0701085	0.0461878	0.129041	318844	312	311	NO
1076	Educational attainment	c2_canonical_pathways_reactome	REACTOME_CELL_SURFACE_INTERACTIONS_AT_THE_VASCULAR_WALL	0.0259179	0.0113406	0.0222896	318844	5345	5258	NO
1077	Educational attainment	c2_canonical_pathways_reactome	REACTOME_SIGNALING_BY_HIPPO	-0.0329105	0.0301957	0.275754	318844	741	735	NO
1078	Educational attainment	c2_canonical_pathways_reactome	REACTOME_FCGAMMA_RECEPTOR_FCGR_DEPENDENT_PHAGOCYTOSIS	-0.0368374	0.0137356	0.00732127	318844	3586	3552	NO
1079	Educational attainment	c2_canonical_pathways_reactome	REACTOME_FCGR_ACTIVATION	-0.0214755	0.0471125	0.648509	318844	298	298	NO
1080	Educational attainment	c2_canonical_pathways_reactome	REACTOME_ROLE_OF_PHOSPHOLIPIDS_IN_PHAGOCYTOSIS	-0.00619401	0.0205519	0.763122	318844	1587	1577	NO
1081	Educational attainment	c2_canonical_pathways_reactome	REACTOME_YAP1_AND_WWTR1_TAZ_STIMULATED_GENE_EXPRESSION	-0.0394527	0.0466423	0.397633	318844	313	311	NO
1082	Educational attainment	c2_canonical_pathways_reactome	REACTOME_ENOS_ACTIVATION	-0.0130434	0.0432801	0.763131	318844	357	357	NO
1083	Educational attainment	c2_canonical_pathways_reactome	REACTOME_NOSTRIN_MEDIATED_ENOS_TRAFFICKING	-0.013633	0.0522966	0.794335	318844	244	244	NO
1084	Educational attainment	c2_canonical_pathways_reactome	REACTOME_MICRORNA_MIRNA_BIOGENESIS	-0.0259422	0.0292054	0.374398	318844	783	781	NO
1085	Educational attainment	c2_canonical_pathways_reactome	REACTOME_COPII_MEDIATED_VESICLE_TRANSPORT	-0.0484214	0.0154407	0.00171303	318844	2837	2815	NO
1086	Educational attainment	c2_canonical_pathways_reactome	REACTOME_REGULATION_OF_PYRUVATE_DEHYDROGENASE_PDH_COMPLEX	-0.00633307	0.031986	0.843049	318844	652	649	NO
1087	Educational attainment	c2_canonical_pathways_reactome	REACTOME_ALPHA_LINOLENIC_OMEGA3_AND_LINOLEIC_OMEGA6_ACID_METABOLISM	0.0314646	0.0388052	0.417461	318844	445	445	NO
1088	Educational attainment	c2_canonical_pathways_reactome	REACTOME_LINOLEIC_ACID_LA_METABOLISM	-0.0723682	0.0647839	0.263965	318844	161	161	NO
1089	Educational attainment	c2_canonical_pathways_reactome	REACTOME_CELL_DEATH_SIGNALLING_VIA_NRAGE_NRIF_AND_NADE	-0.017829	0.0122799	0.146536	318844	4520	4470	NO
1090	Educational attainment	c2_canonical_pathways_reactome	REACTOME_NADE_MODULATES_DEATH_SIGNALLING	0.0866778	0.0686017	0.206413	318844	141	141	NO
1091	Educational attainment	c2_canonical_pathways_reactome	REACTOME_NRIF_SIGNALS_CELL_DEATH_FROM_THE_NUCLEUS	0.0371484	0.0435269	0.393406	318844	351	351	NO
1092	Educational attainment	c2_canonical_pathways_reactome	REACTOME_P75NTR_RECRUITS_SIGNALLING_COMPLEXES	-0.0216368	0.0418758	0.605374	318844	378	378	NO
1093	Educational attainment	c2_canonical_pathways_reactome	REACTOME_NF_KB_IS_ACTIVATED_AND_SIGNALS_SURVIVAL	0.0208973	0.0480918	0.663904	318844	287	287	NO
1094	Educational attainment	c2_canonical_pathways_reactome	REACTOME_METABOLISM_OF_AMINE_DERIVED_HORMONES	-0.0125174	0.028482	0.66031	318844	830	825	NO
1095	Educational attainment	c2_canonical_pathways_reactome	REACTOME_SEROTONIN_AND_MELATONIN_BIOSYNTHESIS	-0.0606832	0.0698601	0.385045	318844	135	135	NO
1096	Educational attainment	c2_canonical_pathways_reactome	REACTOME_PEPTIDE_HORMONE_BIOSYNTHESIS	0.017903	0.0544868	0.742477	318844	226	226	NO
1097	Educational attainment	c2_canonical_pathways_reactome	REACTOME_THYROXINE_BIOSYNTHESIS	-0.0098487	0.0345417	0.775549	318844	564	560	NO
1098	Educational attainment	c2_canonical_pathways_reactome	REACTOME_GLUTAMATE_NEUROTRANSMITTER_RELEASE_CYCLE	0.00190354	0.0270158	0.943827	318844	922	912	NO
1099	Educational attainment	c2_canonical_pathways_reactome	REACTOME_REGULATION_OF_GENE_EXPRESSION_IN_LATE_STAGE_BRANCHING_MORPHOGENESIS_PANCREATIC_BUD_PRECURSOR_CELLS	-0.0259237	0.0418761	0.535879	318844	379	379	NO
1100	Educational attainment	c2_canonical_pathways_reactome	REACTOME_REGULATION_OF_GENE_EXPRESSION_IN_BETA_CELLS	-0.078335	0.0421579	0.0631509	318844	374	372	NO
1101	Educational attainment	c2_canonical_pathways_reactome	REACTOME_REGULATION_OF_GENE_EXPRESSION_IN_ENDOCRINE_COMMITTED_NEUROG3_PROGENITOR_CELLS	-0.134618	0.0949965	0.156458	318844	74	74	NO
1102	Educational attainment	c2_canonical_pathways_reactome	REACTOME_REGULATION_OF_GENE_EXPRESSION_IN_EARLY_PANCREATIC_PRECURSOR_CELLS	0.093511	0.0693485	0.177524	318844	137	137	NO
1103	Educational attainment	c2_canonical_pathways_reactome	REACTOME_PECAM1_INTERACTIONS	-0.01539	0.041067	0.707844	318844	399	395	NO
1104	Educational attainment	c2_canonical_pathways_reactome	REACTOME_BASIGIN_INTERACTIONS	0.0311195	0.0265788	0.241663	318844	952	945	NO
1105	Educational attainment	c2_canonical_pathways_reactome	REACTOME_TIE2_SIGNALING	0.00210896	0.0315262	0.946665	318844	668	668	NO
1106	Educational attainment	c2_canonical_pathways_reactome	REACTOME_GENE_SILENCING_BY_RNA	-0.0222457	0.0128797	0.0841352	318844	4099	4057	NO
1107	Educational attainment	c2_canonical_pathways_reactome	REACTOME_BIOLOGICAL_OXIDATIONS	0.00528788	0.00949131	0.57744	318844	7729	7565	NO
1108	Educational attainment	c2_canonical_pathways_reactome	REACTOME_CYTOCHROME_P450_ARRANGED_BY_SUBSTRATE_TYPE	-0.0242555	0.0161653	0.133494	318844	2597	2572	NO
1109	Educational attainment	c2_canonical_pathways_reactome	REACTOME_VITAMINS	-0.0970877	0.0477581	0.0420629	318844	291	291	NO
1110	Educational attainment	c2_canonical_pathways_reactome	REACTOME_FATTY_ACIDS	-0.0204748	0.03252	0.528953	318844	637	633	NO
1111	Educational attainment	c2_canonical_pathways_reactome	REACTOME_PHASE_I_FUNCTIONALIZATION_OF_COMPOUNDS	-0.00337644	0.0129302	0.793995	318844	4080	4034	NO
1112	Educational attainment	c2_canonical_pathways_reactome	REACTOME_MISCELLANEOUS_SUBSTRATES	-0.0343121	0.0358591	0.338639	318844	521	519	NO
1113	Educational attainment	c2_canonical_pathways_reactome	REACTOME_ENDOGENOUS_STEROLS	-0.0303339	0.0268674	0.25889	318844	928	926	NO
1114	Educational attainment	c2_canonical_pathways_reactome	REACTOME_EICOSANOIDS	-0.011874	0.0377018	0.752804	318844	474	471	NO
1115	Educational attainment	c2_canonical_pathways_reactome	REACTOME_XENOBIOTICS	-0.015752	0.0274277	0.565759	318844	894	888	NO
1116	Educational attainment	c2_canonical_pathways_reactome	REACTOME_CYP2E1_REACTIONS	0.0170009	0.0377447	0.652409	318844	472	468	NO
1117	Educational attainment	c2_canonical_pathways_reactome	REACTOME_EPIGENETIC_REGULATION_OF_GENE_EXPRESSION	-0.0165343	0.0121793	0.174598	318844	4649	4545	NO
1118	Educational attainment	c2_canonical_pathways_reactome	REACTOME_NOTCH1_INTRACELLULAR_DOMAIN_REGULATES_TRANSCRIPTION	-0.0446716	0.0241314	0.0641443	318844	1156	1146	NO
1119	Educational attainment	c2_canonical_pathways_reactome	REACTOME_ACTIVATED_NOTCH1_TRANSMITS_SIGNAL_TO_THE_NUCLEUS	-0.0566951	0.0227731	0.0127905	318844	1301	1291	NO
1120	Educational attainment	c2_canonical_pathways_reactome	REACTOME_PRC2_METHYLATES_HISTONES_AND_DNA	-0.0120755	0.0264186	0.647613	318844	971	956	NO
1121	Educational attainment	c2_canonical_pathways_reactome	REACTOME_DOPAMINE_NEUROTRANSMITTER_RELEASE_CYCLE	-0.0167885	0.0287644	0.559453	318844	822	807	NO
1122	Educational attainment	c2_canonical_pathways_reactome	REACTOME_EGFR_INTERACTS_WITH_PHOSPHOLIPASE_C_GAMMA	-0.0735982	0.0464163	0.112829	318844	313	310	NO
1123	Educational attainment	c2_canonical_pathways_reactome	REACTOME_MOLECULES_ASSOCIATED_WITH_ELASTIC_FIBRES	0.0211417	0.0169223	0.211544	318844	2366	2337	NO
1124	Educational attainment	c2_canonical_pathways_reactome	REACTOME_MHC_CLASS_II_ANTIGEN_PRESENTATION	-0.044829	0.0123457	0.000282213	318844	4470	4422	NO
1125	Educational attainment	c2_canonical_pathways_reactome	REACTOME_SYNTHESIS_OF_EPOXY_EET_AND_DIHYDROXYEICOSATRIENOIC_ACIDS_DHET_	0.00377007	0.0425616	0.929417	318844	371	370	NO
1126	Educational attainment	c2_canonical_pathways_reactome	REACTOME_SYNTHESIS_OF_5_EICOSATETRAENOIC_ACIDS	-0.0450406	0.0500639	0.368301	318844	268	267	NO
1127	Educational attainment	c2_canonical_pathways_reactome	REACTOME_SYNTHESIS_OF_LEUKOTRIENES_LT_AND_EOXINS_EX_	-0.000944102	0.0263836	0.971455	318844	966	959	NO
1128	Educational attainment	c2_canonical_pathways_reactome	REACTOME_SYNTHESIS_OF_LIPOXINS_LX_	0.0167932	0.0557559	0.763268	318844	217	214	NO
1129	Educational attainment	c2_canonical_pathways_reactome	REACTOME_SYNTHESIS_OF_12_EICOSATETRAENOIC_ACID_DERIVATIVES	0.0227885	0.0424436	0.591329	318844	370	370	NO
1130	Educational attainment	c2_canonical_pathways_reactome	REACTOME_ARACHIDONIC_ACID_METABOLISM	-0.00914979	0.0169675	0.589711	318844	2356	2331	NO
1131	Educational attainment	c2_canonical_pathways_reactome	REACTOME_SYNTHESIS_OF_15_EICOSATETRAENOIC_ACID_DERIVATIVES	-0.0237195	0.051243	0.643449	318844	255	254	NO
1132	Educational attainment	c2_canonical_pathways_reactome	REACTOME_UBIQUINOL_BIOSYNTHESIS	0.0552563	0.0465677	0.235394	318844	308	307	NO
1133	Educational attainment	c2_canonical_pathways_reactome	REACTOME_SYNTHESIS_OF_16_20_HYDROXYEICOSATETRAENOIC_ACIDS_HETE_	0.0261431	0.0419894	0.533541	318844	380	380	NO
1134	Educational attainment	c2_canonical_pathways_reactome	REACTOME_HYALURONAN_METABOLISM	0.0194077	0.0248403	0.434628	318844	1085	1081	NO
1135	Educational attainment	c2_canonical_pathways_reactome	REACTOME_HYALURONAN_BIOSYNTHESIS_AND_EXPORT	0.0915205	0.0497805	0.0659926	318844	270	269	NO
1136	Educational attainment	c2_canonical_pathways_reactome	REACTOME_TRANSCRIPTIONAL_ACTIVATION_OF_MITOCHONDRIAL_BIOGENESIS	-0.0230195	0.0190514	0.22694	318844	1858	1845	NO
1137	Educational attainment	c2_canonical_pathways_reactome	REACTOME_ACTIVATION_OF_PPARGC1A_PGC_1ALPHA_BY_PHOSPHORYLATION	-0.0504013	0.0441011	0.253098	318844	342	342	NO
1138	Educational attainment	c2_canonical_pathways_reactome	REACTOME_INTEGRIN_CELL_SURFACE_INTERACTIONS	0.0174491	0.00983953	0.0761693	318844	7121	7010	NO
1139	Educational attainment	c2_canonical_pathways_reactome	REACTOME_HYALURONAN_UPTAKE_AND_DEGRADATION	-0.00560785	0.0286215	0.844664	318844	815	813	NO
1140	Educational attainment	c2_canonical_pathways_reactome	REACTOME_ABACAVIR_TRANSMEMBRANE_TRANSPORT	0.0312952	0.0429176	0.465884	318844	362	361	NO
1141	Educational attainment	c2_canonical_pathways_reactome	REACTOME_ABACAVIR_TRANSPORT_AND_METABOLISM	0.0141558	0.0330811	0.668715	318844	611	610	NO
1142	Educational attainment	c2_canonical_pathways_reactome	REACTOME_ABACAVIR_METABOLISM	-0.0109095	0.0518672	0.833406	318844	249	249	NO
1143	Educational attainment	c2_canonical_pathways_reactome	REACTOME_SYNTHESIS_OF_PROSTAGLANDINS_PG_AND_THROMBOXANES_TX_	-0.0103013	0.0385873	0.789499	318844	452	447	NO
1144	Educational attainment	c2_canonical_pathways_reactome	REACTOME_SCAVENGING_OF_HEME_FROM_PLASMA	-0.0183229	0.039208	0.640268	318844	444	439	NO
1145	Educational attainment	c2_canonical_pathways_reactome	REACTOME_DAP12_INTERACTIONS	-0.0314891	0.0237288	0.184497	318844	1191	1184	NO
1146	Educational attainment	c2_canonical_pathways_reactome	REACTOME_BINDING_AND_UPTAKE_OF_LIGANDS_BY_SCAVENGER_RECEPTORS	0.00453344	0.0165506	0.784151	318844	2473	2456	NO
1147	Educational attainment	c2_canonical_pathways_reactome	REACTOME_DOWNREGULATION_OF_TGF_BETA_RECEPTOR_SIGNALING	-0.0200757	0.0291674	0.491269	318844	784	782	NO
1148	Educational attainment	c2_canonical_pathways_reactome	REACTOME_TGF_BETA_RECEPTOR_SIGNALING_ACTIVATES_SMADS	-0.0303014	0.0270587	0.262783	318844	910	908	NO
1149	Educational attainment	c2_canonical_pathways_reactome	REACTOME_TGF_BETA_RECEPTOR_SIGNALING_IN_EMT_EPITHELIAL_TO_MESENCHYMAL_TRANSITION_	-0.0153328	0.0353468	0.664447	318844	537	536	NO
1150	Educational attainment	c2_canonical_pathways_reactome	REACTOME_TRANSCRIPTIONAL_ACTIVITY_OF_SMAD2_SMAD3_SMAD4_HETEROTRIMER	-0.014364	0.0248396	0.563081	318844	1105	1085	NO
1151	Educational attainment	c2_canonical_pathways_reactome	REACTOME_DOWNREGULATION_OF_SMAD2_3_SMAD4_TRANSCRIPTIONAL_ACTIVITY	0.0137756	0.0337572	0.683217	318844	597	587	NO
1152	Educational attainment	c2_canonical_pathways_reactome	REACTOME_SMAD2_SMAD3_SMAD4_HETEROTRIMER_REGULATES_TRANSCRIPTION	-0.0243737	0.0306848	0.427007	318844	726	710	NO
1153	Educational attainment	c2_canonical_pathways_reactome	REACTOME_EGFR_TRANSACTIVATION_BY_GASTRIN	-0.0589394	0.0499675	0.238178	318844	270	265	NO
1154	Educational attainment	c2_canonical_pathways_reactome	REACTOME_THE_RETINOID_CYCLE_IN_CONES_DAYLIGHT_VISION_	-0.112395	0.0709193	0.113007	318844	135	134	NO
1155	Educational attainment	c2_canonical_pathways_reactome	REACTOME_VISUAL_PHOTOTRANSDUCTION	-0.0135968	0.0122416	0.266698	318844	4566	4504	NO
1156	Educational attainment	c2_canonical_pathways_reactome	REACTOME_NOTCH2_INTRACELLULAR_DOMAIN_REGULATES_TRANSCRIPTION	-0.0517016	0.0505438	0.306353	318844	260	260	NO
1157	Educational attainment	c2_canonical_pathways_reactome	REACTOME_MUCOPOLYSACCHARIDOSES	-0.0303508	0.0348244	0.383462	318844	552	550	NO
1158	Educational attainment	c2_canonical_pathways_reactome	REACTOME_ANCHORING_FIBRIL_FORMATION	0.0221019	0.0205127	0.28127	318844	1593	1588	NO
1159	Educational attainment	c2_canonical_pathways_reactome	REACTOME_PI3K_AKT_SIGNALING_IN_CANCER	-0.0462301	0.01549	0.00284055	318844	2817	2800	NO
1160	Educational attainment	c2_canonical_pathways_reactome	REACTOME_CONSTITUTIVE_SIGNALING_BY_ABERRANT_PI3K_IN_CANCER	-0.0421491	0.0177848	0.0177912	318844	2130	2117	NO
1161	Educational attainment	c2_canonical_pathways_reactome	REACTOME_CROSSLINKING_OF_COLLAGEN_FIBRILS	0.043606	0.0239228	0.0683378	318844	1171	1167	NO
1162	Educational attainment	c2_canonical_pathways_reactome	REACTOME_CONDENSATION_OF_PROPHASE_CHROMOSOMES	-0.0183226	0.0297474	0.537935	318844	760	755	NO
1163	Educational attainment	c2_canonical_pathways_reactome	REACTOME_PHOSPHATE_BOND_HYDROLYSIS_BY_NUDT_PROTEINS	-0.017927	0.0592063	0.762051	318844	189	189	NO
1164	Educational attainment	c2_canonical_pathways_reactome	REACTOME_SIGNALING_BY_TYPE_1_INSULIN_LIKE_GROWTH_FACTOR_1_RECEPTOR_IGF1R_	-0.0474053	0.0201287	0.018518	318844	1668	1654	NO
1165	Educational attainment	c2_canonical_pathways_reactome	REACTOME_METABOLISM_OF_INGESTED_SEMET_SEC_MESEC_INTO_H2SE	-0.0147334	0.0548585	0.788261	318844	223	222	NO
1166	Educational attainment	c2_canonical_pathways_reactome	REACTOME_SELENOAMINO_ACID_METABOLISM	-0.0279519	0.0218228	0.200245	318844	1416	1401	NO
1167	Educational attainment	c2_canonical_pathways_reactome	REACTOME_DAP12_SIGNALING	-0.0353786	0.0264802	0.181538	318844	950	950	NO
1168	Educational attainment	c2_canonical_pathways_reactome	REACTOME_ACTIVATION_OF_GENE_EXPRESSION_BY_SREBF_SREBP_	0.00721892	0.0182226	0.691993	318844	2031	2012	NO
1169	Educational attainment	c2_canonical_pathways_reactome	REACTOME_SHC_RELATED_EVENTS_TRIGGERED_BY_IGF1R	-0.171865	0.0532989	0.00126182	318844	236	235	NO
1170	Educational attainment	c2_canonical_pathways_reactome	REACTOME_RETINOID_CYCLE_DISEASE_EVENTS	-0.0652161	0.0360727	0.0706215	318844	519	513	NO
1171	Educational attainment	c2_canonical_pathways_reactome	REACTOME_THE_CANONICAL_RETINOID_CYCLE_IN_RODS_TWILIGHT_VISION_	-0.018803	0.0248181	0.448672	318844	1091	1082	NO
1172	Educational attainment	c2_canonical_pathways_reactome	REACTOME_FC_EPSILON_RECEPTOR_FCERI_SIGNALING	-0.0249044	0.0133971	0.0630381	318844	3783	3748	NO
1173	Educational attainment	c2_canonical_pathways_reactome	REACTOME_MASTL_FACILITATES_MITOTIC_PROGRESSION	-0.0868781	0.0534144	0.103846	318844	244	234	NO
1174	Educational attainment	c2_canonical_pathways_reactome	REACTOME_SEPARATION_OF_SISTER_CHROMATIDS	-0.0244438	0.0103342	0.0180149	318844	6457	6365	NO
1175	Educational attainment	c2_canonical_pathways_reactome	REACTOME_ESTABLISHMENT_OF_SISTER_CHROMATID_COHESION	-0.104724	0.0431561	0.0152398	318844	358	356	NO
1176	Educational attainment	c2_canonical_pathways_reactome	REACTOME_COHESIN_LOADING_ONTO_CHROMATIN	-0.0854843	0.0502521	0.0889234	318844	264	262	NO
1177	Educational attainment	c2_canonical_pathways_reactome	REACTOME_ACTIVATION_OF_THE_PHOTOTRANSDUCTION_CASCADE	-0.0533383	0.0334408	0.110712	318844	595	593	NO
1178	Educational attainment	c2_canonical_pathways_reactome	REACTOME_RESOLUTION_OF_SISTER_CHROMATID_COHESION	-0.0288859	0.0116204	0.0129264	318844	5074	5012	NO
1179	Educational attainment	c2_canonical_pathways_reactome	REACTOME_CONDENSATION_OF_PROMETAPHASE_CHROMOSOMES	-0.0114023	0.032836	0.728404	318844	622	615	NO
1180	Educational attainment	c2_canonical_pathways_reactome	REACTOME_THE_PHOTOTRANSDUCTION_CASCADE	-0.0350137	0.0228182	0.124917	318844	1289	1280	NO
1181	Educational attainment	c2_canonical_pathways_reactome	REACTOME_INTERACTION_WITH_CUMULUS_CELLS_AND_THE_ZONA_PELLUCIDA	-0.00302131	0.0398158	0.939513	318844	418	417	NO
1182	Educational attainment	c2_canonical_pathways_reactome	REACTOME_MITOTIC_METAPHASE_AND_ANAPHASE	-0.0224879	0.00933757	0.0160264	318844	7963	7826	NO
7194	Educational attainment	c5_GO_biological_process	GO_NEURON_DEVELOPMENT	-0.0325017	0.00411936	3.0317e-15	318844	49806	45769	YES
1184	Educational attainment	c2_canonical_pathways_reactome	REACTOME_SENESCENCE_ASSOCIATED_SECRETORY_PHENOTYPE_SASP_	-0.00532858	0.0238402	0.823137	318844	1184	1169	NO
1185	Educational attainment	c2_canonical_pathways_reactome	REACTOME_CELLULAR_SENESCENCE	-0.0565183	0.0136876	3.64164e-05	318844	3638	3580	NO
1186	Educational attainment	c2_canonical_pathways_reactome	REACTOME_FORMATION_OF_SENESCENCE_ASSOCIATED_HETEROCHROMATIN_FOCI_SAHF_	-0.0332216	0.0403508	0.410327	318844	410	410	NO
1187	Educational attainment	c2_canonical_pathways_reactome	REACTOME_ONCOGENE_INDUCED_SENESCENCE	-0.108446	0.0350495	0.00197435	318844	540	540	NO
1188	Educational attainment	c2_canonical_pathways_reactome	REACTOME_DNA_DAMAGE_TELOMERE_STRESS_INDUCED_SENESCENCE	-0.0368599	0.0219812	0.0935664	318844	1394	1382	NO
1189	Educational attainment	c2_canonical_pathways_reactome	REACTOME_TRIF_MEDIATED_PROGRAMMED_CELL_DEATH	0.112183	0.0611902	0.0667509	318844	177	177	NO
1190	Educational attainment	c2_canonical_pathways_reactome	REACTOME_CYTOSOLIC_IRON_SULFUR_CLUSTER_ASSEMBLY	-0.0231644	0.0298482	0.437705	318844	756	749	NO
1191	Educational attainment	c2_canonical_pathways_reactome	REACTOME_REGULATION_OF_PLK1_ACTIVITY_AT_G2_M_TRANSITION	-0.00517165	0.0103318	0.616682	318844	6463	6370	NO
1192	Educational attainment	c2_canonical_pathways_reactome	REACTOME_SIGNALING_BY_LEPTIN	-0.0374299	0.0418212	0.370789	318844	384	384	NO
1193	Educational attainment	c2_canonical_pathways_reactome	REACTOME_SIGNALING_BY_NOTCH1_PEST_DOMAIN_MUTANTS_IN_CANCER	-0.052853	0.019327	0.00624472	318844	1805	1789	NO
1194	Educational attainment	c2_canonical_pathways_reactome	REACTOME_FBXW7_MUTANTS_AND_NOTCH1_IN_CANCER	-0.174461	0.117143	0.136409	318844	48	48	NO
1195	Educational attainment	c2_canonical_pathways_reactome	REACTOME_ACETYLCHOLINE_NEUROTRANSMITTER_RELEASE_CYCLE	-0.0259303	0.0310648	0.403877	318844	698	689	NO
1196	Educational attainment	c2_canonical_pathways_reactome	REACTOME_CASPASE_MEDIATED_CLEAVAGE_OF_CYTOSKELETAL_PROTEINS	0.0325483	0.0316942	0.304446	318844	663	660	NO
1197	Educational attainment	c2_canonical_pathways_reactome	REACTOME_INSULIN_PROCESSING	-0.0193014	0.0229999	0.401359	318844	1264	1256	NO
1198	Educational attainment	c2_canonical_pathways_reactome	REACTOME_SIGNALING_BY_NOTCH1_T_7_9_NOTCH1_M1580_K2555_TRANSLOCATION_MUTANT	-0.0872735	0.0618936	0.158524	318844	173	173	NO
1199	Educational attainment	c2_canonical_pathways_reactome	REACTOME_STIMULI_SENSING_CHANNELS	-0.0255297	0.00967642	0.00833162	318844	7379	7273	NO
1200	Educational attainment	c2_canonical_pathways_reactome	REACTOME_EPH_EPHRIN_SIGNALING	-0.0181302	0.0146013	0.214353	318844	3181	3148	NO
1201	Educational attainment	c2_canonical_pathways_reactome	REACTOME_SIGNALING_BY_NOTCH1_HD_DOMAIN_MUTANTS_IN_CANCER	-0.0553835	0.0282563	0.0499915	318844	841	834	NO
1202	Educational attainment	c2_canonical_pathways_reactome	REACTOME_ROLE_OF_LAT2_NTAL_LAB_ON_CALCIUM_MOBILIZATION	-0.0223272	0.0363948	0.539564	318844	501	501	NO
1203	Educational attainment	c2_canonical_pathways_reactome	REACTOME_FICOLINS_BIND_TO_REPETITIVE_CARBOHYDRATE_STRUCTURES_ON_THE_TARGET_CELL_SURFACE	-0.014787	0.0543627	0.785617	318844	225	225	NO
1204	Educational attainment	c2_canonical_pathways_reactome	REACTOME_FCERI_MEDIATED_MAPK_ACTIVATION	-0.0563251	0.0260692	0.0307269	318844	979	978	NO
1205	Educational attainment	c2_canonical_pathways_reactome	REACTOME_FCERI_MEDIATED_CA_2_MOBILIZATION	-0.0112156	0.0203395	0.581348	318844	1622	1614	NO
1206	Educational attainment	c2_canonical_pathways_reactome	REACTOME_FCERI_MEDIATED_NF_KB_ACTIVATION	-0.0268169	0.0207243	0.19567	318844	1577	1562	NO
1207	Educational attainment	c2_canonical_pathways_reactome	REACTOME_POU5F1_OCT4_SOX2_NANOG_REPRESS_GENES_RELATED_TO_DIFFERENTIATION	-0.10403	0.0731872	0.155193	318844	124	124	NO
1208	Educational attainment	c2_canonical_pathways_reactome	REACTOME_POU5F1_OCT4_SOX2_NANOG_ACTIVATE_GENES_RELATED_TO_PROLIFERATION	-0.00856823	0.0486936	0.860324	318844	280	280	NO
1209	Educational attainment	c2_canonical_pathways_reactome	REACTOME_NOTCH2_ACTIVATION_AND_TRANSMISSION_OF_SIGNAL_TO_THE_NUCLEUS	-0.0385432	0.0260571	0.139093	318844	989	982	NO
1210	Educational attainment	c2_canonical_pathways_reactome	REACTOME_PEPTIDE_HORMONE_METABOLISM	-0.0178248	0.0152583	0.242726	318844	2912	2884	NO
1211	Educational attainment	c2_canonical_pathways_reactome	REACTOME_NUCLEAR_ENVELOPE_BREAKDOWN	-0.0146682	0.0159967	0.35917	318844	2649	2620	NO
1212	Educational attainment	c2_canonical_pathways_reactome	REACTOME_ACTIVATION_OF_NIMA_KINASES_NEK9_NEK6_NEK7	-0.0582257	0.0487818	0.232638	318844	286	281	NO
1213	Educational attainment	c2_canonical_pathways_reactome	REACTOME_SUMOYLATION	-0.0222943	0.0100197	0.0260785	318844	6867	6761	NO
1214	Educational attainment	c2_canonical_pathways_reactome	REACTOME_INITIATION_OF_NUCLEAR_ENVELOPE_NE_REFORMATION	-0.024036	0.0338459	0.477606	318844	586	580	NO
1215	Educational attainment	c2_canonical_pathways_reactome	REACTOME_NUCLEAR_ENVELOPE_NE_REASSEMBLY	-0.0109271	0.0163408	0.503688	318844	2532	2507	NO
1216	Educational attainment	c2_canonical_pathways_reactome	REACTOME_LAMININ_INTERACTIONS	0.0356059	0.0122842	0.0037496	318844	4520	4464	NO
1217	Educational attainment	c2_canonical_pathways_reactome	REACTOME_SYNDECAN_INTERACTIONS	0.0256842	0.0211735	0.225118	318844	1496	1490	NO
1218	Educational attainment	c2_canonical_pathways_reactome	REACTOME_NON_INTEGRIN_MEMBRANE_ECM_INTERACTIONS	0.0259159	0.0115923	0.0253785	318844	5088	5025	NO
1219	Educational attainment	c2_canonical_pathways_reactome	REACTOME_ECM_PROTEOGLYCANS	0.0154166	0.00987204	0.118372	318844	7093	6974	NO
1220	Educational attainment	c2_canonical_pathways_reactome	REACTOME_SCAVENGING_BY_CLASS_B_RECEPTORS	-0.0247747	0.0371088	0.504375	318844	489	488	NO
1221	Educational attainment	c2_canonical_pathways_reactome	REACTOME_SCAVENGING_BY_CLASS_A_RECEPTORS	0.0157104	0.0265656	0.554264	318844	949	947	NO
1222	Educational attainment	c2_canonical_pathways_reactome	REACTOME_SCAVENGING_BY_CLASS_F_RECEPTORS	-0.0638264	0.0386714	0.0988459	318844	445	445	NO
1223	Educational attainment	c2_canonical_pathways_reactome	REACTOME_SUMO_IS_CONJUGATED_TO_E1_UBA2_SAE1_	-0.113712	0.122352	0.352692	318844	44	44	NO
1224	Educational attainment	c2_canonical_pathways_reactome	REACTOME_SUMO_IS_TRANSFERRED_FROM_E1_TO_E2_UBE2I_UBC9_	-0.0751811	0.103074	0.465766	318844	62	62	NO
1225	Educational attainment	c2_canonical_pathways_reactome	REACTOME_SUMO_IS_PROTEOLYTICALLY_PROCESSED	-0.0604426	0.0865254	0.484831	318844	88	88	NO
1226	Educational attainment	c2_canonical_pathways_reactome	REACTOME_SUMOYLATION_OF_DNA_DAMAGE_RESPONSE_AND_REPAIR_PROTEINS	-0.0229389	0.0133954	0.0868144	318844	3786	3746	NO
1227	Educational attainment	c2_canonical_pathways_reactome	REACTOME_DEX_H_BOX_HELICASES_ACTIVATE_TYPE_I_IFN_AND_INFLAMMATORY_CYTOKINES_PRODUCTION_	0.0125599	0.0490467	0.797889	318844	285	279	NO
1228	Educational attainment	c2_canonical_pathways_reactome	REACTOME_LRR_FLII_INTERACTING_PROTEIN_1_LRRFIP1_ACTIVATES_TYPE_I_IFN_PRODUCTION	-0.00556488	0.0639744	0.930683	318844	163	162	NO
1229	Educational attainment	c2_canonical_pathways_reactome	REACTOME_REGULATION_OF_INNATE_IMMUNE_RESPONSES_TO_CYTOSOLIC_DNA	0.0120206	0.0374623	0.748308	318844	482	480	NO
1230	Educational attainment	c2_canonical_pathways_reactome	REACTOME_HDACS_DEACETYLATE_HISTONES	-0.0283996	0.0285687	0.320183	318844	816	813	NO
1231	Educational attainment	c2_canonical_pathways_reactome	REACTOME_PKMTS_METHYLATE_HISTONE_LYSINES	-0.0465012	0.0233944	0.0468447	318844	1243	1220	NO
1232	Educational attainment	c2_canonical_pathways_reactome	REACTOME_HDMS_DEMETHYLATE_HISTONES	-0.079266	0.0276784	0.00418594	318844	881	876	NO
1233	Educational attainment	c2_canonical_pathways_reactome	REACTOME_HATS_ACETYLATE_HISTONES	-0.0583548	0.016867	0.000540854	318844	2373	2358	NO
1234	Educational attainment	c2_canonical_pathways_reactome	REACTOME_RMTS_METHYLATE_HISTONE_ARGININES	-0.0012138	0.0199497	0.951484	318844	1695	1683	NO
1235	Educational attainment	c2_canonical_pathways_reactome	REACTOME_PROCESSING_AND_ACTIVATION_OF_SUMO	-0.0517395	0.0681189	0.447526	318844	142	142	NO
1236	Educational attainment	c2_canonical_pathways_reactome	REACTOME_SUMOYLATION_OF_TRANSCRIPTION_FACTORS	-0.100745	0.0451774	0.0257485	318844	330	327	NO
1237	Educational attainment	c2_canonical_pathways_reactome	REACTOME_SUMOYLATION_OF_UBIQUITINYLATION_PROTEINS	-0.0163403	0.0190106	0.390046	318844	1867	1850	NO
1238	Educational attainment	c2_canonical_pathways_reactome	REACTOME_WNT_LIGAND_BIOGENESIS_AND_TRAFFICKING	0.058099	0.0359633	0.106201	318844	521	513	NO
1239	Educational attainment	c2_canonical_pathways_reactome	REACTOME_CHROMATIN_MODIFYING_ENZYMES	-0.0390784	0.00966667	5.28749e-05	318844	7423	7290	NO
1240	Educational attainment	c2_canonical_pathways_reactome	REACTOME_IRF3_MEDIATED_INDUCTION_OF_TYPE_I_IFN	-0.0384249	0.0327841	0.241174	318844	623	621	NO
1241	Educational attainment	c2_canonical_pathways_reactome	REACTOME_TRP_CHANNELS	0.000936923	0.0174307	0.957133	318844	2217	2200	NO
1242	Educational attainment	c2_canonical_pathways_reactome	REACTOME_DEFECTS_IN_COBALAMIN_B12_METABOLISM	0.0304525	0.0260983	0.243276	318844	984	977	NO
1243	Educational attainment	c2_canonical_pathways_reactome	REACTOME_DEFECTS_IN_VITAMIN_AND_COFACTOR_METABOLISM	0.0091461	0.0209632	0.662625	318844	1529	1517	NO
1244	Educational attainment	c2_canonical_pathways_reactome	REACTOME_DETOXIFICATION_OF_REACTIVE_OXYGEN_SPECIES	0.00881985	0.0244684	0.718504	318844	1120	1116	NO
1245	Educational attainment	c2_canonical_pathways_reactome	REACTOME_NUCLEAR_PORE_COMPLEX_NPC_DISASSEMBLY	-0.0216815	0.0183231	0.236695	318844	2015	1994	NO
1246	Educational attainment	c2_canonical_pathways_reactome	REACTOME_LOSS_OF_FUNCTION_OF_SMAD2_3_IN_CANCER	-0.168755	0.063389	0.00776339	318844	165	165	NO
1247	Educational attainment	c2_canonical_pathways_reactome	REACTOME_SIGNALING_BY_TGF_BETA_RECEPTOR_COMPLEX_IN_CANCER	-0.15124	0.0610186	0.0131906	318844	178	178	NO
1248	Educational attainment	c2_canonical_pathways_reactome	REACTOME_GLYCOGEN_SYNTHESIS	0.0114464	0.0308172	0.710319	318844	703	700	NO
1249	Educational attainment	c2_canonical_pathways_reactome	REACTOME_DEFECTS_IN_BIOTIN_BTN_METABOLISM	-0.0320867	0.0349213	0.358185	318844	545	545	NO
1250	Educational attainment	c2_canonical_pathways_reactome	REACTOME_REGULATION_BY_C_FLIP	0.102718	0.0485206	0.0342616	318844	283	283	NO
1251	Educational attainment	c2_canonical_pathways_reactome	REACTOME_REGULATION_OF_HSF1_MEDIATED_HEAT_SHOCK_RESPONSE	-0.0325891	0.0133113	0.0143568	318844	3857	3800	NO
1252	Educational attainment	c2_canonical_pathways_reactome	REACTOME_HSP90_CHAPERONE_CYCLE_FOR_STEROID_HORMONE_RECEPTORS_SHR_	-0.0728391	0.0214567	0.000687119	318844	1456	1453	NO
1253	Educational attainment	c2_canonical_pathways_reactome	REACTOME_HSF1_ACTIVATION	-0.0567262	0.0313631	0.0704992	318844	676	674	NO
1254	Educational attainment	c2_canonical_pathways_reactome	REACTOME_CELLULAR_RESPONSE_TO_HEAT_STRESS	-0.0391543	0.0126289	0.00193295	318844	4292	4224	NO
1255	Educational attainment	c2_canonical_pathways_reactome	REACTOME_ATTENUATION_PHASE	-0.0598574	0.0323905	0.0646044	318844	636	632	NO
1256	Educational attainment	c2_canonical_pathways_reactome	REACTOME_HSF1_DEPENDENT_TRANSACTIVATION	-0.0756123	0.0274883	0.00594701	318844	884	878	NO
1257	Educational attainment	c2_canonical_pathways_reactome	REACTOME_NOTCH_HLH_TRANSCRIPTION_PATHWAY	-0.0265978	0.0257293	0.301251	318844	1021	1009	NO
1258	Educational attainment	c2_canonical_pathways_reactome	REACTOME_METABOLISM_OF_POLYAMINES	-0.0498176	0.0248868	0.0453104	318844	1089	1082	NO
1259	Educational attainment	c2_canonical_pathways_reactome	REACTOME_APOPTOTIC_CLEAVAGE_OF_CELL_ADHESION_PROTEINS	-0.0100631	0.033135	0.761357	318844	608	606	NO
1260	Educational attainment	c2_canonical_pathways_reactome	REACTOME_AMINO_ACID_TRANSPORT_ACROSS_THE_PLASMA_MEMBRANE	0.0109656	0.0240582	0.648537	318844	1166	1155	NO
1261	Educational attainment	c2_canonical_pathways_reactome	REACTOME_INTEGRIN_SIGNALING	-0.0265347	0.0229724	0.248063	318844	1268	1264	NO
1262	Educational attainment	c2_canonical_pathways_reactome	REACTOME_GRB2_SOS_PROVIDES_LINKAGE_TO_MAPK_SIGNALING_FOR_INTEGRINS_	-0.0307282	0.0287288	0.284803	318844	808	807	NO
1263	Educational attainment	c2_canonical_pathways_reactome	REACTOME_DISEASES_ASSOCIATED_WITH_GLYCOSAMINOGLYCAN_METABOLISM	-0.00529218	0.0191255	0.782004	318844	1848	1825	NO
1264	Educational attainment	c2_canonical_pathways_reactome	REACTOME_DEFECTIVE_B4GALT7_CAUSES_EDS_PROGEROID_TYPE	0.0149121	0.024369	0.540585	318844	1130	1123	NO
1265	Educational attainment	c2_canonical_pathways_reactome	REACTOME_DEFECTIVE_CHST3_CAUSES_SEDCJD	-0.0769163	0.0391179	0.0492684	318844	437	435	NO
1266	Educational attainment	c2_canonical_pathways_reactome	REACTOME_DEFECTIVE_CHST14_CAUSES_EDS_MUSCULOCONTRACTURAL_TYPE	-0.0992115	0.0414398	0.0166612	318844	389	388	NO
1267	Educational attainment	c2_canonical_pathways_reactome	REACTOME_DEFECTIVE_CHSY1_CAUSES_TPBS	-0.103289	0.0409633	0.0116858	318844	398	397	NO
1268	Educational attainment	c2_canonical_pathways_reactome	REACTOME_DEFECTIVE_CHST6_CAUSES_MCDC1	-0.0589239	0.0647829	0.363056	318844	160	158	NO
1269	Educational attainment	c2_canonical_pathways_reactome	REACTOME_DEFECTIVE_EXT2_CAUSES_EXOSTOSES_2	0.0706796	0.0291866	0.015451	318844	786	781	NO
1270	Educational attainment	c2_canonical_pathways_reactome	REACTOME_DEFECTIVE_ST3GAL3_CAUSES_MCT12_AND_EIEE15	-0.0710897	0.0582825	0.222563	318844	197	195	NO
1271	Educational attainment	c2_canonical_pathways_reactome	REACTOME_DEFECTIVE_B4GALT1_CAUSES_B4GALT1_CDG_CDG_2D_	-0.0584041	0.0608432	0.3371	318844	181	179	NO
1272	Educational attainment	c2_canonical_pathways_reactome	REACTOME_TRANSCRIPTIONAL_REGULATION_BY_TP53	-0.019629	0.00748256	0.00870867	318844	12684	12353	NO
1273	Educational attainment	c2_canonical_pathways_reactome	REACTOME_P130CAS_LINKAGE_TO_MAPK_SIGNALING_FOR_INTEGRINS	-0.0189254	0.0290568	0.514838	318844	791	790	NO
1274	Educational attainment	c2_canonical_pathways_reactome	REACTOME_SIGNALING_BY_GPCR	-0.0118854	0.00526173	0.0238939	318844	27528	26165	NO
1275	Educational attainment	c2_canonical_pathways_reactome	REACTOME_CLASS_A_1_RHODOPSIN_LIKE_RECEPTORS_	-0.00434955	0.0111616	0.696768	318844	5512	5443	NO
1276	Educational attainment	c2_canonical_pathways_reactome	REACTOME_CLASS_B_2_SECRETIN_FAMILY_RECEPTORS_	0.0146946	0.0164805	0.37259	318844	2496	2468	NO
1277	Educational attainment	c2_canonical_pathways_reactome	REACTOME_NETRIN_1_SIGNALING	-0.0502353	0.0172762	0.00364027	318844	2262	2248	NO
1278	Educational attainment	c2_canonical_pathways_reactome	REACTOME_NEPHRIN_FAMILY_INTERACTIONS	-0.0332206	0.0261636	0.204183	318844	975	970	NO
1279	Educational attainment	c2_canonical_pathways_reactome	REACTOME_SEMAPHORIN_INTERACTIONS	-0.0429203	0.0152921	0.00500554	318844	2900	2865	NO
1280	Educational attainment	c2_canonical_pathways_reactome	REACTOME_L1CAM_INTERACTIONS	-0.0131303	0.0106386	0.217122	318844	6090	6004	NO
1281	Educational attainment	c2_canonical_pathways_reactome	REACTOME_NCAM_SIGNALING_FOR_NEURITE_OUT_GROWTH	-0.00742939	0.012266	0.54472	318844	4515	4489	NO
1282	Educational attainment	c2_canonical_pathways_reactome	REACTOME_PEPTIDE_LIGAND_BINDING_RECEPTORS	0.0088919	0.0141265	0.529057	318844	3405	3376	NO
1283	Educational attainment	c2_canonical_pathways_reactome	REACTOME_AMINE_LIGAND_BINDING_RECEPTORS	-0.0574562	0.0307952	0.0620765	318844	706	703	NO
1284	Educational attainment	c2_canonical_pathways_reactome	REACTOME_HORMONE_LIGAND_BINDING_RECEPTORS	-0.00394916	0.0451099	0.930238	318844	329	327	NO
1285	Educational attainment	c2_canonical_pathways_reactome	REACTOME_DSCAM_INTERACTIONS	-0.0479345	0.0405515	0.237181	318844	403	403	NO
1286	Educational attainment	c2_canonical_pathways_reactome	REACTOME_SIGNALING_BY_ROBO_RECEPTORS	-0.0385827	0.0138506	0.00534273	318844	3562	3515	NO
1287	Educational attainment	c2_canonical_pathways_reactome	REACTOME_DEACTIVATION_OF_THE_BETA_CATENIN_TRANSACTIVATING_COMPLEX	0.00244778	0.0283767	0.93126	318844	827	826	NO
1288	Educational attainment	c2_canonical_pathways_reactome	REACTOME_NEGATIVE_REGULATION_OF_TCF_DEPENDENT_SIGNALING_BY_WNT_LIGAND_ANTAGONISTS	-0.0266415	0.0425609	0.53134	318844	372	366	NO
1289	Educational attainment	c2_canonical_pathways_reactome	REACTOME_DISEASES_ASSOCIATED_WITH_N_GLYCOSYLATION_OF_PROTEINS	0.00143877	0.0300104	0.961762	318844	749	738	NO
1290	Educational attainment	c2_canonical_pathways_reactome	REACTOME_DISEASES_OF_GLYCOSYLATION	0.00501399	0.00835862	0.548601	318844	10088	9819	NO
1291	Educational attainment	c2_canonical_pathways_reactome	REACTOME_MYOCLONIC_EPILEPSY_OF_LAFORA	0.0321851	0.0496859	0.517133	318844	270	268	NO
1292	Educational attainment	c2_canonical_pathways_reactome	REACTOME_CYTOSOLIC_TRNA_AMINOACYLATION	-0.0927353	0.0501575	0.0644758	318844	267	266	NO
1293	Educational attainment	c2_canonical_pathways_reactome	REACTOME_TRNA_AMINOACYLATION	-0.00178185	0.0212893	0.933297	318844	1478	1470	NO
1294	Educational attainment	c2_canonical_pathways_reactome	REACTOME_MITOCHONDRIAL_TRNA_AMINOACYLATION	0.0181742	0.0234927	0.439162	318844	1211	1204	NO
1295	Educational attainment	c2_canonical_pathways_reactome	REACTOME_TACHYKININ_RECEPTORS_BIND_TACHYKININS	0.0481094	0.0731877	0.510961	318844	125	124	NO
1296	Educational attainment	c2_canonical_pathways_reactome	REACTOME_CHEMOKINE_RECEPTORS_BIND_CHEMOKINES	-0.030192	0.0367655	0.411531	318844	500	493	NO
1297	Educational attainment	c2_canonical_pathways_reactome	REACTOME_RECRUITMENT_OF_MITOTIC_CENTROSOME_PROTEINS_AND_COMPLEXES	-0.00371007	0.0100763	0.712727	318844	6817	6708	NO
1298	Educational attainment	c2_canonical_pathways_reactome	REACTOME_RECRUITMENT_OF_NUMA_TO_MITOTIC_CENTROSOMES	-0.00687013	0.0098794	0.486805	318844	7101	6984	NO
1299	Educational attainment	c2_canonical_pathways_reactome	REACTOME_ENERGY_DEPENDENT_REGULATION_OF_MTOR_BY_LKB1_AMPK	-0.0598238	0.0308188	0.0522415	318844	701	701	NO
1300	Educational attainment	c2_canonical_pathways_reactome	REACTOME_ATF4_ACTIVATES_GENES_IN_RESPONSE_TO_ENDOPLASMIC_RETICULUM_STRESS	-0.0598658	0.0266795	0.0248402	318844	941	939	NO
1301	Educational attainment	c2_canonical_pathways_reactome	REACTOME_ATF6_ATF6_ALPHA_ACTIVATES_CHAPERONES	-0.122688	0.038803	0.00156801	318844	445	443	NO
1302	Educational attainment	c2_canonical_pathways_reactome	REACTOME_PERK_REGULATES_GENE_EXPRESSION	-0.0467026	0.0250274	0.0620336	318844	1070	1068	NO
1303	Educational attainment	c2_canonical_pathways_reactome	REACTOME_IRE1ALPHA_ACTIVATES_CHAPERONES	0.0246583	0.0180886	0.172822	318844	2051	2041	NO
1304	Educational attainment	c2_canonical_pathways_reactome	REACTOME_UNFOLDED_PROTEIN_RESPONSE_UPR_	-0.0119464	0.0139555	0.391979	318844	3474	3451	NO
1305	Educational attainment	c2_canonical_pathways_reactome	REACTOME_ATF6_ATF6_ALPHA_ACTIVATES_CHAPERONE_GENES	-0.100991	0.0461881	0.0287789	318844	314	312	NO
1306	Educational attainment	c2_canonical_pathways_reactome	REACTOME_TRANSCRIPTIONAL_REGULATION_OF_WHITE_ADIPOCYTE_DIFFERENTIATION	-0.0383482	0.016074	0.0170458	318844	2617	2593	NO
1307	Educational attainment	c2_canonical_pathways_reactome	REACTOME_REGULATION_OF_INSULIN_LIKE_GROWTH_FACTOR_IGF_TRANSPORT_AND_UPTAKE_BY_INSULIN_LIKE_GROWTH_FACTOR_BINDING_PROTEINS_IGFBPS_	-0.0140673	0.0112359	0.210572	318844	5417	5355	NO
1308	Educational attainment	c2_canonical_pathways_reactome	REACTOME_GLUCAGON_LIKE_PEPTIDE_1_GLP1_REGULATES_INSULIN_SECRETION	-0.0651482	0.0202275	0.00127859	318844	1639	1630	NO
1309	Educational attainment	c2_canonical_pathways_reactome	REACTOME_OLFACTORY_SIGNALING_PATHWAY	-0.0115897	0.0152192	0.446351	318844	2966	2895	NO
1310	Educational attainment	c2_canonical_pathways_reactome	REACTOME_SYNTHESIS_SECRETION_AND_INACTIVATION_OF_GLUCAGON_LIKE_PEPTIDE_1_GLP_1_	-0.0388972	0.0384561	0.311792	318844	452	449	NO
1311	Educational attainment	c2_canonical_pathways_reactome	REACTOME_TRANSPORT_OF_SMALL_MOLECULES	-0.0122491	0.00473243	0.00964451	318844	35253	33169	NO
1312	Educational attainment	c2_canonical_pathways_reactome	REACTOME_ABC_FAMILY_PROTEINS_MEDIATED_TRANSPORT	-0.00520645	0.011505	0.650882	318844	5181	5105	NO
1313	Educational attainment	c2_canonical_pathways_reactome	REACTOME_NUCLEAR_RECEPTOR_TRANSCRIPTION_PATHWAY	-0.016561	0.0236091	0.483012	318844	1199	1197	NO
1314	Educational attainment	c2_canonical_pathways_reactome	REACTOME_BETA_CATENIN_INDEPENDENT_WNT_SIGNALING	-0.0312246	0.013123	0.0173421	318844	3958	3910	NO
1315	Educational attainment	c2_canonical_pathways_reactome	REACTOME_VASOPRESSIN_LIKE_RECEPTORS	0.128382	0.0717452	0.0735486	318844	129	129	NO
1316	Educational attainment	c2_canonical_pathways_reactome	REACTOME_COSTIMULATION_BY_THE_CD28_FAMILY	-0.0352164	0.0217448	0.105333	318844	1423	1410	NO
1317	Educational attainment	c2_canonical_pathways_reactome	REACTOME_RECEPTOR_TYPE_TYROSINE_PROTEIN_PHOSPHATASES	-0.0197015	0.0295319	0.504692	318844	775	764	NO
1318	Educational attainment	c2_canonical_pathways_reactome	REACTOME_CD28_CO_STIMULATION	-0.051107	0.0292238	0.0803243	318844	780	778	NO
1319	Educational attainment	c2_canonical_pathways_reactome	REACTOME_CD28_DEPENDENT_PI3K_AKT_SIGNALING	-0.0376839	0.0349208	0.280532	318844	547	545	NO
1320	Educational attainment	c2_canonical_pathways_reactome	REACTOME_CD28_DEPENDENT_VAV1_PATHWAY	0.0158667	0.0592042	0.788699	318844	189	189	NO
1321	Educational attainment	c2_canonical_pathways_reactome	REACTOME_OREXIN_AND_NEUROPEPTIDES_FF_AND_QRFP_BIND_TO_THEIR_RESPECTIVE_RECEPTORS	0.0924485	0.05784	0.109966	318844	201	199	NO
1322	Educational attainment	c2_canonical_pathways_reactome	REACTOME_CTLA4_INHIBITORY_SIGNALING	-0.077807	0.0426765	0.0682767	318844	366	363	NO
1323	Educational attainment	c2_canonical_pathways_reactome	REACTOME_ALPHA_OXIDATION_OF_PHYTANATE	0.00472418	0.0458935	0.918012	318844	320	317	NO
1324	Educational attainment	c2_canonical_pathways_reactome	REACTOME_GLYOXYLATE_METABOLISM_AND_GLYCINE_DEGRADATION	-0.03611	0.0226251	0.110486	318844	1326	1309	NO
1325	Educational attainment	c2_canonical_pathways_reactome	REACTOME_BETA_OXIDATION_OF_PRISTANOYL_COA	-0.0141669	0.0343863	0.680345	318844	567	564	NO
1326	Educational attainment	c2_canonical_pathways_reactome	REACTOME_SUMOYLATION_OF_TRANSCRIPTION_COFACTORS	-0.0845632	0.0277914	0.00234421	318844	872	862	NO
1327	Educational attainment	c2_canonical_pathways_reactome	REACTOME_PD_1_SIGNALING	0.0434871	0.0406533	0.284752	318844	410	404	NO
1328	Educational attainment	c2_canonical_pathways_reactome	REACTOME_COOPERATION_OF_PREFOLDIN_AND_TRIC_CCT_IN_ACTIN_AND_TUBULIN_FOLDING	-0.0299276	0.0326233	0.358951	318844	629	629	NO
1329	Educational attainment	c2_canonical_pathways_reactome	REACTOME_FORMATION_OF_TUBULIN_FOLDING_INTERMEDIATES_BY_CCT_TRIC	-0.0428813	0.0344463	0.213179	318844	565	565	NO
1330	Educational attainment	c2_canonical_pathways_reactome	REACTOME_POST_CHAPERONIN_TUBULIN_FOLDING_PATHWAY	-0.0677496	0.0318893	0.0336271	318844	665	660	NO
1331	Educational attainment	c2_canonical_pathways_reactome	REACTOME_BETA_OXIDATION_OF_VERY_LONG_CHAIN_FATTY_ACIDS	0.033961	0.0416576	0.414935	318844	384	384	NO
1332	Educational attainment	c2_canonical_pathways_reactome	REACTOME_FOLDING_OF_ACTIN_BY_CCT_TRIC	0.0022641	0.0556224	0.967531	318844	215	215	NO
1333	Educational attainment	c2_canonical_pathways_reactome	REACTOME_ASSOCIATION_OF_TRIC_CCT_WITH_TARGET_PROTEINS_DURING_BIOSYNTHESIS	-0.0141277	0.0198465	0.476558	318844	1708	1697	NO
1334	Educational attainment	c2_canonical_pathways_reactome	REACTOME_STRIATED_MUSCLE_CONTRACTION	0.0150481	0.0132265	0.255237	318844	3879	3844	NO
1335	Educational attainment	c2_canonical_pathways_reactome	REACTOME_MUSCARINIC_ACETYLCHOLINE_RECEPTORS	-0.00723516	0.112553	0.948745	318844	52	52	NO
1336	Educational attainment	c2_canonical_pathways_reactome	REACTOME_DOPAMINE_RECEPTORS	-0.0495675	0.0850834	0.560179	318844	92	92	NO
1337	Educational attainment	c2_canonical_pathways_reactome	REACTOME_SEROTONIN_RECEPTORS	-0.0626546	0.0484362	0.195822	318844	289	286	NO
1338	Educational attainment	c2_canonical_pathways_reactome	REACTOME_ADRENOCEPTORS	-0.066911	0.0711902	0.347274	318844	131	131	NO
1339	Educational attainment	c2_canonical_pathways_reactome	REACTOME_DISEASES_ASSOCIATED_WITH_O_GLYCOSYLATION_OF_PROTEINS	0.0106615	0.010074	0.289911	318844	6841	6700	NO
1340	Educational attainment	c2_canonical_pathways_reactome	REACTOME_PEROXISOMAL_LIPID_METABOLISM	0.0120824	0.0228281	0.596614	318844	1294	1285	NO
1341	Educational attainment	c2_canonical_pathways_reactome	REACTOME_SIGNAL_REGULATORY_PROTEIN_FAMILY_INTERACTIONS	0.0235108	0.0386293	0.542772	318844	449	445	NO
1342	Educational attainment	c2_canonical_pathways_reactome	REACTOME_PROTEIN_FOLDING	-0.0230822	0.0146958	0.116262	318844	3142	3108	NO
1343	Educational attainment	c2_canonical_pathways_reactome	REACTOME_EICOSANOID_LIGAND_BINDING_RECEPTORS	-0.0362957	0.0520797	0.485849	318844	245	245	NO
1344	Educational attainment	c2_canonical_pathways_reactome	REACTOME_LEUKOTRIENE_RECEPTORS	0.329795	0.165662	0.0465068	318844	24	24	NO
1345	Educational attainment	c2_canonical_pathways_reactome	REACTOME_PROSTANOID_LIGAND_RECEPTORS	-0.0764325	0.0548568	0.163528	318844	221	221	NO
1346	Educational attainment	c2_canonical_pathways_reactome	REACTOME_NITRIC_OXIDE_STIMULATES_GUANYLATE_CYCLASE	-0.0494369	0.0228989	0.0308568	318844	1280	1273	NO
1347	Educational attainment	c2_canonical_pathways_reactome	REACTOME_ADP_SIGNALLING_THROUGH_P2Y_PURINOCEPTOR_12	-0.0683785	0.0435919	0.116741	318844	353	349	NO
1348	Educational attainment	c2_canonical_pathways_reactome	REACTOME_G_BETA_GAMMA_SIGNALLING_THROUGH_PI3KGAMMA	-0.030064	0.0354822	0.39683	318844	530	526	NO
1349	Educational attainment	c2_canonical_pathways_reactome	REACTOME_RAP1_SIGNALLING	-0.0374222	0.0348252	0.282566	318844	552	551	NO
1350	Educational attainment	c2_canonical_pathways_reactome	REACTOME_SIGNAL_AMPLIFICATION	-0.0204237	0.0319153	0.522215	318844	658	653	NO
1351	Educational attainment	c2_canonical_pathways_reactome	REACTOME_PROSTACYCLIN_SIGNALLING_THROUGH_PROSTACYCLIN_RECEPTOR	-0.0849945	0.0465687	0.0679805	318844	313	308	NO
1352	Educational attainment	c2_canonical_pathways_reactome	REACTOME_EPHB_MEDIATED_FORWARD_SIGNALING	-0.025854	0.023157	0.264225	318844	1258	1246	NO
1353	Educational attainment	c2_canonical_pathways_reactome	REACTOME_EPHA_MEDIATED_GROWTH_CONE_COLLAPSE	0.00489947	0.0227289	0.82933	318844	1303	1292	NO
1354	Educational attainment	c2_canonical_pathways_reactome	REACTOME_EPHRIN_SIGNALING	-0.0385329	0.0379887	0.310429	318844	461	461	NO
1355	Educational attainment	c2_canonical_pathways_reactome	REACTOME_EPH_EPHRIN_MEDIATED_REPULSION_OF_CELLS	-0.00676674	0.0193709	0.726846	318844	1786	1779	NO
1356	Educational attainment	c2_canonical_pathways_reactome	REACTOME_MUSCLE_CONTRACTION	-0.0147319	0.00768052	0.0551005	318844	11959	11713	NO
1357	Educational attainment	c2_canonical_pathways_reactome	REACTOME_G_PROTEIN_BETA_GAMMA_SIGNALLING	-0.0494202	0.0291686	0.0902101	318844	785	780	NO
1358	Educational attainment	c2_canonical_pathways_reactome	REACTOME_TRAFFICKING_OF_AMPA_RECEPTORS	-0.0714292	0.0272403	0.00873719	318844	907	903	NO
1359	Educational attainment	c2_canonical_pathways_reactome	REACTOME_SEMA3A_PAK_DEPENDENT_AXON_REPULSION	-0.0969569	0.0326498	0.0029821	318844	627	622	NO
1360	Educational attainment	c2_canonical_pathways_reactome	REACTOME_SEMA3A_PLEXIN_REPULSION_SIGNALING_BY_INHIBITING_INTEGRIN_ADHESION	-0.0761863	0.0304476	0.0123426	318844	722	717	NO
1361	Educational attainment	c2_canonical_pathways_reactome	REACTOME_CRMPS_IN_SEMA3A_SIGNALING	-0.123167	0.0342941	0.00032884	318844	569	565	NO
1362	Educational attainment	c2_canonical_pathways_reactome	REACTOME_ACETYLCHOLINE_REGULATES_INSULIN_SECRETION	-0.0487234	0.0417113	0.242764	318844	384	382	NO
1363	Educational attainment	c2_canonical_pathways_reactome	REACTOME_ADRENALINE_NORADRENALINE_INHIBITS_INSULIN_SECRETION	-0.0978423	0.0316221	0.00197423	318844	669	665	NO
1364	Educational attainment	c2_canonical_pathways_reactome	REACTOME_REGULATION_OF_LIPID_METABOLISM_BY_PPARALPHA	-0.026631	0.0124074	0.0318434	318844	4415	4375	NO
1365	Educational attainment	c2_canonical_pathways_reactome	REACTOME_CIRCADIAN_CLOCK	-0.0517478	0.0180564	0.00415856	318844	2074	2057	NO
1366	Educational attainment	c2_canonical_pathways_reactome	REACTOME_FREE_FATTY_ACIDS_REGULATE_INSULIN_SECRETION	-0.0608096	0.039438	0.123098	318844	434	431	NO
1367	Educational attainment	c2_canonical_pathways_reactome	REACTOME_INCRETIN_SYNTHESIS_SECRETION_AND_INACTIVATION	-0.0172282	0.037226	0.643507	318844	482	479	NO
1368	Educational attainment	c2_canonical_pathways_reactome	REACTOME_SYNTHESIS_SECRETION_AND_INACTIVATION_OF_GLUCOSE_DEPENDENT_INSULINOTROPIC_POLYPEPTIDE_GIP_	-0.0199267	0.0493186	0.686183	318844	275	274	NO
1369	Educational attainment	c2_canonical_pathways_reactome	REACTOME_SEMA4D_IN_SEMAPHORIN_SIGNALING	-0.0067183	0.0248194	0.786632	318844	1092	1083	NO
1370	Educational attainment	c2_canonical_pathways_reactome	REACTOME_SIALIC_ACID_METABOLISM	-0.0156611	0.0248166	0.527992	318844	1085	1080	NO
1371	Educational attainment	c2_canonical_pathways_reactome	REACTOME_SUMOYLATION_OF_SUMOYLATION_PROTEINS	-0.0199788	0.0193823	0.302646	318844	1797	1780	NO
1372	Educational attainment	c2_canonical_pathways_reactome	REACTOME_CA2_PATHWAY	-0.0388769	0.0177518	0.0285234	318844	2136	2117	NO
1373	Educational attainment	c2_canonical_pathways_reactome	REACTOME_PCP_CE_PATHWAY	-0.0119494	0.018191	0.511256	318844	2053	2030	NO
1374	Educational attainment	c2_canonical_pathways_reactome	REACTOME_SUMOYLATION_OF_INTRACELLULAR_RECEPTORS	-0.023462	0.0323132	0.46779	318844	639	636	NO
1375	Educational attainment	c2_canonical_pathways_reactome	REACTOME_G_ALPHA_Q_SIGNALLING_EVENTS	-0.0102045	0.0105096	0.33156	318844	6245	6134	NO
1376	Educational attainment	c2_canonical_pathways_reactome	REACTOME_G_ALPHA_12_13_SIGNALLING_EVENTS	-0.0264407	0.0122017	0.0302381	318844	4582	4525	NO
1377	Educational attainment	c2_canonical_pathways_reactome	REACTOME_SEMA4D_MEDIATED_INHIBITION_OF_CELL_ATTACHMENT_AND_MIGRATION	-0.020181	0.0474465	0.670588	318844	293	293	NO
1378	Educational attainment	c2_canonical_pathways_reactome	REACTOME_SEMA4D_INDUCED_CELL_MIGRATION_AND_GROWTH_CONE_COLLAPSE	0.00611642	0.0261136	0.814811	318844	988	979	NO
1379	Educational attainment	c2_canonical_pathways_reactome	REACTOME_OTHER_SEMAPHORIN_INTERACTIONS	-0.0729579	0.0254767	0.00418742	318844	1038	1025	NO
1380	Educational attainment	c2_canonical_pathways_reactome	REACTOME_TRAFFICKING_OF_GLUR2_CONTAINING_AMPA_RECEPTORS	-0.089503	0.0364308	0.0140187	318844	508	507	NO
1381	Educational attainment	c2_canonical_pathways_reactome	REACTOME_P2Y_RECEPTORS	0.0995273	0.067879	0.142582	318844	144	144	NO
1382	Educational attainment	c2_canonical_pathways_reactome	REACTOME_NUCLEOTIDE_LIKE_PURINERGIC_RECEPTORS	0.121108	0.0588932	0.039744	318844	192	192	NO
1383	Educational attainment	c2_canonical_pathways_reactome	REACTOME_PLATELET_HOMEOSTASIS	-0.0411995	0.013562	0.00238279	318844	3703	3664	NO
1384	Educational attainment	c2_canonical_pathways_reactome	REACTOME_REDUCTION_OF_CYTOSOLIC_CA_LEVELS	-0.103868	0.0436523	0.0173394	318844	350	350	NO
1385	Educational attainment	c2_canonical_pathways_reactome	REACTOME_PLATELET_CALCIUM_HOMEOSTASIS	-0.0450265	0.0208788	0.03104	318844	1547	1536	NO
1386	Educational attainment	c2_canonical_pathways_reactome	REACTOME_CGMP_EFFECTS	-0.0522036	0.0299273	0.0810994	318844	746	744	NO
1387	Educational attainment	c2_canonical_pathways_reactome	REACTOME_G_ALPHA_S_SIGNALLING_EVENTS	-0.0113115	0.0100285	0.259347	318844	6914	6755	NO
1388	Educational attainment	c2_canonical_pathways_reactome	REACTOME_ADP_SIGNALLING_THROUGH_P2Y_PURINOCEPTOR_1	-0.00604536	0.0378263	0.873024	318844	470	465	NO
1389	Educational attainment	c2_canonical_pathways_reactome	REACTOME_G_ALPHA_I_SIGNALLING_EVENTS	-0.0181551	0.00777187	0.0194919	318844	11687	11406	NO
1390	Educational attainment	c2_canonical_pathways_reactome	REACTOME_G_ALPHA_Z_SIGNALLING_EVENTS	-0.0414897	0.0217232	0.0561437	318844	1418	1408	NO
1391	Educational attainment	c2_canonical_pathways_reactome	REACTOME_DCC_MEDIATED_ATTRACTIVE_SIGNALING	-0.089986	0.0352471	0.0106803	318844	544	540	NO
1392	Educational attainment	c2_canonical_pathways_reactome	REACTOME_NETRIN_MEDIATED_REPULSION_SIGNALS	-0.049605	0.052734	0.346877	318844	241	241	NO
1393	Educational attainment	c2_canonical_pathways_reactome	REACTOME_CASPASE_ACTIVATION_VIA_DEPENDENCE_RECEPTORS_IN_THE_ABSENCE_OF_LIGAND	0.00300721	0.0368798	0.935012	318844	499	494	NO
1394	Educational attainment	c2_canonical_pathways_reactome	REACTOME_ROLE_OF_SECOND_MESSENGERS_IN_NETRIN_1_SIGNALING	-0.0728906	0.0397189	0.0664831	318844	428	425	NO
1395	Educational attainment	c2_canonical_pathways_reactome	REACTOME_ADHERENS_JUNCTIONS_INTERACTIONS	-0.0123447	0.0236195	0.601221	318844	1207	1200	NO
1396	Educational attainment	c2_canonical_pathways_reactome	REACTOME_NCAM1_INTERACTIONS	-0.00576556	0.0145349	0.69161	318844	3198	3186	NO
1397	Educational attainment	c2_canonical_pathways_reactome	REACTOME_LYSOSPHINGOLIPID_AND_LPA_RECEPTORS	-0.135647	0.0643752	0.0351074	318844	161	161	NO
1398	Educational attainment	c2_canonical_pathways_reactome	REACTOME_OPSINS	-0.0996652	0.0518661	0.0546587	318844	251	250	NO
1399	Educational attainment	c2_canonical_pathways_reactome	REACTOME_CALCITONIN_LIKE_LIGAND_RECEPTORS	0.124859	0.057837	0.0308657	318844	202	202	NO
1400	Educational attainment	c2_canonical_pathways_reactome	REACTOME_TIGHT_JUNCTION_INTERACTIONS	-0.0223836	0.0305763	0.464134	318844	710	709	NO
1401	Educational attainment	c2_canonical_pathways_reactome	REACTOME_GLUCAGON_TYPE_LIGAND_RECEPTORS	-0.0215207	0.028395	0.448508	318844	831	824	NO
1402	Educational attainment	c2_canonical_pathways_reactome	REACTOME_CLASS_C_3_METABOTROPIC_GLUTAMATE_PHEROMONE_RECEPTORS_	-0.0212568	0.0268823	0.429098	318844	921	917	NO
1403	Educational attainment	c2_canonical_pathways_reactome	REACTOME_NECTIN_NECL_TRANS_HETERODIMERIZATION	0.0991634	0.0660571	0.133311	318844	153	153	NO
1404	Educational attainment	c2_canonical_pathways_reactome	REACTOME_CELL_CELL_JUNCTION_ORGANIZATION	-0.0210866	0.0175413	0.229322	318844	2186	2177	NO
1405	Educational attainment	c2_canonical_pathways_reactome	REACTOME_SYNTHESIS_SECRETION_AND_DEACYLATION_OF_GHRELIN	-0.113274	0.0394846	0.00412044	318844	431	430	NO
1406	Educational attainment	c2_canonical_pathways_reactome	REACTOME_REGULATION_OF_INSULIN_SECRETION	-0.059871	0.0155519	0.000118258	318844	2787	2773	NO
1407	Educational attainment	c2_canonical_pathways_reactome	REACTOME_TRANSPORT_OF_BILE_SALTS_AND_ORGANIC_ACIDS_METAL_IONS_AND_AMINE_COMPOUNDS	-0.0135918	0.0135996	0.31759	318844	3687	3636	NO
1408	Educational attainment	c2_canonical_pathways_reactome	REACTOME_BICARBONATE_TRANSPORTERS	0.0557771	0.0320615	0.081914	318844	650	649	NO
1409	Educational attainment	c2_canonical_pathways_reactome	REACTOME_TRANSPORT_OF_INORGANIC_CATIONS_ANIONS_AND_AMINO_ACIDS_OLIGOPEPTIDES	0.011475	0.0115435	0.320193	318844	5131	5069	NO
1410	Educational attainment	c2_canonical_pathways_reactome	REACTOME_TRANSPORT_OF_VITAMINS_NUCLEOSIDES_AND_RELATED_MOLECULES	-0.0102385	0.0202035	0.612318	318844	1645	1635	NO
1411	Educational attainment	c2_canonical_pathways_reactome	REACTOME_SLC_MEDIATED_TRANSMEMBRANE_TRANSPORT	-0.00289962	0.00801768	0.717612	318844	10963	10694	NO
1412	Educational attainment	c2_canonical_pathways_reactome	REACTOME_METAL_ION_SLC_TRANSPORTERS	-0.00777682	0.0275839	0.777995	318844	879	873	NO
1413	Educational attainment	c2_canonical_pathways_reactome	REACTOME_SODIUM_CALCIUM_EXCHANGERS	0.00368965	0.0367272	0.919978	318844	495	491	NO
1414	Educational attainment	c2_canonical_pathways_reactome	REACTOME_SODIUM_PROTON_EXCHANGERS	0.0256873	0.0386728	0.506549	318844	447	445	NO
1415	Educational attainment	c2_canonical_pathways_reactome	REACTOME_ARACHIDONATE_PRODUCTION_FROM_DAG	0.0348047	0.059205	0.556622	318844	190	188	NO
1416	Educational attainment	c2_canonical_pathways_reactome	REACTOME_CATION_COUPLED_CHLORIDE_COTRANSPORTERS	0.0174887	0.0313631	0.577104	318844	683	678	NO
1417	Educational attainment	c2_canonical_pathways_reactome	REACTOME_SMALL_INTERFERING_RNA_SIRNA_BIOGENESIS	-0.105561	0.059205	0.0745909	318844	190	190	NO
1418	Educational attainment	c2_canonical_pathways_reactome	REACTOME_SIRT1_NEGATIVELY_REGULATES_RRNA_EXPRESSION	-0.0907487	0.042158	0.0313521	318844	380	377	NO
1419	Educational attainment	c2_canonical_pathways_reactome	REACTOME_ERCC6_CSB_AND_EHMT2_G9A_POSITIVELY_REGULATE_RRNA_EXPRESSION	-0.0273632	0.034111	0.42245	318844	577	570	NO
1420	Educational attainment	c2_canonical_pathways_reactome	REACTOME_MULTIFUNCTIONAL_ANION_EXCHANGERS	0.0120472	0.0359998	0.737892	318844	514	513	NO
1421	Educational attainment	c2_canonical_pathways_reactome	REACTOME_SODIUM_COUPLED_PHOSPHATE_COTRANSPORTERS	-0.058842	0.0569798	0.301754	318844	205	205	NO
1422	Educational attainment	c2_canonical_pathways_reactome	REACTOME_SPHINGOLIPID_METABOLISM	-0.00325371	0.0141871	0.818602	318844	3376	3340	NO
1423	Educational attainment	c2_canonical_pathways_reactome	REACTOME_ACTIVATION_OF_RAC1	-0.0872707	0.0332455	0.00866432	318844	607	605	NO
1424	Educational attainment	c2_canonical_pathways_reactome	REACTOME_REGULATION_OF_COMMISSURAL_AXON_PATHFINDING_BY_SLIT_AND_ROBO	-0.0804207	0.0306408	0.00867484	318844	716	711	NO
1425	Educational attainment	c2_canonical_pathways_reactome	REACTOME_INACTIVATION_OF_CDC42_AND_RAC1	0.00216179	0.0408056	0.95775	318844	403	401	NO
1426	Educational attainment	c2_canonical_pathways_reactome	REACTOME_ORGANIC_ANION_TRANSPORTERS	-0.0503059	0.0409614	0.219399	318844	399	398	NO
1427	Educational attainment	c2_canonical_pathways_reactome	REACTOME_ROLE_OF_ABL_IN_ROBO_SLIT_SIGNALING	-0.0803226	0.0374604	0.0320178	318844	481	479	NO
1428	Educational attainment	c2_canonical_pathways_reactome	REACTOME_THROMBOXANE_SIGNALLING_THROUGH_TP_RECEPTOR	-0.0451758	0.0397689	0.255974	318844	423	419	NO
1429	Educational attainment	c2_canonical_pathways_reactome	REACTOME_DEADENYLATION_DEPENDENT_MRNA_DECAY	-0.030712	0.0183556	0.0942944	318844	1998	1981	NO
1430	Educational attainment	c2_canonical_pathways_reactome	REACTOME_DEADENYLATION_OF_MRNA	-0.038906	0.032236	0.227468	318844	640	637	NO
1431	Educational attainment	c2_canonical_pathways_reactome	REACTOME_MRNA_DECAY_BY_3_TO_5_EXORIBONUCLEASE	0.00474455	0.0271361	0.861203	318844	912	906	NO
1432	Educational attainment	c2_canonical_pathways_reactome	REACTOME_MRNA_DECAY_BY_5_TO_3_EXORIBONUCLEASE	-0.0866246	0.03876	0.0254248	318844	446	442	NO
1433	Educational attainment	c2_canonical_pathways_reactome	REACTOME_GP1B_IX_V_ACTIVATION_SIGNALLING	0.0320864	0.0429741	0.455279	318844	358	358	NO
1434	Educational attainment	c2_canonical_pathways_reactome	REACTOME_VASOPRESSIN_REGULATES_RENAL_WATER_HOMEOSTASIS_VIA_AQUAPORINS	-0.0652667	0.0230286	0.0045949	318844	1267	1259	NO
1435	Educational attainment	c2_canonical_pathways_reactome	REACTOME_PASSIVE_TRANSPORT_BY_AQUAPORINS	-0.0299744	0.0493188	0.543341	318844	274	274	NO
1436	Educational attainment	c2_canonical_pathways_reactome	REACTOME_PLATELET_SENSITIZATION_BY_LDL	-0.0151579	0.0328625	0.644618	318844	624	620	NO
1437	Educational attainment	c2_canonical_pathways_reactome	REACTOME_LYSOSOME_VESICLE_BIOGENESIS	-0.0244569	0.0254768	0.337072	318844	1032	1027	NO
1438	Educational attainment	c2_canonical_pathways_reactome	REACTOME_GOLGI_ASSOCIATED_VESICLE_BIOGENESIS	-0.0236478	0.0179094	0.186698	318844	2096	2083	NO
1439	Educational attainment	c2_canonical_pathways_reactome	REACTOME_SODIUM_COUPLED_SULPHATE_DI_AND_TRI_CARBOXYLATE_TRANSPORTERS	0.0530017	0.0561545	0.345244	318844	212	211	NO
1440	Educational attainment	c2_canonical_pathways_reactome	REACTOME_PROTON_COUPLED_MONOCARBOXYLATE_TRANSPORT	0.0436475	0.0551088	0.428347	318844	220	220	NO
1441	Educational attainment	c2_canonical_pathways_reactome	REACTOME_FATTY_ACIDS_BOUND_TO_GPR40_FFAR1_REGULATE_INSULIN_SECRETION	-0.0541554	0.0451089	0.229928	318844	329	327	NO
1442	Educational attainment	c2_canonical_pathways_reactome	REACTOME_ZINC_TRANSPORTERS	-0.00427589	0.0340229	0.899988	318844	575	571	NO
1443	Educational attainment	c2_canonical_pathways_reactome	REACTOME_ZINC_EFFLUX_AND_COMPARTMENTALIZATION_BY_THE_SLC30_FAMILY	0.0537818	0.0515539	0.29685	318844	251	249	NO
1444	Educational attainment	c2_canonical_pathways_reactome	REACTOME_RECYCLING_PATHWAY_OF_L1	-0.0285205	0.0243466	0.241426	318844	1131	1125	NO
1445	Educational attainment	c2_canonical_pathways_reactome	REACTOME_UNBLOCKING_OF_NMDA_RECEPTORS_GLUTAMATE_BINDING_AND_ACTIVATION	-0.0696627	0.0308389	0.023889	318844	717	703	NO
1446	Educational attainment	c2_canonical_pathways_reactome	REACTOME_BINDING_OF_TCF_LEF_CTNNB1_TO_TARGET_GENE_PROMOTERS	-0.0669582	0.0688474	0.330773	318844	144	143	NO
1447	Educational attainment	c2_canonical_pathways_reactome	REACTOME_DEPOLYMERISATION_OF_THE_NUCLEAR_LAMINA	-0.00169999	0.0354481	0.96175	318844	535	529	NO
1448	Educational attainment	c2_canonical_pathways_reactome	REACTOME_ZINC_INFLUX_INTO_CELLS_BY_THE_SLC39_GENE_FAMILY	-0.0489928	0.0452482	0.278917	318844	324	322	NO
1449	Educational attainment	c2_canonical_pathways_reactome	REACTOME_NA_CL_DEPENDENT_NEUROTRANSMITTER_TRANSPORTERS	-0.0168936	0.0271222	0.53337	318844	916	908	NO
1450	Educational attainment	c2_canonical_pathways_reactome	REACTOME_CREB1_PHOSPHORYLATION_THROUGH_THE_ACTIVATION_OF_ADENYLATE_CYCLASE	-0.0479073	0.0541209	0.376055	318844	227	227	NO
1451	Educational attainment	c2_canonical_pathways_reactome	REACTOME_CREB1_PHOSPHORYLATION_THROUGH_THE_ACTIVATION_OF_CAMKII_CAMKK_CAMKIV_CASCASDE	-0.0353548	0.0556238	0.525034	318844	214	214	NO
1452	Educational attainment	c2_canonical_pathways_reactome	REACTOME_CREB1_PHOSPHORYLATION_THROUGH_NMDA_RECEPTOR_MEDIATED_ACTIVATION_OF_RAS_SIGNALING	-0.0705062	0.0282905	0.0126951	318844	845	830	NO
1453	Educational attainment	c2_canonical_pathways_reactome	REACTOME_ACTIVATION_OF_NMDA_RECEPTORS_AND_POSTSYNAPTIC_EVENTS	-0.0493109	0.0156223	0.00159718	318844	2779	2753	NO
1454	Educational attainment	c2_canonical_pathways_reactome	REACTOME_RAS_ACTIVATION_UPON_CA2_INFLUX_THROUGH_NMDA_RECEPTOR	-0.0779279	0.031269	0.0126968	318844	692	679	NO
1455	Educational attainment	c2_canonical_pathways_reactome	REACTOME_FREE_FATTY_ACID_RECEPTORS	-0.0919541	0.159162	0.563441	318844	26	26	NO
1456	Educational attainment	c2_canonical_pathways_reactome	REACTOME_RSK_ACTIVATION	-0.0391595	0.0674092	0.561294	318844	147	146	NO
1457	Educational attainment	c2_canonical_pathways_reactome	REACTOME_FORMYL_PEPTIDE_RECEPTORS_BIND_FORMYL_PEPTIDES_AND_MANY_OTHER_LIGANDS	-0.0123971	0.0819935	0.879821	318844	101	99	NO
1458	Educational attainment	c2_canonical_pathways_reactome	REACTOME_RELAXIN_RECEPTORS	0.083355	0.0512439	0.103816	318844	254	254	NO
1459	Educational attainment	c2_canonical_pathways_reactome	REACTOME_INTERACTION_BETWEEN_L1_AND_ANKYRINS	-0.0275267	0.0165098	0.0954569	318844	2494	2474	NO
1460	Educational attainment	c2_canonical_pathways_reactome	REACTOME_SIGNAL_TRANSDUCTION_BY_L1	-0.0238251	0.0294928	0.41919	318844	772	768	NO
1461	Educational attainment	c2_canonical_pathways_reactome	REACTOME_SMOOTH_MUSCLE_CONTRACTION	-0.00819372	0.019231	0.670058	318844	1820	1808	NO
1462	Educational attainment	c2_canonical_pathways_reactome	REACTOME_AQUAPORIN_MEDIATED_TRANSPORT	-0.0640283	0.021319	0.00267048	318844	1479	1470	NO
1463	Educational attainment	c2_canonical_pathways_reactome	REACTOME_TAK1_ACTIVATES_NFKB_BY_PHOSPHORYLATION_AND_ACTIVATION_OF_IKKS_COMPLEX	-0.0168898	0.0286404	0.55538	318844	842	816	NO
1464	Educational attainment	c2_canonical_pathways_reactome	REACTOME_TYPE_I_HEMIDESMOSOME_ASSEMBLY	0.0188861	0.0216831	0.383752	318844	1425	1420	NO
1465	Educational attainment	c2_canonical_pathways_reactome	REACTOME_BIOSYNTHESIS_OF_THE_N_GLYCAN_PRECURSOR_DOLICHOL_LIPID_LINKED_OLIGOSACCHARIDE_LLO_AND_TRANSFER_TO_A_NASCENT_PROTEIN	-0.00944005	0.0158408	0.551221	318844	2681	2666	NO
1466	Educational attainment	c2_canonical_pathways_reactome	REACTOME_SYNTHESIS_OF_DOLICHYL_PHOSPHATE	0.000245204	0.0678811	0.997118	318844	145	145	NO
1467	Educational attainment	c2_canonical_pathways_reactome	REACTOME_ASPARAGINE_N_LINKED_GLYCOSYLATION	-0.0172097	0.0075516	0.0226708	318844	12398	12114	NO
1468	Educational attainment	c2_canonical_pathways_reactome	REACTOME_SYNTHESIS_OF_GDP_MANNOSE	-0.0570453	0.0525146	0.277357	318844	242	242	NO
1469	Educational attainment	c2_canonical_pathways_reactome	REACTOME_SYNTHESIS_OF_UDP_N_ACETYL_GLUCOSAMINE	0.0416994	0.0433391	0.335968	318844	351	351	NO
1470	Educational attainment	c2_canonical_pathways_reactome	REACTOME_SYNTHESIS_OF_SUBSTRATES_IN_N_GLYCAN_BIOSYTHESIS	-0.0131559	0.0179827	0.464424	318844	2074	2063	NO
1471	Educational attainment	c2_canonical_pathways_reactome	REACTOME_CELL_EXTRACELLULAR_MATRIX_INTERACTIONS	-0.0231913	0.03239	0.47399	318844	639	637	NO
1472	Educational attainment	c2_canonical_pathways_reactome	REACTOME_REGULATION_OF_CYTOSKELETAL_REMODELING_AND_CELL_SPREADING_BY_IPP_COMPLEX_COMPONENTS	0.00064127	0.048176	0.98938	318844	291	290	NO
1473	Educational attainment	c2_canonical_pathways_reactome	REACTOME_INTERLEUKIN_1_FAMILY_SIGNALING	-0.00757155	0.0135431	0.576114	318844	3736	3680	NO
1474	Educational attainment	c2_canonical_pathways_reactome	REACTOME_CELL_JUNCTION_ORGANIZATION	-0.00709002	0.0126749	0.575908	318844	4230	4197	NO
1475	Educational attainment	c2_canonical_pathways_reactome	REACTOME_NRCAM_INTERACTIONS	0.00463484	0.0424438	0.913044	318844	372	372	NO
1476	Educational attainment	c2_canonical_pathways_reactome	REACTOME_CHL1_INTERACTIONS	-0.0108222	0.0298876	0.71728	318844	752	745	NO
1477	Educational attainment	c2_canonical_pathways_reactome	REACTOME_NEUROFASCIN_INTERACTIONS	-0.0367691	0.0409629	0.369389	318844	403	401	NO
1478	Educational attainment	c2_canonical_pathways_reactome	REACTOME_INTERLEUKIN_12_FAMILY_SIGNALING	0.00104528	0.0207632	0.959849	318844	1557	1550	NO
1479	Educational attainment	c2_canonical_pathways_reactome	REACTOME_INTERLEUKIN_17_SIGNALING	-0.0494107	0.0195986	0.0116983	318844	1769	1740	NO
1480	Educational attainment	c2_canonical_pathways_reactome	REACTOME_INTERLEUKIN_1_PROCESSING	0.0974076	0.0720271	0.176257	318844	130	129	NO
1481	Educational attainment	c2_canonical_pathways_reactome	REACTOME_SIGNALING_BY_INTERLEUKINS	-0.0194581	0.00755351	0.00999444	318844	12407	12117	NO
1482	Educational attainment	c2_canonical_pathways_reactome	REACTOME_OTHER_INTERLEUKIN_SIGNALING	-0.042737	0.0294926	0.147317	318844	771	762	NO
1483	Educational attainment	c2_canonical_pathways_reactome	REACTOME_MAPK_TARGETS_NUCLEAR_EVENTS_MEDIATED_BY_MAP_KINASES	-0.101871	0.0319361	0.00142359	318844	654	652	NO
1484	Educational attainment	c2_canonical_pathways_reactome	REACTOME_ACTIVATED_TAK1_MEDIATES_P38_MAPK_ACTIVATION	-0.0169376	0.0336427	0.614645	318844	613	590	NO
1485	Educational attainment	c2_canonical_pathways_reactome	REACTOME_JNK_C_JUN_KINASES_PHOSPHORYLATION_AND_ACTIVATION_MEDIATED_BY_ACTIVATED_HUMAN_TAK1	-0.043416	0.0349544	0.21421	318844	569	546	NO
1486	Educational attainment	c2_canonical_pathways_reactome	REACTOME_ACTIVATION_OF_THE_AP_1_FAMILY_OF_TRANSCRIPTION_FACTORS	-0.160045	0.0544851	0.00330984	318844	223	223	NO
1487	Educational attainment	c2_canonical_pathways_reactome	REACTOME_BUTYRATE_RESPONSE_FACTOR_1_BRF1_BINDS_AND_DESTABILIZES_MRNA	-0.0520381	0.032626	0.110715	318844	633	627	NO
1488	Educational attainment	c2_canonical_pathways_reactome	REACTOME_AUF1_HNRNP_D0_BINDS_AND_DESTABILIZES_MRNA	-0.0365789	0.0275681	0.184557	318844	891	882	NO
1489	Educational attainment	c2_canonical_pathways_reactome	REACTOME_TRISTETRAPROLIN_TTP_ZFP36_BINDS_AND_DESTABILIZES_MRNA	-0.0431338	0.0324179	0.183337	318844	641	635	NO
1490	Educational attainment	c2_canonical_pathways_reactome	REACTOME_HUR_ELAVL1_BINDS_AND_STABILIZES_MRNA	-0.0063904	0.0556224	0.908533	318844	216	216	NO
1491	Educational attainment	c2_canonical_pathways_reactome	REACTOME_REGULATION_OF_MRNA_STABILITY_BY_PROTEINS_THAT_BIND_AU_RICH_ELEMENTS	-0.0429502	0.01867	0.0214213	318844	1943	1925	NO
1492	Educational attainment	c2_canonical_pathways_reactome	REACTOME_KSRP_KHSRP_BINDS_AND_DESTABILIZES_MRNA	-0.0512849	0.0315513	0.104069	318844	673	671	NO
1493	Educational attainment	c2_canonical_pathways_reactome	REACTOME_IONOTROPIC_ACTIVITY_OF_KAINATE_RECEPTORS	-0.0623887	0.0412246	0.130183	318844	390	390	NO
1494	Educational attainment	c2_canonical_pathways_reactome	REACTOME_ACTIVATION_OF_KAINATE_RECEPTORS_UPON_GLUTAMATE_BINDING	-0.0763019	0.0279724	0.00637693	318844	854	849	NO
1495	Educational attainment	c2_canonical_pathways_reactome	REACTOME_INTERLEUKIN_2_FAMILY_SIGNALING	-0.00563724	0.021524	0.793395	318844	1449	1434	NO
1496	Educational attainment	c2_canonical_pathways_reactome	REACTOME_TRANSCRIPTIONAL_REGULATION_OF_PLURIPOTENT_STEM_CELLS	-0.0099178	0.0343849	0.773014	318844	562	562	NO
1497	Educational attainment	c2_canonical_pathways_reactome	REACTOME_MITOTIC_G2_G2_M_PHASES	-0.0151759	0.00846656	0.0730609	318844	9781	9586	NO
1498	Educational attainment	c2_canonical_pathways_reactome	REACTOME_MITOTIC_G1_PHASE_AND_G1_S_TRANSITION	-0.0121049	0.0127844	0.343719	318844	4195	4121	NO
1499	Educational attainment	c2_canonical_pathways_reactome	REACTOME_SUMOYLATION_OF_CHROMATIN_ORGANIZATION_PROTEINS	-0.0378964	0.0171396	0.0270337	318844	2296	2278	NO
1500	Educational attainment	c2_canonical_pathways_reactome	REACTOME_THROMBIN_SIGNALLING_THROUGH_PROTEINASE_ACTIVATED_RECEPTORS_PARS_	-0.0420149	0.0356525	0.238615	318844	529	524	NO
1501	Educational attainment	c2_canonical_pathways_reactome	REACTOME_SUMOYLATION_OF_RNA_BINDING_PROTEINS	-0.0271899	0.0181283	0.133652	318844	2053	2037	NO
1502	Educational attainment	c2_canonical_pathways_reactome	REACTOME_ASYMMETRIC_LOCALIZATION_OF_PCP_PROTEINS	-0.0329169	0.0224947	0.143381	318844	1338	1328	NO
1503	Educational attainment	c2_canonical_pathways_reactome	REACTOME_SUMOYLATION_OF_DNA_REPLICATION_PROTEINS	-0.0198903	0.0177098	0.261386	318844	2155	2133	NO
1504	Educational attainment	c2_canonical_pathways_reactome	REACTOME_DEGRADATION_OF_AXIN	-0.0225427	0.0245458	0.358413	318844	1122	1115	NO
1505	Educational attainment	c2_canonical_pathways_reactome	REACTOME_DEGRADATION_OF_DVL	-0.0272333	0.0242506	0.26144	318844	1150	1140	NO
1506	Educational attainment	c2_canonical_pathways_reactome	REACTOME_DISASSEMBLY_OF_THE_DESTRUCTION_COMPLEX_AND_RECRUITMENT_OF_AXIN_TO_THE_MEMBRANE	-0.0598846	0.029472	0.0421629	318844	775	769	NO
1507	Educational attainment	c2_canonical_pathways_reactome	REACTOME_REGULATION_OF_FZD_BY_UBIQUITINATION	-0.0308941	0.0307731	0.315413	318844	705	703	NO
1508	Educational attainment	c2_canonical_pathways_reactome	REACTOME_REPRESSION_OF_WNT_TARGET_GENES	0.0301198	0.0425023	0.478535	318844	371	371	NO
1509	Educational attainment	c2_canonical_pathways_reactome	REACTOME_SUMOYLATION_OF_DNA_METHYLATION_PROTEINS	-0.0203677	0.0258396	0.430559	318844	1003	1000	NO
1510	Educational attainment	c2_canonical_pathways_reactome	REACTOME_SUMOYLATION_OF_IMMUNE_RESPONSE_PROTEINS	-0.0504456	0.0534131	0.344945	318844	240	235	NO
1511	Educational attainment	c2_canonical_pathways_reactome	REACTOME_SIGNALING_BY_WNT_IN_CANCER	-0.0225635	0.0249674	0.366145	318844	1082	1071	NO
1512	Educational attainment	c2_canonical_pathways_reactome	REACTOME_PHOSPHORYLATION_SITE_MUTANTS_OF_CTNNB1_ARE_NOT_TARGETED_TO_THE_PROTEASOME_BY_THE_DESTRUCTION_COMPLEX	-0.088671	0.0441643	0.0446703	318844	345	342	NO
1513	Educational attainment	c2_canonical_pathways_reactome	REACTOME_INTERCONVERSION_OF_NUCLEOTIDE_DI_AND_TRIPHOSPHATES	-0.0184827	0.0268826	0.491748	318844	930	926	NO
1514	Educational attainment	c2_canonical_pathways_reactome	REACTOME_PRESYNAPTIC_FUNCTION_OF_KAINATE_RECEPTORS	-0.0701288	0.0368419	0.0569753	318844	494	489	NO
1515	Educational attainment	c2_canonical_pathways_reactome	REACTOME_GPCR_LIGAND_BINDING	-0.00149028	0.00884534	0.866205	318844	8927	8748	NO
1516	Educational attainment	c2_canonical_pathways_reactome	REACTOME_DEFECTIVE_GALNT3_CAUSES_FAMILIAL_HYPERPHOSPHATEMIC_TUMORAL_CALCINOSIS_HFTC_	0.0124524	0.0156661	0.426693	318844	2800	2740	NO
1517	Educational attainment	c2_canonical_pathways_reactome	REACTOME_DEFECTIVE_LFNG_CAUSES_SCDO3	0.0214797	0.0425611	0.613785	318844	370	366	NO
1518	Educational attainment	c2_canonical_pathways_reactome	REACTOME_DEFECTIVE_C1GALT1C1_CAUSES_TN_POLYAGGLUTINATION_SYNDROME_TNPS_	0.0118545	0.0158055	0.453242	318844	2746	2690	NO
1519	Educational attainment	c2_canonical_pathways_reactome	REACTOME_WNT5A_DEPENDENT_INTERNALIZATION_OF_FZD4	-0.0264075	0.0445622	0.553451	318844	335	333	NO
1520	Educational attainment	c2_canonical_pathways_reactome	REACTOME_INTERLEUKIN_3_INTERLEUKIN_5_AND_GM_CSF_SIGNALING	-0.00403467	0.0208722	0.846721	318844	1543	1528	NO
1521	Educational attainment	c2_canonical_pathways_reactome	REACTOME_WNT5A_DEPENDENT_INTERNALIZATION_OF_FZD2_FZD5_AND_ROR2	0.073414	0.0518674	0.156948	318844	251	246	NO
1522	Educational attainment	c2_canonical_pathways_reactome	REACTOME_O_LINKED_GLYCOSYLATION	0.0125987	0.00923612	0.172548	318844	8175	8002	NO
1523	Educational attainment	c2_canonical_pathways_reactome	REACTOME_O_GLYCOSYLATION_OF_TSR_DOMAIN_CONTAINING_PROTEINS	-0.00577707	0.0145428	0.691186	318844	3214	3177	NO
1524	Educational attainment	c2_canonical_pathways_reactome	REACTOME_MITOPHAGY	0.0300202	0.0310635	0.333838	318844	691	688	NO
1525	Educational attainment	c2_canonical_pathways_reactome	REACTOME_PINK1_PRKN_MEDIATED_MITOPHAGY	0.0299631	0.0337866	0.37517	318844	583	581	NO
1526	Educational attainment	c2_canonical_pathways_reactome	REACTOME_UPTAKE_AND_FUNCTION_OF_ANTHRAX_TOXINS	0.00845995	0.0479266	0.859886	318844	289	289	NO
1527	Educational attainment	c2_canonical_pathways_reactome	REACTOME_RIPK1_MEDIATED_REGULATED_NECROSIS	0.0742721	0.0377858	0.0493447	318844	468	467	NO
1528	Educational attainment	c2_canonical_pathways_reactome	REACTOME_VEGFR2_MEDIATED_VASCULAR_PERMEABILITY	-0.0325792	0.0263555	0.216406	318844	960	958	NO
1529	Educational attainment	c2_canonical_pathways_reactome	REACTOME_VEGFR2_MEDIATED_CELL_PROLIFERATION	-0.0206439	0.0259503	0.426315	318844	992	988	NO
1530	Educational attainment	c2_canonical_pathways_reactome	REACTOME_MISCELLANEOUS_TRANSPORT_AND_BINDING_EVENTS	-0.0197234	0.0290388	0.497007	318844	791	784	NO
1531	Educational attainment	c2_canonical_pathways_reactome	REACTOME_POSITIVE_EPIGENETIC_REGULATION_OF_RRNA_EXPRESSION	-0.0356076	0.0188369	0.0587177	318844	1898	1879	NO
1532	Educational attainment	c2_canonical_pathways_reactome	REACTOME_B_WICH_COMPLEX_POSITIVELY_REGULATES_RRNA_EXPRESSION	-0.0287845	0.0216374	0.183417	318844	1435	1424	NO
1533	Educational attainment	c2_canonical_pathways_reactome	REACTOME_NEGATIVE_EPIGENETIC_REGULATION_OF_RRNA_EXPRESSION	-0.0244041	0.0191988	0.203683	318844	1821	1807	NO
1534	Educational attainment	c2_canonical_pathways_reactome	REACTOME_TOXICITY_OF_BOTULINUM_TOXIN_TYPE_D_BONT_D_	-0.0531816	0.0626272	0.395783	318844	172	172	NO
1535	Educational attainment	c2_canonical_pathways_reactome	REACTOME_MYOGENESIS	-0.00991859	0.0269699	0.713049	318844	929	923	NO
1536	Educational attainment	c2_canonical_pathways_reactome	REACTOME_DISEASES_OF_IMMUNE_SYSTEM	-0.00985934	0.0336122	0.769273	318844	591	589	NO
1537	Educational attainment	c2_canonical_pathways_reactome	REACTOME_N_GLYCAN_TRIMMING_IN_THE_ER_AND_CALNEXIN_CALRETICULIN_CYCLE	-0.0102503	0.0207644	0.621556	318844	1555	1546	NO
1538	Educational attainment	c2_canonical_pathways_reactome	REACTOME_DNA_METHYLATION	0.0129453	0.0284723	0.649352	318844	825	823	NO
1539	Educational attainment	c2_canonical_pathways_reactome	REACTOME_UPTAKE_AND_FUNCTION_OF_DIPHTHERIA_TOXIN	-0.105415	0.0553653	0.0569133	318844	217	216	NO
1540	Educational attainment	c2_canonical_pathways_reactome	REACTOME_UPTAKE_AND_ACTIONS_OF_BACTERIAL_TOXINS	-0.0447903	0.0263698	0.0894056	318844	963	960	NO
1541	Educational attainment	c2_canonical_pathways_reactome	REACTOME_MISSPLICED_LRP5_MUTANTS_HAVE_ENHANCED_BETA_CATENIN_DEPENDENT_SIGNALING	0.002845	0.055626	0.95921	318844	221	215	NO
1542	Educational attainment	c2_canonical_pathways_reactome	REACTOME_RNF_MUTANTS_SHOW_ENHANCED_WNT_SIGNALING_AND_PROLIFERATION	-0.0717573	0.0456031	0.1156	318844	320	320	NO
1543	Educational attainment	c2_canonical_pathways_reactome	REACTOME_CASPASE_ACTIVATION_VIA_EXTRINSIC_APOPTOTIC_SIGNALLING_PATHWAY	0.0378163	0.0285169	0.184807	318844	830	824	NO
1544	Educational attainment	c2_canonical_pathways_reactome	REACTOME_TNFR1_INDUCED_PROAPOPTOTIC_SIGNALING	-0.0300358	0.0400555	0.453343	318844	416	414	NO
1545	Educational attainment	c2_canonical_pathways_reactome	REACTOME_PROGRAMMED_CELL_DEATH	-0.00340917	0.0116857	0.770486	318844	5004	4947	NO
1546	Educational attainment	c2_canonical_pathways_reactome	REACTOME_REGULATION_OF_TNFR1_SIGNALING	0.0247742	0.0235295	0.292388	318844	1214	1207	NO
1547	Educational attainment	c2_canonical_pathways_reactome	REACTOME_TNFR1_INDUCED_NFKAPPAB_SIGNALING_PATHWAY	-0.011921	0.0283764	0.674411	318844	834	828	NO
1548	Educational attainment	c2_canonical_pathways_reactome	REACTOME_HEDGEHOG_LIGAND_BIOGENESIS	-0.00743919	0.0209772	0.722865	318844	1531	1518	NO
1549	Educational attainment	c2_canonical_pathways_reactome	REACTOME_SIGNALING_BY_HEDGEHOG	-0.00863285	0.0100479	0.390246	318844	6851	6729	NO
1550	Educational attainment	c2_canonical_pathways_reactome	REACTOME_SYNTHESIS_OF_DIPHTHAMIDE_EEF2	-0.0863144	0.0538829	0.109181	318844	233	227	NO
1551	Educational attainment	c2_canonical_pathways_reactome	REACTOME_MISMATCH_REPAIR	0.0177929	0.0255394	0.486001	318844	1022	1016	NO
1552	Educational attainment	c2_canonical_pathways_reactome	REACTOME_SIGNALING_BY_RETINOIC_ACID	-0.00801621	0.0224769	0.72136	318844	1327	1320	NO
1553	Educational attainment	c2_canonical_pathways_reactome	REACTOME_RELEASE_OF_HH_NP_FROM_THE_SECRETING_CELL	0.0562353	0.041657	0.17703	318844	381	381	NO
1554	Educational attainment	c2_canonical_pathways_reactome	REACTOME_RA_BIOSYNTHESIS_PATHWAY	-0.0455937	0.0315747	0.148742	318844	671	667	NO
1555	Educational attainment	c2_canonical_pathways_reactome	REACTOME_MITOCHONDRIAL_TRANSLATION	0.019115	0.0158334	0.227332	318844	2702	2684	NO
1556	Educational attainment	c2_canonical_pathways_reactome	REACTOME_NEGATIVE_REGULATION_OF_TCF_DEPENDENT_SIGNALING_BY_DVL_INTERACTING_PROTEINS	-0.0273253	0.0471136	0.561924	318844	302	302	NO
1557	Educational attainment	c2_canonical_pathways_reactome	REACTOME_DISEASES_OF_MISMATCH_REPAIR_MMR_	0.0315704	0.0354813	0.373586	318844	528	526	NO
1558	Educational attainment	c2_canonical_pathways_reactome	REACTOME_AFLATOXIN_ACTIVATION_AND_DETOXIFICATION	0.0414563	0.0338472	0.220649	318844	584	581	NO
1559	Educational attainment	c2_canonical_pathways_reactome	REACTOME_ORGANIC_CATION_TRANSPORT	-0.00262698	0.0362867	0.942287	318844	507	506	NO
1560	Educational attainment	c2_canonical_pathways_reactome	REACTOME_ORGANIC_CATION_ANION_ZWITTERION_TRANSPORT	-0.045846	0.0299709	0.126096	318844	743	740	NO
1561	Educational attainment	c2_canonical_pathways_reactome	REACTOME_METABOLISM_OF_LIPIDS	-0.0113675	0.00497555	0.0223322	318844	31346	29637	NO
1562	Educational attainment	c2_canonical_pathways_reactome	REACTOME_PHASE_4_RESTING_MEMBRANE_POTENTIAL	-0.0185713	0.0439077	0.672322	318844	345	345	NO
1563	Educational attainment	c2_canonical_pathways_reactome	REACTOME_PHASE_3_RAPID_REPOLARISATION	0.0148927	0.0327832	0.649629	318844	618	617	NO
1564	Educational attainment	c2_canonical_pathways_reactome	REACTOME_CARDIAC_CONDUCTION	-0.0328339	0.0103701	0.00154458	318844	6411	6321	NO
1565	Educational attainment	c2_canonical_pathways_reactome	REACTOME_PHASE_0_RAPID_DEPOLARISATION	-0.0487032	0.0179607	0.00669508	318844	2107	2084	NO
1566	Educational attainment	c2_canonical_pathways_reactome	REACTOME_PHASE_2_PLATEAU_PHASE	-0.0349118	0.0217376	0.108262	318844	1419	1415	NO
1567	Educational attainment	c2_canonical_pathways_reactome	REACTOME_PHASE_1_INACTIVATION_OF_FAST_NA_CHANNELS	0.0157343	0.0763572	0.836743	318844	114	114	NO
1568	Educational attainment	c2_canonical_pathways_reactome	REACTOME_TRANSCRIPTIONAL_REGULATION_BY_SMALL_RNAS	-0.0214564	0.0171469	0.210817	318844	2299	2278	NO
1569	Educational attainment	c2_canonical_pathways_reactome	REACTOME_PHYSIOLOGICAL_FACTORS	0.0129269	0.0381142	0.734489	318844	465	461	NO
1570	Educational attainment	c2_canonical_pathways_reactome	REACTOME_ION_HOMEOSTASIS	-0.0499106	0.0152885	0.00109635	318844	2889	2873	NO
1571	Educational attainment	c2_canonical_pathways_reactome	REACTOME_METABOLIC_DISORDERS_OF_BIOLOGICAL_OXIDATION_ENZYMES	-0.00417904	0.0220939	0.849976	318844	1369	1365	NO
1572	Educational attainment	c2_canonical_pathways_reactome	REACTOME_PIWI_INTERACTING_RNA_PIRNA_BIOGENESIS	0.00692683	0.019509	0.722546	318844	1765	1754	NO
1573	Educational attainment	c2_canonical_pathways_reactome	REACTOME_IKBA_VARIANT_LEADS_TO_EDA_ID	-0.0435958	0.0618953	0.481218	318844	175	175	NO
1574	Educational attainment	c2_canonical_pathways_reactome	REACTOME_IRAK4_DEFICIENCY_TLR2_4_	-0.0449431	0.0477576	0.346672	318844	292	291	NO
1575	Educational attainment	c2_canonical_pathways_reactome	REACTOME_DECTIN_1_MEDIATED_NONCANONICAL_NF_KB_SIGNALING	-0.0196934	0.0252558	0.435534	318844	1059	1052	NO
1576	Educational attainment	c2_canonical_pathways_reactome	REACTOME_CLEC7A_DECTIN_1_INDUCES_NFAT_ACTIVATION	-0.0159918	0.0285684	0.575636	318844	818	815	NO
1577	Educational attainment	c2_canonical_pathways_reactome	REACTOME_CLEC7A_DECTIN_1_SIGNALING	-0.0109333	0.0163413	0.503456	318844	2529	2512	NO
1578	Educational attainment	c2_canonical_pathways_reactome	REACTOME_DISEASES_ASSOCIATED_WITH_GLYCOSYLATION_PRECURSOR_BIOSYNTHESIS	-0.0241015	0.0314563	0.443564	318844	671	669	NO
1579	Educational attainment	c2_canonical_pathways_reactome	REACTOME_ORGANIC_ANION_TRANSPORT	-0.139734	0.0529613	0.00833009	318844	236	235	NO
1580	Educational attainment	c2_canonical_pathways_reactome	REACTOME_DEGRADATION_OF_GLI1_BY_THE_PROTEASOME	-0.0287369	0.0243472	0.237885	318844	1139	1132	NO
1581	Educational attainment	c2_canonical_pathways_reactome	REACTOME_HEDGEHOG_OFF_STATE	-0.0175584	0.0120201	0.144086	318844	4747	4678	NO
1582	Educational attainment	c2_canonical_pathways_reactome	REACTOME_ACTIVATION_OF_ANTERIOR_HOX_GENES_IN_HINDBRAIN_DEVELOPMENT_DURING_EARLY_EMBRYOGENESIS	-0.0139285	0.0196554	0.478553	318844	1759	1735	NO
1583	Educational attainment	c2_canonical_pathways_reactome	REACTOME_CILIUM_ASSEMBLY	-0.00834747	0.00712948	0.241664	318844	14095	13689	NO
1584	Educational attainment	c2_canonical_pathways_reactome	REACTOME_ABC_TRANSPORTER_DISORDERS	-0.0220571	0.0153011	0.149433	318844	2887	2866	NO
1585	Educational attainment	c2_canonical_pathways_reactome	REACTOME_SLC_TRANSPORTER_DISORDERS	-0.00911165	0.0117847	0.439417	318844	4935	4863	NO
1586	Educational attainment	c2_canonical_pathways_reactome	REACTOME_DISORDERS_OF_TRANSMEMBRANE_TRANSPORTERS	-0.0142712	0.0094251	0.129983	318844	7822	7672	NO
1587	Educational attainment	c2_canonical_pathways_reactome	REACTOME_ANCHORING_OF_THE_BASAL_BODY_TO_THE_PLASMA_MEMBRANE	-0.000872281	0.0091597	0.924132	318844	8323	8152	NO
1588	Educational attainment	c2_canonical_pathways_reactome	REACTOME_VXPX_CARGO_TARGETING_TO_CILIUM	-0.065745	0.0229089	0.00410706	318844	1274	1266	NO
1589	Educational attainment	c2_canonical_pathways_reactome	REACTOME_CARGO_TRAFFICKING_TO_THE_PERICILIARY_MEMBRANE	-0.0124533	0.0171101	0.466715	318844	2297	2281	NO
1590	Educational attainment	c2_canonical_pathways_reactome	REACTOME_BBSOME_MEDIATED_CARGO_TARGETING_TO_CILIUM	0.0326742	0.0297674	0.272358	318844	753	753	NO
1591	Educational attainment	c2_canonical_pathways_reactome	REACTOME_INTRAFLAGELLAR_TRANSPORT	-0.015764	0.0141298	0.264569	318844	3407	3370	NO
1592	Educational attainment	c2_canonical_pathways_reactome	REACTOME_DECTIN_2_FAMILY	0.0113214	0.0150407	0.451618	318844	3031	2975	NO
1593	Educational attainment	c2_canonical_pathways_reactome	REACTOME_C_TYPE_LECTIN_RECEPTORS_CLRS_	-0.000600434	0.0108885	0.956024	318844	5829	5721	NO
1594	Educational attainment	c2_canonical_pathways_reactome	REACTOME_CD209_DC_SIGN_SIGNALING	-0.0360248	0.038758	0.352641	318844	444	443	NO
1595	Educational attainment	c2_canonical_pathways_reactome	REACTOME_TRAFFICKING_OF_MYRISTOYLATED_PROTEINS_TO_THE_CILIUM	0.0787947	0.0581334	0.175288	318844	196	196	NO
1596	Educational attainment	c2_canonical_pathways_reactome	REACTOME_RHO_GTPASES_ACTIVATE_PKNS	0.0318919	0.0245117	0.19323	318844	1123	1114	NO
1597	Educational attainment	c2_canonical_pathways_reactome	REACTOME_ACTIVATED_PKN1_STIMULATES_TRANSCRIPTION_OF_AR_ANDROGEN_RECEPTOR_REGULATED_GENES_KLK2_AND_KLK3	-0.0129677	0.0468755	0.782055	318844	304	304	NO
1598	Educational attainment	c2_canonical_pathways_reactome	REACTOME_RHO_GTPASES_ACTIVATE_CIT	0.0288357	0.0287828	0.316424	318844	813	805	NO
1599	Educational attainment	c2_canonical_pathways_reactome	REACTOME_RHO_GTPASES_ACTIVATE_KTN1	-0.0901103	0.0389812	0.0207984	318844	440	439	NO
1600	Educational attainment	c2_canonical_pathways_reactome	REACTOME_RHO_GTPASES_ACTIVATE_IQGAPS	0.00350865	0.0248051	0.887516	318844	1094	1086	NO
1601	Educational attainment	c2_canonical_pathways_reactome	REACTOME_TNFR1_MEDIATED_CERAMIDE_PRODUCTION	0.0721142	0.0592074	0.223228	318844	188	188	NO
1602	Educational attainment	c2_canonical_pathways_reactome	REACTOME_RHO_GTPASES_ACTIVATE_ROCKS	0.0133018	0.0298284	0.655637	318844	760	751	NO
1603	Educational attainment	c2_canonical_pathways_reactome	REACTOME_RHO_GTPASES_ACTIVATE_PAKS	0.0507945	0.0293772	0.0838015	318844	780	773	NO
1604	Educational attainment	c2_canonical_pathways_reactome	REACTOME_TP53_REGULATES_METABOLIC_GENES	-0.0371155	0.0179789	0.0389806	318844	2083	2069	NO
1605	Educational attainment	c2_canonical_pathways_reactome	REACTOME_LIGAND_RECEPTOR_INTERACTIONS	-0.0299611	0.0472729	0.526218	318844	302	299	NO
1606	Educational attainment	c2_canonical_pathways_reactome	REACTOME_HEDGEHOG_ON_STATE	0.00704089	0.0154576	0.648753	318844	2841	2811	NO
1607	Educational attainment	c2_canonical_pathways_reactome	REACTOME_REGULATION_OF_TP53_ACTIVITY	-0.0357965	0.0105863	0.000721266	318844	6133	6044	NO
1608	Educational attainment	c2_canonical_pathways_reactome	REACTOME_TP53_REGULATES_TRANSCRIPTION_OF_CELL_DEATH_GENES	0.0321365	0.0192579	0.0951689	318844	1829	1802	NO
1609	Educational attainment	c2_canonical_pathways_reactome	REACTOME_ACTIVATION_OF_SMO	-0.00599868	0.0250397	0.810666	318844	1079	1062	NO
1610	Educational attainment	c2_canonical_pathways_reactome	REACTOME_GLI_PROTEINS_BIND_PROMOTERS_OF_HH_RESPONSIVE_GENES_TO_PROMOTE_TRANSCRIPTION	0.0112662	0.0403027	0.779831	318844	417	413	NO
1611	Educational attainment	c2_canonical_pathways_reactome	REACTOME_CONSTITUTIVE_SIGNALING_BY_EGFRVIII	-0.0767715	0.0324669	0.0180498	318844	631	629	NO
1612	Educational attainment	c2_canonical_pathways_reactome	REACTOME_APEX1_INDEPENDENT_RESOLUTION_OF_AP_SITES_VIA_THE_SINGLE_NUCLEOTIDE_REPLACEMENT_PATHWAY	0.0723754	0.0394853	0.0668083	318844	431	425	NO
1613	Educational attainment	c2_canonical_pathways_reactome	REACTOME_PCNA_DEPENDENT_LONG_PATCH_BASE_EXCISION_REPAIR	0.0234023	0.0239545	0.328595	318844	1168	1155	NO
1614	Educational attainment	c2_canonical_pathways_reactome	REACTOME_FRUCTOSE_METABOLISM	0.0490592	0.0521889	0.347202	318844	245	244	NO
3965	Educational attainment	c5_GO_biological_process	GO_BEHAVIOR	-0.0445192	0.00567024	4.12767e-15	318844	23181	22228	YES
1616	Educational attainment	c2_canonical_pathways_reactome	REACTOME_PHOSPHOLIPASE_C_MEDIATED_CASCADE_FGFR2	-0.0814533	0.0487824	0.0949744	318844	279	278	NO
1617	Educational attainment	c2_canonical_pathways_reactome	REACTOME_PHOSPHOLIPASE_C_MEDIATED_CASCADE_FGFR4	-0.063127	0.0457482	0.167624	318844	317	317	NO
1618	Educational attainment	c2_canonical_pathways_reactome	REACTOME_DOWNSTREAM_SIGNALING_OF_ACTIVATED_FGFR1	-0.0136837	0.030839	0.657249	318844	701	700	NO
1619	Educational attainment	c2_canonical_pathways_reactome	REACTOME_SHC_MEDIATED_CASCADE_FGFR1	-0.0275411	0.0395314	0.485998	318844	425	424	NO
1620	Educational attainment	c2_canonical_pathways_reactome	REACTOME_PI_3K_CASCADE_FGFR1	0.0106024	0.0409095	0.795506	318844	398	397	NO
1621	Educational attainment	c2_canonical_pathways_reactome	REACTOME_FRS_MEDIATED_FGFR1_SIGNALING	-0.0036482	0.0395785	0.926558	318844	425	424	NO
1622	Educational attainment	c2_canonical_pathways_reactome	REACTOME_PI_3K_CASCADE_FGFR2	-0.0316868	0.0440352	0.471785	318844	342	341	NO
1623	Educational attainment	c2_canonical_pathways_reactome	REACTOME_DOWNSTREAM_SIGNALING_OF_ACTIVATED_FGFR2	-0.0359148	0.0331897	0.279205	318844	603	602	NO
1624	Educational attainment	c2_canonical_pathways_reactome	REACTOME_FRS_MEDIATED_FGFR2_SIGNALING	-0.0449259	0.0423871	0.289193	318844	369	368	NO
1625	Educational attainment	c2_canonical_pathways_reactome	REACTOME_SHC_MEDIATED_CASCADE_FGFR3	-0.0537467	0.0456039	0.238576	318844	318	317	NO
1626	Educational attainment	c2_canonical_pathways_reactome	REACTOME_FRS_MEDIATED_FGFR3_SIGNALING	-0.0220065	0.0456753	0.629946	318844	318	317	NO
1627	Educational attainment	c2_canonical_pathways_reactome	REACTOME_DOWNSTREAM_SIGNALING_OF_ACTIVATED_FGFR3	-0.0218464	0.0346966	0.52893	318844	552	551	NO
1628	Educational attainment	c2_canonical_pathways_reactome	REACTOME_PI_3K_CASCADE_FGFR3	-0.00429801	0.0477589	0.928292	318844	291	290	NO
1629	Educational attainment	c2_canonical_pathways_reactome	REACTOME_FRS_MEDIATED_FGFR4_SIGNALING	-0.034096	0.0403521	0.398133	318844	407	407	NO
1630	Educational attainment	c2_canonical_pathways_reactome	REACTOME_DOWNSTREAM_SIGNALING_OF_ACTIVATED_FGFR4	-0.0295653	0.0321867	0.358329	318844	641	641	NO
1631	Educational attainment	c2_canonical_pathways_reactome	REACTOME_SHC_MEDIATED_CASCADE_FGFR4	-0.0588571	0.040303	0.144191	318844	407	407	NO
1632	Educational attainment	c2_canonical_pathways_reactome	REACTOME_PI_3K_CASCADE_FGFR4	-0.021414	0.0417665	0.608156	318844	380	380	NO
1633	Educational attainment	c2_canonical_pathways_reactome	REACTOME_NEGATIVE_REGULATION_OF_FGFR1_SIGNALING	-0.0430415	0.0335837	0.199978	318844	589	588	NO
1634	Educational attainment	c2_canonical_pathways_reactome	REACTOME_NEGATIVE_REGULATION_OF_FGFR2_SIGNALING	-0.075582	0.0352468	0.0320043	318844	533	532	NO
1635	Educational attainment	c2_canonical_pathways_reactome	REACTOME_NEGATIVE_REGULATION_OF_FGFR3_SIGNALING	-0.0637352	0.0370695	0.0855528	318844	482	481	NO
1636	Educational attainment	c2_canonical_pathways_reactome	REACTOME_NEGATIVE_REGULATION_OF_FGFR4_SIGNALING	-0.0658325	0.0340525	0.0532043	318844	571	571	NO
1637	Educational attainment	c2_canonical_pathways_reactome	REACTOME_SIGNALING_BY_FGFR1	-0.0522297	0.0243135	0.0317005	318844	1127	1126	NO
1638	Educational attainment	c2_canonical_pathways_reactome	REACTOME_SIGNALING_BY_FGFR2	-0.0331734	0.0198224	0.0942238	318844	1706	1697	NO
1639	Educational attainment	c2_canonical_pathways_reactome	REACTOME_SIGNALING_BY_FGFR3	-0.0436228	0.0268817	0.104639	318844	925	920	NO
1640	Educational attainment	c2_canonical_pathways_reactome	REACTOME_SIGNALING_BY_FGFR4	-0.0504307	0.0264947	0.0569852	318844	946	946	NO
1641	Educational attainment	c2_canonical_pathways_reactome	REACTOME_SIGNALING_BY_FGFR2_IN_DISEASE	-0.0253562	0.0248858	0.308251	318844	1078	1075	NO
1642	Educational attainment	c2_canonical_pathways_reactome	REACTOME_SIGNALING_BY_FGFR4_IN_DISEASE	-0.0655604	0.0412244	0.111762	318844	391	391	NO
1643	Educational attainment	c2_canonical_pathways_reactome	REACTOME_SIGNALING_BY_FGFR1_IN_DISEASE	-0.0420049	0.0237891	0.077444	318844	1192	1181	NO
1644	Educational attainment	c2_canonical_pathways_reactome	REACTOME_TRANSLESION_SYNTHESIS_BY_POLK	-0.029138	0.0313863	0.353218	318844	673	673	NO
1645	Educational attainment	c2_canonical_pathways_reactome	REACTOME_TERMINATION_OF_TRANSLESION_DNA_SYNTHESIS	0.00599149	0.0215998	0.781484	318844	1445	1426	NO
1646	Educational attainment	c2_canonical_pathways_reactome	REACTOME_REGULATION_OF_RAS_BY_GAPS	-0.0363066	0.0192258	0.0589696	318844	1824	1812	NO
1647	Educational attainment	c2_canonical_pathways_reactome	REACTOME_FGFRL1_MODULATION_OF_FGFR1_SIGNALING	-0.135615	0.0529572	0.0104424	318844	237	236	NO
1648	Educational attainment	c2_canonical_pathways_reactome	REACTOME_RESPONSE_TO_METAL_IONS	0.0924724	0.078841	0.240838	318844	108	108	NO
1649	Educational attainment	c2_canonical_pathways_reactome	REACTOME_CLEC7A_INFLAMMASOME_PATHWAY	0.111182	0.0639741	0.0822247	318844	164	163	NO
1650	Educational attainment	c2_canonical_pathways_reactome	REACTOME_METALLOTHIONEINS_BIND_METALS	0.0591192	0.103919	0.569427	318844	61	61	NO
1651	Educational attainment	c2_canonical_pathways_reactome	REACTOME_FORMATION_OF_XYLULOSE_5_PHOSPHATE	0.0578706	0.0574039	0.313392	318844	207	204	NO
1652	Educational attainment	c2_canonical_pathways_reactome	REACTOME_MELANIN_BIOSYNTHESIS	-0.0533577	0.0430373	0.21505	318844	358	357	NO
7836	Educational attainment	c5_GO_biological_process	GO_REGULATION_OF_CELL_DEVELOPMENT	-0.0361213	0.00468783	1.30868e-14	318844	36101	33859	YES
1654	Educational attainment	c2_canonical_pathways_reactome	REACTOME_INFECTIOUS_DISEASE	-0.0189301	0.00593434	0.00142325	318844	20917	20143	NO
1655	Educational attainment	c2_canonical_pathways_reactome	REACTOME_RHO_GTPASES_ACTIVATE_WASPS_AND_WAVES	-0.0776916	0.0312923	0.0130371	318844	679	677	NO
1656	Educational attainment	c2_canonical_pathways_reactome	REACTOME_RHO_GTPASES_ACTIVATE_FORMINS	-0.0237686	0.011095	0.0321718	318844	5565	5508	NO
1657	Educational attainment	c2_canonical_pathways_reactome	REACTOME_RHO_GTPASES_ACTIVATE_RHOTEKIN_AND_RHOPHILINS	-0.0912775	0.0541207	0.0916903	318844	226	226	NO
1658	Educational attainment	c2_canonical_pathways_reactome	REACTOME_TNFR2_NON_CANONICAL_NF_KB_PATHWAY	0.00558895	0.0199957	0.779856	318844	1689	1676	NO
1659	Educational attainment	c2_canonical_pathways_reactome	REACTOME_RHO_GTPASES_ACTIVATE_NADPH_OXIDASES	-0.00519865	0.030752	0.865757	318844	701	701	NO
1660	Educational attainment	c2_canonical_pathways_reactome	REACTOME_TNFS_BIND_THEIR_PHYSIOLOGICAL_RECEPTORS	0.0395906	0.0375008	0.291094	318844	477	473	NO
1661	Educational attainment	c2_canonical_pathways_reactome	REACTOME_RAF_ACTIVATION	-0.0620079	0.0280037	0.0268105	318844	851	849	NO
1662	Educational attainment	c2_canonical_pathways_reactome	REACTOME_MAP2K_AND_MAPK_ACTIVATION	-0.0232767	0.0212884	0.27422	318844	1477	1474	NO
1663	Educational attainment	c2_canonical_pathways_reactome	REACTOME_CONSTITUTIVE_SIGNALING_BY_AKT1_E17K_IN_CANCER	-0.0611153	0.0316702	0.0536395	318844	668	668	NO
1664	Educational attainment	c2_canonical_pathways_reactome	REACTOME_NEGATIVE_FEEDBACK_REGULATION_OF_MAPK_PATHWAY	-0.0344685	0.0656236	0.599413	318844	154	154	NO
1665	Educational attainment	c2_canonical_pathways_reactome	REACTOME_NEGATIVE_REGULATION_OF_MAPK_PATHWAY	-0.0442412	0.0238916	0.0640636	318844	1172	1167	NO
1666	Educational attainment	c2_canonical_pathways_reactome	REACTOME_TNF_RECEPTOR_SUPERFAMILY_TNFSF_MEMBERS_MEDIATING_NON_CANONICAL_NF_KB_PATHWAY	0.0141114	0.0548573	0.796994	318844	221	221	NO
1667	Educational attainment	c2_canonical_pathways_reactome	REACTOME_PROTEIN_REPAIR	-0.0257051	0.063583	0.68601	318844	163	163	NO
1668	Educational attainment	c2_canonical_pathways_reactome	REACTOME_DEFECTIVE_CFTR_CAUSES_CYSTIC_FIBROSIS	-0.0184753	0.0222342	0.406008	318844	1361	1353	NO
1669	Educational attainment	c2_canonical_pathways_reactome	REACTOME_LGI_ADAM_INTERACTIONS	-0.109837	0.0407037	0.00696687	318844	402	402	NO
1670	Educational attainment	c2_canonical_pathways_reactome	REACTOME_MAPK_FAMILY_SIGNALING_CASCADES	-0.0318359	0.00811666	8.77298e-05	318844	10696	10431	NO
1671	Educational attainment	c2_canonical_pathways_reactome	REACTOME_SURFACTANT_METABOLISM	-0.0216749	0.0250978	0.387798	318844	1076	1059	NO
1672	Educational attainment	c2_canonical_pathways_reactome	REACTOME_MAP3K8_TPL2_DEPENDENT_MAPK1_3_ACTIVATION	-0.0261798	0.0419328	0.532413	318844	379	379	NO
1673	Educational attainment	c2_canonical_pathways_reactome	REACTOME_HDR_THROUGH_SINGLE_STRAND_ANNEALING_SSA_	-0.00593619	0.0156865	0.705113	318844	2750	2725	NO
1674	Educational attainment	c2_canonical_pathways_reactome	REACTOME_HDR_THROUGH_MMEJ_ALT_NHEJ_	-0.0114642	0.0291318	0.693929	318844	790	786	NO
1675	Educational attainment	c2_canonical_pathways_reactome	REACTOME_HDR_THROUGH_HOMOLOGOUS_RECOMBINATION_HRR_	0.00521098	0.0119426	0.662593	318844	4801	4726	NO
1676	Educational attainment	c2_canonical_pathways_reactome	REACTOME_REGULATION_OF_TLR_BY_ENDOGENOUS_LIGAND	-0.0375695	0.0330799	0.256075	318844	612	609	NO
1677	Educational attainment	c2_canonical_pathways_reactome	REACTOME_MAPK6_MAPK4_SIGNALING	-0.0508688	0.0184581	0.00585319	318844	1996	1968	NO
1678	Educational attainment	c2_canonical_pathways_reactome	REACTOME_DISEASES_ASSOCIATED_WITH_SURFACTANT_METABOLISM	-0.0687439	0.0479254	0.151461	318844	295	289	NO
1679	Educational attainment	c2_canonical_pathways_reactome	REACTOME_DEUBIQUITINATION	-0.0297075	0.00964075	0.00206009	318844	7443	7335	NO
1680	Educational attainment	c2_canonical_pathways_reactome	REACTOME_DEFECTIVE_CSF2RB_CAUSES_PULMONARY_SURFACTANT_METABOLISM_DYSFUNCTION_5_SMDP5_	0.0481413	0.069605	0.489167	318844	142	137	NO
1681	Educational attainment	c2_canonical_pathways_reactome	REACTOME_UCH_PROTEINASES	-0.0357865	0.0189135	0.0584766	318844	1887	1877	NO
1682	Educational attainment	c2_canonical_pathways_reactome	REACTOME_JOSEPHIN_DOMAIN_DUBS	0.059967	0.0551091	0.276529	318844	220	219	NO
1683	Educational attainment	c2_canonical_pathways_reactome	REACTOME_UB_SPECIFIC_PROCESSING_PROTEASES	-0.0346287	0.0119165	0.0036616	318844	4817	4760	NO
1684	Educational attainment	c2_canonical_pathways_reactome	REACTOME_OVARIAN_TUMOR_DOMAIN_PROTEASES	-0.037976	0.0243256	0.118489	318844	1135	1127	NO
1685	Educational attainment	c2_canonical_pathways_reactome	REACTOME_METALLOPROTEASE_DUBS	0.000792956	0.0272567	0.976791	318844	906	904	NO
1686	Educational attainment	c2_canonical_pathways_reactome	REACTOME_CD22_MEDIATED_BCR_REGULATION	0.120686	0.0773913	0.118898	318844	116	112	NO
1687	Educational attainment	c2_canonical_pathways_reactome	REACTOME_DNA_DOUBLE_STRAND_BREAK_REPAIR	0.00107112	0.0094855	0.910093	318844	7711	7574	NO
1688	Educational attainment	c2_canonical_pathways_reactome	REACTOME_RESOLUTION_OF_D_LOOP_STRUCTURES	-0.0145469	0.0148129	0.326079	318844	3100	3058	NO
1689	Educational attainment	c2_canonical_pathways_reactome	REACTOME_HOMOLOGY_DIRECTED_REPAIR	-0.000939069	0.0102905	0.927289	318844	6513	6411	NO
1690	Educational attainment	c2_canonical_pathways_reactome	REACTOME_SENSING_OF_DNA_DOUBLE_STRAND_BREAKS	-0.0547011	0.0315989	0.0834336	318844	676	668	NO
1691	Educational attainment	c2_canonical_pathways_reactome	REACTOME_RESOLUTION_OF_D_LOOP_STRUCTURES_THROUGH_SYNTHESIS_DEPENDENT_STRAND_ANNEALING_SDSA_	-0.0121377	0.0161211	0.451504	318844	2615	2579	NO
1692	Educational attainment	c2_canonical_pathways_reactome	REACTOME_NONHOMOLOGOUS_END_JOINING_NHEJ_	-0.0349471	0.0174134	0.0447604	318844	2237	2221	NO
1693	Educational attainment	c2_canonical_pathways_reactome	REACTOME_HOMOLOGOUS_DNA_PAIRING_AND_STRAND_EXCHANGE	-0.00365923	0.0140972	0.795194	318844	3426	3380	NO
1694	Educational attainment	c2_canonical_pathways_reactome	REACTOME_DNA_DOUBLE_STRAND_BREAK_RESPONSE	-0.0311141	0.0178911	0.082022	318844	2125	2101	NO
1695	Educational attainment	c2_canonical_pathways_reactome	REACTOME_PROCESSING_OF_DNA_DOUBLE_STRAND_BREAK_ENDS	-0.00656905	0.0134515	0.625303	318844	3763	3725	NO
1696	Educational attainment	c2_canonical_pathways_reactome	REACTOME_CARGO_CONCENTRATION_IN_THE_ER	-0.0345997	0.0200853	0.0849546	318844	1668	1657	NO
1697	Educational attainment	c2_canonical_pathways_reactome	REACTOME_DNA_DAMAGE_RECOGNITION_IN_GG_NER	-0.0162564	0.0264383	0.538633	318844	957	956	NO
1698	Educational attainment	c2_canonical_pathways_reactome	REACTOME_FORMATION_OF_INCISION_COMPLEX_IN_GG_NER	-0.00667321	0.020651	0.746587	318844	1575	1565	NO
1699	Educational attainment	c2_canonical_pathways_reactome	REACTOME_GAP_FILLING_DNA_REPAIR_SYNTHESIS_AND_LIGATION_IN_GG_NER	0.0255476	0.0227386	0.261212	318844	1300	1285	NO
1700	Educational attainment	c2_canonical_pathways_reactome	REACTOME_NUCLEOTIDE_EXCISION_REPAIR	0.00674558	0.0128442	0.599454	318844	4131	4077	NO
1701	Educational attainment	c2_canonical_pathways_reactome	REACTOME_GLOBAL_GENOME_NUCLEOTIDE_EXCISION_REPAIR_GG_NER_	0.00725474	0.0145211	0.617358	318844	3217	3180	NO
1702	Educational attainment	c2_canonical_pathways_reactome	REACTOME_DUAL_INCISION_IN_GG_NER	0.0272519	0.0188884	0.149081	318844	1890	1872	NO
1703	Educational attainment	c2_canonical_pathways_reactome	REACTOME_POST_TRANSLATIONAL_PROTEIN_MODIFICATION	-0.0158399	0.0040338	8.61022e-05	318844	52741	48156	NO
1704	Educational attainment	c2_canonical_pathways_reactome	REACTOME_DEPOSITION_OF_NEW_CENPA_CONTAINING_NUCLEOSOMES_AT_THE_CENTROMERE	0.00286175	0.0267658	0.914854	318844	937	934	NO
1705	Educational attainment	c2_canonical_pathways_reactome	REACTOME_RESPIRATORY_ELECTRON_TRANSPORT	-0.00112107	0.0166831	0.946424	318844	2420	2409	NO
1706	Educational attainment	c2_canonical_pathways_reactome	REACTOME_INFLAMMASOMES	0.00927362	0.0298487	0.756038	318844	753	748	NO
1707	Educational attainment	c2_canonical_pathways_reactome	REACTOME_HIGHLY_SODIUM_PERMEABLE_POSTSYNAPTIC_ACETYLCHOLINE_NICOTINIC_RECEPTORS	0.0335492	0.0420443	0.424901	318844	385	376	NO
1708	Educational attainment	c2_canonical_pathways_reactome	REACTOME_HIGHLY_CALCIUM_PERMEABLE_POSTSYNAPTIC_NICOTINIC_ACETYLCHOLINE_RECEPTORS	0.0465779	0.0345711	0.177883	318844	564	555	NO
1709	Educational attainment	c2_canonical_pathways_reactome	REACTOME_HIGHLY_CALCIUM_PERMEABLE_NICOTINIC_ACETYLCHOLINE_RECEPTORS	0.0696895	0.0385839	0.0708911	318844	453	444	NO
1710	Educational attainment	c2_canonical_pathways_reactome	REACTOME_FORMATION_OF_TC_NER_PRE_INCISION_COMPLEX	-0.00285892	0.0198111	0.885256	318844	1719	1703	NO
1711	Educational attainment	c2_canonical_pathways_reactome	REACTOME_TRANSCRIPTION_COUPLED_NUCLEOTIDE_EXCISION_REPAIR_TC_NER_	0.0117538	0.0148856	0.429757	318844	3058	3022	NO
1712	Educational attainment	c2_canonical_pathways_reactome	REACTOME_DUAL_INCISION_IN_TC_NER	0.0232576	0.0160124	0.146372	318844	2639	2608	NO
1713	Educational attainment	c2_canonical_pathways_reactome	REACTOME_TRNA_MODIFICATION_IN_THE_NUCLEUS_AND_CYTOSOL	0.0269196	0.0180436	0.135721	318844	2072	2057	NO
1714	Educational attainment	c2_canonical_pathways_reactome	REACTOME_SYNTHESIS_OF_WYBUTOSINE_AT_G37_OF_TRNA_PHE_	0.0721169	0.0467198	0.122685	318844	308	305	NO
1715	Educational attainment	c2_canonical_pathways_reactome	REACTOME_FANCONI_ANEMIA_PATHWAY	0.00237843	0.0164133	0.884783	318844	2515	2493	NO
1716	Educational attainment	c2_canonical_pathways_reactome	REACTOME_INTERLEUKIN_6_FAMILY_SIGNALING	0.0120665	0.0280055	0.66657	318844	852	846	NO
1717	Educational attainment	c2_canonical_pathways_reactome	REACTOME_INTERLEUKIN_10_SIGNALING	-0.0328404	0.0313631	0.295054	318844	683	676	NO
1718	Educational attainment	c2_canonical_pathways_reactome	REACTOME_TRNA_PROCESSING_IN_THE_NUCLEUS	-0.0115994	0.0156171	0.457642	318844	2776	2750	NO
1719	Educational attainment	c2_canonical_pathways_reactome	REACTOME_TRNA_PROCESSING_IN_THE_MITOCHONDRION	0.0847836	0.0598461	0.156573	318844	187	186	NO
1720	Educational attainment	c2_canonical_pathways_reactome	REACTOME_ERBB2_REGULATES_CELL_MOTILITY	-0.0284913	0.0328105	0.385197	318844	620	618	NO
1721	Educational attainment	c2_canonical_pathways_reactome	REACTOME_INTERLEUKIN_4_AND_INTERLEUKIN_13_SIGNALING	-0.00540059	0.0146193	0.711818	318844	3181	3143	NO
1722	Educational attainment	c2_canonical_pathways_reactome	REACTOME_TRNA_MODIFICATION_IN_THE_MITOCHONDRION	0.0816683	0.043158	0.0584504	318844	361	361	NO
1723	Educational attainment	c2_canonical_pathways_reactome	REACTOME_GDP_FUCOSE_BIOSYNTHESIS	-0.082149	0.0701191	0.241373	318844	134	134	NO
1724	Educational attainment	c2_canonical_pathways_reactome	REACTOME_IL_6_TYPE_CYTOKINE_RECEPTOR_LIGAND_INTERACTIONS	0.00834604	0.0312935	0.789698	318844	683	678	NO
1725	Educational attainment	c2_canonical_pathways_reactome	REACTOME_RRNA_MODIFICATION_IN_THE_NUCLEUS_AND_CYTOSOL	-0.00259131	0.0154437	0.866748	318844	2843	2814	NO
1726	Educational attainment	c2_canonical_pathways_reactome	REACTOME_TP53_REGULATES_TRANSCRIPTION_OF_CELL_CYCLE_GENES	-0.00336744	0.022085	0.878811	318844	1381	1368	NO
1727	Educational attainment	c2_canonical_pathways_reactome	REACTOME_RRNA_MODIFICATION_IN_THE_MITOCHONDRION	-0.0655063	0.0581328	0.259812	318844	199	199	NO
1728	Educational attainment	c2_canonical_pathways_reactome	REACTOME_NEUREXINS_AND_NEUROLIGINS	-0.0708531	0.0198637	0.000361193	318844	1729	1701	NO
1729	Educational attainment	c2_canonical_pathways_reactome	REACTOME_PROTEIN_PROTEIN_INTERACTIONS_AT_SYNAPSES	-0.0629103	0.0153755	4.28534e-05	318844	2901	2847	NO
1730	Educational attainment	c2_canonical_pathways_reactome	REACTOME_TP53_REGULATES_TRANSCRIPTION_OF_DNA_REPAIR_GENES	-0.0329678	0.0139145	0.0178215	318844	3515	3479	NO
1731	Educational attainment	c2_canonical_pathways_reactome	REACTOME_CHOLINE_CATABOLISM	0.00173898	0.0425051	0.967366	318844	368	366	NO
1732	Educational attainment	c2_canonical_pathways_reactome	REACTOME_NEUTROPHIL_DEGRANULATION	-0.0106937	0.00633001	0.0911498	318844	18162	17554	NO
1733	Educational attainment	c2_canonical_pathways_reactome	REACTOME_COMPLEX_I_BIOGENESIS	0.019298	0.0236109	0.413738	318844	1201	1198	NO
1734	Educational attainment	c2_canonical_pathways_reactome	REACTOME_METAL_SEQUESTRATION_BY_ANTIMICROBIAL_PROTEINS	0.0191226	0.0703839	0.78586	318844	134	134	NO
1735	Educational attainment	c2_canonical_pathways_reactome	REACTOME_SIGNALING_BY_MODERATE_KINASE_ACTIVITY_BRAF_MUTANTS	-0.0281859	0.0198344	0.1553	318844	1701	1697	NO
1736	Educational attainment	c2_canonical_pathways_reactome	REACTOME_SIGNALING_BY_BRAF_AND_RAF_FUSIONS	-0.0221336	0.0144547	0.125711	318844	3247	3213	NO
1737	Educational attainment	c2_canonical_pathways_reactome	REACTOME_RAS_SIGNALING_DOWNSTREAM_OF_NF1_LOSS_OF_FUNCTION_VARIANTS	-0.161299	0.0444939	0.000288796	318844	335	335	NO
1738	Educational attainment	c2_canonical_pathways_reactome	REACTOME_ONCOGENIC_MAPK_SIGNALING	-0.0361149	0.0134251	0.00714327	318844	3771	3731	NO
1739	Educational attainment	c2_canonical_pathways_reactome	REACTOME_ANTIMICROBIAL_PEPTIDES	-0.0111051	0.0231672	0.631691	318844	1251	1241	NO
1740	Educational attainment	c2_canonical_pathways_reactome	REACTOME_TP53_REGULATES_TRANSCRIPTION_OF_GENES_INVOLVED_IN_CYTOCHROME_C_RELEASE	-0.00449604	0.0262876	0.864198	318844	978	964	NO
1741	Educational attainment	c2_canonical_pathways_reactome	REACTOME_TP53_REGULATES_TRANSCRIPTION_OF_SEVERAL_ADDITIONAL_CELL_DEATH_GENES_WHOSE_SPECIFIC_ROLES_IN_P53_DEPENDENT_APOPTOSIS_REMAIN_UNCERTAIN	0.0864677	0.0421015	0.0399968	318844	376	374	NO
1742	Educational attainment	c2_canonical_pathways_reactome	REACTOME_TP53_REGULATES_TRANSCRIPTION_OF_CASPASE_ACTIVATORS_AND_CASPASES	-0.00806763	0.0263149	0.759163	318844	975	963	NO
1743	Educational attainment	c2_canonical_pathways_reactome	REACTOME_TP53_REGULATES_TRANSCRIPTION_OF_DEATH_RECEPTORS_AND_LIGANDS	0.0381252	0.0426785	0.371691	318844	366	365	NO
1744	Educational attainment	c2_canonical_pathways_reactome	REACTOME_FGFR2_ALTERNATIVE_SPLICING	-0.00983	0.0290563	0.735131	318844	793	790	NO
1745	Educational attainment	c2_canonical_pathways_reactome	REACTOME_TP53_REGULATES_TRANSCRIPTION_OF_GENES_INVOLVED_IN_G2_CELL_CYCLE_ARREST	-0.00503576	0.0380305	0.894657	318844	473	463	NO
1746	Educational attainment	c2_canonical_pathways_reactome	REACTOME_TP53_REGULATES_TRANSCRIPTION_OF_ADDITIONAL_CELL_CYCLE_GENES_WHOSE_EXACT_ROLE_IN_THE_P53_PATHWAY_REMAIN_UNCERTAIN	-0.0156924	0.0304047	0.605772	318844	721	719	NO
1747	Educational attainment	c2_canonical_pathways_reactome	REACTOME_TP53_REGULATES_TRANSCRIPTION_OF_GENES_INVOLVED_IN_G1_CELL_CYCLE_ARREST	0.0104866	0.0475937	0.82561	318844	293	293	NO
1748	Educational attainment	c2_canonical_pathways_reactome	REACTOME_REGULATION_OF_TP53_ACTIVITY_THROUGH_PHOSPHORYLATION	-0.0158244	0.0127748	0.21545	318844	4177	4131	NO
1749	Educational attainment	c2_canonical_pathways_reactome	REACTOME_REGULATION_OF_TP53_ACTIVITY_THROUGH_ACETYLATION	-0.0822162	0.0327288	0.012004	318844	620	617	NO
1750	Educational attainment	c2_canonical_pathways_reactome	REACTOME_REGULATION_OF_TP53_ACTIVITY_THROUGH_ASSOCIATION_WITH_CO_FACTORS	-0.0210194	0.0406531	0.605128	318844	403	402	NO
1751	Educational attainment	c2_canonical_pathways_reactome	REACTOME_REGULATION_OF_TP53_ACTIVITY_THROUGH_METHYLATION	-0.0383485	0.0248058	0.122118	318844	1098	1082	NO
1752	Educational attainment	c2_canonical_pathways_reactome	REACTOME_KERATINIZATION	-0.0126562	0.0115124	0.271616	318844	5198	5096	NO
1753	Educational attainment	c2_canonical_pathways_reactome	REACTOME_REGULATION_OF_TP53_EXPRESSION_AND_DEGRADATION	-0.0794469	0.0220208	0.000308837	318844	1391	1378	NO
1754	Educational attainment	c2_canonical_pathways_reactome	REACTOME_METABOLISM_OF_FAT_SOLUBLE_VITAMINS	0.0149885	0.0171661	0.382586	318844	2298	2277	NO
1755	Educational attainment	c2_canonical_pathways_reactome	REACTOME_SIGNALING_BY_MET	-0.00886805	0.0111566	0.426691	318844	5504	5433	NO
1756	Educational attainment	c2_canonical_pathways_reactome	REACTOME_MET_RECEPTOR_ACTIVATION	-0.0204299	0.0507415	0.687223	318844	257	257	NO
1757	Educational attainment	c2_canonical_pathways_reactome	REACTOME_NEGATIVE_REGULATION_OF_MET_ACTIVITY	-0.0375321	0.0267796	0.16106	318844	933	928	NO
1758	Educational attainment	c2_canonical_pathways_reactome	REACTOME_PTEN_REGULATION	-0.0564194	0.0149841	0.000166395	318844	3036	2988	NO
1759	Educational attainment	c2_canonical_pathways_reactome	REACTOME_RNA_POLYMERASE_II_TRANSCRIBES_SNRNA_GENES	-0.0193359	0.0141044	0.170403	318844	3432	3379	NO
1760	Educational attainment	c2_canonical_pathways_reactome	REACTOME_COPI_MEDIATED_ANTEROGRADE_TRANSPORT	-0.0283547	0.0128413	0.0272384	318844	4125	4089	NO
1761	Educational attainment	c2_canonical_pathways_reactome	REACTOME_FORMATION_OF_THE_CORNIFIED_ENVELOPE	-0.0154688	0.0120032	0.197496	318844	4772	4683	NO
1762	Educational attainment	c2_canonical_pathways_reactome	REACTOME_COPI_DEPENDENT_GOLGI_TO_ER_RETROGRADE_TRAFFIC	-0.0304167	0.0117486	0.00962676	318844	4983	4907	NO
1763	Educational attainment	c2_canonical_pathways_reactome	REACTOME_COPI_INDEPENDENT_GOLGI_TO_ER_RETROGRADE_TRAFFIC	-0.0426706	0.0205459	0.0378167	318844	1602	1586	NO
1764	Educational attainment	c2_canonical_pathways_reactome	REACTOME_INTRA_GOLGI_TRAFFIC	0.00274262	0.0178143	0.877645	318844	2120	2104	NO
1765	Educational attainment	c2_canonical_pathways_reactome	REACTOME_RETROGRADE_TRANSPORT_AT_THE_TRANS_GOLGI_NETWORK	-0.0126481	0.016932	0.455066	318844	2358	2331	NO
1766	Educational attainment	c2_canonical_pathways_reactome	REACTOME_INTRA_GOLGI_AND_RETROGRADE_GOLGI_TO_ER_TRAFFIC	-0.0222222	0.00854395	0.00929777	318844	9613	9393	NO
1767	Educational attainment	c2_canonical_pathways_reactome	REACTOME_PI5P_REGULATES_TP53_ACETYLATION	-0.079316	0.065199	0.223787	318844	155	155	NO
1768	Educational attainment	c2_canonical_pathways_reactome	REACTOME_COOPERATION_OF_PDCL_PHLP1_AND_TRIC_CCT_IN_G_PROTEIN_BETA_FOLDING	-0.00866607	0.0270604	0.74878	318844	918	906	NO
1769	Educational attainment	c2_canonical_pathways_reactome	REACTOME_GLYCEROPHOSPHOLIPID_CATABOLISM	0.0393018	0.0382421	0.304088	318844	458	457	NO
1770	Educational attainment	c2_canonical_pathways_reactome	REACTOME_ASSEMBLY_OF_THE_ORC_COMPLEX_AT_THE_ORIGIN_OF_REPLICATION	0.0278267	0.0384122	0.468808	318844	449	448	NO
1771	Educational attainment	c2_canonical_pathways_reactome	REACTOME_CDC6_ASSOCIATION_WITH_THE_ORC_ORIGIN_COMPLEX	0.0144627	0.0339337	0.669959	318844	577	575	NO
1772	Educational attainment	c2_canonical_pathways_reactome	REACTOME_ASSEMBLY_OF_THE_PRE_REPLICATIVE_COMPLEX	0.00546589	0.0185446	0.768191	318844	1965	1945	NO
1773	Educational attainment	c2_canonical_pathways_reactome	REACTOME_MITOTIC_PROPHASE	-0.0218559	0.0131258	0.0958908	318844	3954	3909	NO
1774	Educational attainment	c2_canonical_pathways_reactome	REACTOME_MITOTIC_PROMETAPHASE	-0.0124269	0.00759992	0.102022	318844	12267	11984	NO
1775	Educational attainment	c2_canonical_pathways_reactome	REACTOME_MITOTIC_TELOPHASE_CYTOKINESIS	-0.119236	0.0422128	0.00473381	318844	377	374	NO
1776	Educational attainment	c2_canonical_pathways_reactome	REACTOME_M_PHASE	-0.0144676	0.0065172	0.0264257	318844	17079	16533	NO
1777	Educational attainment	c2_canonical_pathways_reactome	REACTOME_G2_PHASE	0.0682022	0.111479	0.540675	318844	53	53	NO
1778	Educational attainment	c2_canonical_pathways_reactome	REACTOME_ORC1_REMOVAL_FROM_CHROMATIN	0.00522695	0.0183655	0.775946	318844	2004	1984	NO
1779	Educational attainment	c2_canonical_pathways_reactome	REACTOME_DNA_REPLICATION_INITIATION	0.0123057	0.0380726	0.746532	318844	469	457	NO
1780	Educational attainment	c2_canonical_pathways_reactome	REACTOME_ACTIVATION_OF_THE_PRE_REPLICATIVE_COMPLEX	0.019714	0.018301	0.281389	318844	2016	1989	NO
1781	Educational attainment	c2_canonical_pathways_reactome	REACTOME_DNA_REPLICATION_PRE_INITIATION	0.00158275	0.0153981	0.918131	318844	2864	2826	NO
1782	Educational attainment	c2_canonical_pathways_reactome	REACTOME_SWITCHING_OF_ORIGINS_TO_A_POST_REPLICATIVE_STATE	0.00409083	0.0159516	0.797602	318844	2669	2632	NO
1783	Educational attainment	c2_canonical_pathways_reactome	REACTOME_POLYMERASE_SWITCHING	-0.000569587	0.0355497	0.987217	318844	525	523	NO
1784	Educational attainment	c2_canonical_pathways_reactome	REACTOME_PROCESSIVE_SYNTHESIS_ON_THE_LAGGING_STRAND	0.0126063	0.0326772	0.699657	318844	621	619	NO
1785	Educational attainment	c2_canonical_pathways_reactome	REACTOME_LAGGING_STRAND_SYNTHESIS	0.00651986	0.027584	0.81315	318844	871	869	NO
1786	Educational attainment	c2_canonical_pathways_reactome	REACTOME_DNA_STRAND_ELONGATION	0.0179285	0.0204548	0.380761	318844	1594	1587	NO
1787	Educational attainment	c2_canonical_pathways_reactome	REACTOME_G1_S_SPECIFIC_TRANSCRIPTION	0.0102649	0.0290946	0.724229	318844	811	795	NO
1788	Educational attainment	c2_canonical_pathways_reactome	REACTOME_CYCLIN_D_ASSOCIATED_EVENTS_IN_G1	-0.0272689	0.0262592	0.299061	318844	979	968	NO
1789	Educational attainment	c2_canonical_pathways_reactome	REACTOME_S_PHASE	-0.00560321	0.0115627	0.627965	318844	5145	5046	NO
1790	Educational attainment	c2_canonical_pathways_reactome	REACTOME_CYCLIN_A_B1_B2_ASSOCIATED_EVENTS_DURING_G2_M_TRANSITION	-0.0365813	0.032012	0.253149	318844	662	651	NO
1791	Educational attainment	c2_canonical_pathways_reactome	REACTOME_CELL_CYCLE_MITOTIC	-0.0104011	0.00574564	0.0702569	318844	22570	21626	NO
1792	Educational attainment	c2_canonical_pathways_reactome	REACTOME_DNA_REPLICATION	0.00692692	0.0124549	0.578101	318844	4407	4334	NO
1793	Educational attainment	c2_canonical_pathways_reactome	REACTOME_G2_M_DNA_DAMAGE_CHECKPOINT	-0.012468	0.0138535	0.368128	318844	3549	3509	NO
1794	Educational attainment	c2_canonical_pathways_reactome	REACTOME_G2_M_DNA_REPLICATION_CHECKPOINT	-0.0516145	0.0676441	0.445446	318844	152	144	NO
1795	Educational attainment	c2_canonical_pathways_reactome	REACTOME_G2_M_CHECKPOINTS	-0.00719534	0.0107101	0.501692	318844	5999	5913	NO
1796	Educational attainment	c2_canonical_pathways_reactome	REACTOME_STABILIZATION_OF_P53	-0.0461449	0.0213544	0.0307034	318844	1487	1472	NO
1797	Educational attainment	c2_canonical_pathways_reactome	REACTOME_G1_S_DNA_DAMAGE_CHECKPOINTS	-0.0401245	0.019725	0.0419323	318844	1747	1727	NO
1798	Educational attainment	c2_canonical_pathways_reactome	REACTOME_MITOTIC_SPINDLE_CHECKPOINT	-0.0169502	0.0118179	0.151493	318844	4902	4840	NO
1799	Educational attainment	c2_canonical_pathways_reactome	REACTOME_CELL_CYCLE_CHECKPOINTS	-0.0122926	0.0079506	0.122077	318844	11165	10904	NO
1800	Educational attainment	c2_canonical_pathways_reactome	REACTOME_CYCLIN_A_CDK2_ASSOCIATED_EVENTS_AT_S_PHASE_ENTRY	-0.0476326	0.0213174	0.0254541	318844	1497	1479	NO
1801	Educational attainment	c2_canonical_pathways_reactome	REACTOME_GLYCOLYSIS	0.00289274	0.0142332	0.838949	318844	3349	3318	NO
1802	Educational attainment	c2_canonical_pathways_reactome	REACTOME_GLYCOGEN_BREAKDOWN_GLYCOGENOLYSIS_	-0.0161261	0.0266228	0.544697	318844	951	943	NO
1803	Educational attainment	c2_canonical_pathways_reactome	REACTOME_PYRUVATE_METABOLISM	0.0225484	0.0246118	0.359581	318844	1103	1097	NO
1804	Educational attainment	c2_canonical_pathways_reactome	REACTOME_FRUCTOSE_CATABOLISM	0.107306	0.0598445	0.072962	318844	185	185	NO
1805	Educational attainment	c2_canonical_pathways_reactome	REACTOME_GALACTOSE_CATABOLISM	-0.0232148	0.0588925	0.693442	318844	194	194	NO
1806	Educational attainment	c2_canonical_pathways_reactome	REACTOME_UREA_CYCLE	0.0563917	0.0409621	0.168612	318844	403	400	NO
1807	Educational attainment	c2_canonical_pathways_reactome	REACTOME_BRANCHED_CHAIN_AMINO_ACID_CATABOLISM	-0.0235949	0.0267961	0.378571	318844	931	926	NO
1808	Educational attainment	c2_canonical_pathways_reactome	REACTOME_HISTIDINE_CATABOLISM	0.0382287	0.0365429	0.295502	318844	497	497	NO
1809	Educational attainment	c2_canonical_pathways_reactome	REACTOME_PROPIONYL_COA_CATABOLISM	0.0298315	0.0541218	0.581503	318844	228	227	NO
1810	Educational attainment	c2_canonical_pathways_reactome	REACTOME_LYSINE_CATABOLISM	0.0377857	0.0340221	0.266732	318844	583	577	NO
1811	Educational attainment	c2_canonical_pathways_reactome	REACTOME_TRYPTOPHAN_CATABOLISM	-0.0279039	0.0334996	0.404867	318844	599	594	NO
1812	Educational attainment	c2_canonical_pathways_reactome	REACTOME_CREATINE_METABOLISM	0.0356481	0.0415467	0.390879	318844	388	387	NO
1813	Educational attainment	c2_canonical_pathways_reactome	REACTOME_METABOLISM_OF_AMINO_ACIDS_AND_DERIVATIVES	-0.00523644	0.0079597	0.510622	318844	11139	10882	NO
1814	Educational attainment	c2_canonical_pathways_reactome	REACTOME_PENTOSE_PHOSPHATE_PATHWAY	0.0834504	0.037148	0.0246773	318844	483	482	NO
1815	Educational attainment	c2_canonical_pathways_reactome	REACTOME_ETHANOL_OXIDATION	0.021804	0.037906	0.565149	318844	468	463	NO
1816	Educational attainment	c2_canonical_pathways_reactome	REACTOME_CITRIC_ACID_CYCLE_TCA_CYCLE_	-0.0498206	0.0280377	0.0755828	318844	853	849	NO
1817	Educational attainment	c2_canonical_pathways_reactome	REACTOME_PYRUVATE_METABOLISM_AND_CITRIC_ACID_TCA_CYCLE	-0.00688403	0.0183786	0.707982	318844	1985	1976	NO
1818	Educational attainment	c2_canonical_pathways_reactome	REACTOME_MRNA_CAPPING	0.0167992	0.0240057	0.484051	318844	1165	1157	NO
1819	Educational attainment	c2_canonical_pathways_reactome	REACTOME_MRNA_SPLICING_MINOR_PATHWAY	-0.00273513	0.0225453	0.90344	318844	1316	1313	NO
1820	Educational attainment	c2_canonical_pathways_reactome	REACTOME_MRNA_SPLICING	-0.0251961	0.0118409	0.0333478	318844	4874	4810	NO
1821	Educational attainment	c2_canonical_pathways_reactome	REACTOME_MRNA_EDITING_C_TO_U_CONVERSION	-0.0648116	0.0631936	0.305079	318844	170	166	NO
1822	Educational attainment	c2_canonical_pathways_reactome	REACTOME_TRANSPORT_OF_MATURE_TRANSCRIPT_TO_CYTOPLASM	-0.0215569	0.0146149	0.140215	318844	3169	3143	NO
1823	Educational attainment	c2_canonical_pathways_reactome	REACTOME_PROCESSING_OF_CAPPED_INTRON_CONTAINING_PRE_MRNA	-0.018625	0.00977037	0.0566154	318844	7242	7121	NO
1824	Educational attainment	c2_canonical_pathways_reactome	REACTOME_TRNA_PROCESSING	0.00950654	0.0115208	0.409279	318844	5150	5095	NO
1825	Educational attainment	c2_canonical_pathways_reactome	REACTOME_RRNA_PROCESSING	-0.00173725	0.010996	0.874465	318844	5693	5604	NO
1826	Educational attainment	c2_canonical_pathways_reactome	REACTOME_EUKARYOTIC_TRANSLATION_INITIATION	-0.0265583	0.0250149	0.288372	318844	1066	1061	NO
1827	Educational attainment	c2_canonical_pathways_reactome	REACTOME_ACTIVATION_OF_THE_MRNA_UPON_BINDING_OF_THE_CAP_BINDING_COMPLEX_AND_EIFS_AND_SUBSEQUENT_BINDING_TO_43S	0.00989704	0.0381565	0.795342	318844	459	457	NO
1828	Educational attainment	c2_canonical_pathways_reactome	REACTOME_RECYCLING_OF_EIF2_GDP	-0.0714217	0.0581312	0.219212	318844	198	196	NO
1829	Educational attainment	c2_canonical_pathways_reactome	REACTOME_TRANSLATION	-0.00552205	0.010732	0.606875	318844	5969	5882	NO
1830	Educational attainment	c2_canonical_pathways_reactome	REACTOME_TRANSPORT_OF_NUCLEOTIDE_SUGARS	0.0189346	0.0482624	0.694817	318844	291	284	NO
1831	Educational attainment	c2_canonical_pathways_reactome	REACTOME_PYRIMIDINE_SALVAGE	0.0942962	0.0476776	0.0479534	318844	292	292	NO
1832	Educational attainment	c2_canonical_pathways_reactome	REACTOME_PYRIMIDINE_CATABOLISM	0.0223623	0.0349203	0.521924	318844	552	545	NO
1833	Educational attainment	c2_canonical_pathways_reactome	REACTOME_RNA_POLYMERASE_I_TRANSCRIPTION_INITIATION	-0.0242238	0.0185483	0.19156	318844	1960	1938	NO
1834	Educational attainment	c2_canonical_pathways_reactome	REACTOME_RNA_POLYMERASE_I_PROMOTER_ESCAPE	-0.02209	0.0229173	0.335097	318844	1280	1267	NO
1835	Educational attainment	c2_canonical_pathways_reactome	REACTOME_RNA_POLYMERASE_III_CHAIN_ELONGATION	-0.0215439	0.0281216	0.44362	318844	841	840	NO
1836	Educational attainment	c2_canonical_pathways_reactome	REACTOME_PURINE_RIBONUCLEOSIDE_MONOPHOSPHATE_BIOSYNTHESIS	-0.0144009	0.032469	0.657385	318844	632	631	NO
1837	Educational attainment	c2_canonical_pathways_reactome	REACTOME_RNA_POLYMERASE_II_TRANSCRIPTION_TERMINATION	-0.0199568	0.020558	0.33167	318844	1583	1576	NO
1838	Educational attainment	c2_canonical_pathways_reactome	REACTOME_RNA_POLYMERASE_II_TRANSCRIPTION	-0.0200545	0.00460724	1.34447e-05	318844	37589	35202	NO
1839	Educational attainment	c2_canonical_pathways_reactome	REACTOME_RNA_POLYMERASE_I_TRANSCRIPTION_TERMINATION	-0.0269848	0.0227473	0.23551	318844	1298	1286	NO
1840	Educational attainment	c2_canonical_pathways_reactome	REACTOME_RNA_POLYMERASE_I_TRANSCRIPTION	-0.0259104	0.0181053	0.152405	318844	2057	2034	NO
1841	Educational attainment	c2_canonical_pathways_reactome	REACTOME_BASE_EXCISION_REPAIR	0.0139029	0.0170069	0.413651	318844	2337	2301	NO
1842	Educational attainment	c2_canonical_pathways_reactome	REACTOME_CHROMOSOME_MAINTENANCE	0.000565863	0.0134007	0.966318	318844	3772	3738	NO
1843	Educational attainment	c2_canonical_pathways_reactome	REACTOME_DEATH_RECEPTOR_SIGNALLING	-0.00513417	0.0101153	0.61176	318844	6737	6636	NO
1844	Educational attainment	c2_canonical_pathways_reactome	REACTOME_DNA_DAMAGE_BYPASS	-0.00881179	0.0189486	0.641906	318844	1886	1860	NO
1845	Educational attainment	c2_canonical_pathways_reactome	REACTOME_DNA_REPAIR	-0.00328923	0.00697845	0.637397	318844	14732	14296	NO
1846	Educational attainment	c2_canonical_pathways_reactome	REACTOME_BASE_EXCISION_REPAIR_AP_SITE_FORMATION	0.0134466	0.031043	0.664899	318844	697	688	NO
1847	Educational attainment	c2_canonical_pathways_reactome	REACTOME_RESOLUTION_OF_ABASIC_SITES_AP_SITES_	0.0210693	0.0182144	0.24738	318844	2034	2005	NO
1848	Educational attainment	c2_canonical_pathways_reactome	REACTOME_DNA_DAMAGE_REVERSAL	-0.0641249	0.0417657	0.124699	318844	383	380	NO
1849	Educational attainment	c2_canonical_pathways_reactome	REACTOME_RNA_POLYMERASE_III_TRANSCRIPTION_TERMINATION	-0.0266019	0.0274104	0.331796	318844	886	885	NO
1850	Educational attainment	c2_canonical_pathways_reactome	REACTOME_RNA_POLYMERASE_III_TRANSCRIPTION	-0.0400466	0.0173468	0.0209668	318844	2250	2231	NO
1851	Educational attainment	c2_canonical_pathways_reactome	REACTOME_KETONE_BODY_METABOLISM	0.0207115	0.0418771	0.620899	318844	380	379	NO
1852	Educational attainment	c2_canonical_pathways_reactome	REACTOME_PURINE_SALVAGE	0.0140792	0.0366904	0.701179	318844	497	495	NO
1853	Educational attainment	c2_canonical_pathways_reactome	REACTOME_PURINE_CATABOLISM	-0.0261266	0.0309538	0.398642	318844	705	694	NO
1854	Educational attainment	c2_canonical_pathways_reactome	REACTOME_IRS_ACTIVATION	-0.099934	0.0587377	0.0888762	318844	198	198	NO
1855	Educational attainment	c2_canonical_pathways_reactome	REACTOME_SIGNAL_ATTENUATION	-0.111549	0.0435895	0.0104955	318844	355	354	NO
1856	Educational attainment	c2_canonical_pathways_reactome	REACTOME_INSULIN_RECEPTOR_SIGNALLING_CASCADE	-0.0337842	0.0199891	0.0910045	318844	1685	1674	NO
1857	Educational attainment	c2_canonical_pathways_reactome	REACTOME_SIGNALING_BY_INSULIN_RECEPTOR	-0.032532	0.016619	0.0502874	318844	2441	2424	NO
1858	Educational attainment	c2_canonical_pathways_reactome	REACTOME_CHK1_CHK2_CDS1_MEDIATED_INACTIVATION_OF_CYCLIN_B_CDK1_COMPLEX	-0.0128325	0.0480092	0.789245	318844	296	289	NO
1859	Educational attainment	c2_canonical_pathways_reactome	REACTOME_PROCESSING_OF_CAPPED_INTRONLESS_PRE_MRNA	-0.0102642	0.0282564	0.716416	318844	832	830	NO
1860	Educational attainment	c2_canonical_pathways_reactome	REACTOME_MRNA_EDITING	-0.104823	0.0517606	0.0428531	318844	253	249	NO
1861	Educational attainment	c2_canonical_pathways_reactome	REACTOME_FATTY_ACYL_COA_BIOSYNTHESIS	-0.0122438	0.0230551	0.595374	318844	1270	1258	NO
1862	Educational attainment	c2_canonical_pathways_reactome	REACTOME_TRIGLYCERIDE_BIOSYNTHESIS	0.0240545	0.0306861	0.433107	318844	704	704	NO
1863	Educational attainment	c2_canonical_pathways_reactome	REACTOME_APOPTOTIC_EXECUTION_PHASE	0.0119872	0.018304	0.512536	318844	2002	1993	NO
1864	Educational attainment	c2_canonical_pathways_reactome	REACTOME_FASL_CD95L_SIGNALING	0.129396	0.0723125	0.0735509	318844	128	128	NO
1865	Educational attainment	c2_canonical_pathways_reactome	REACTOME_TRAIL_SIGNALING	0.119004	0.0480945	0.0133475	318844	287	287	NO
1866	Educational attainment	c2_canonical_pathways_reactome	REACTOME_DISSOLUTION_OF_FIBRIN_CLOT	0.0194879	0.0418762	0.641667	318844	379	378	NO
1867	Educational attainment	c2_canonical_pathways_reactome	REACTOME_SYNTHESIS_OF_VERY_LONG_CHAIN_FATTY_ACYL_COAS	-0.0207889	0.0275209	0.450019	318844	888	881	NO
1868	Educational attainment	c2_canonical_pathways_reactome	REACTOME_PLATELET_ADHESION_TO_EXPOSED_COLLAGEN	0.00671232	0.0289265	0.816501	318844	801	793	NO
1869	Educational attainment	c2_canonical_pathways_reactome	REACTOME_TNF_SIGNALING	0.0277729	0.0208109	0.182028	318844	1552	1542	NO
1870	Educational attainment	c2_canonical_pathways_reactome	REACTOME_PLATELET_ACTIVATION_SIGNALING_AND_AGGREGATION	-0.0109031	0.0080313	0.174598	318844	10909	10665	NO
1871	Educational attainment	c2_canonical_pathways_reactome	REACTOME_RESPONSE_TO_ELEVATED_PLATELET_CYTOSOLIC_CA2_	-0.00536965	0.0103593	0.604219	318844	6405	6317	NO
1872	Educational attainment	c2_canonical_pathways_reactome	REACTOME_PLATELET_AGGREGATION_PLUG_FORMATION_	-0.0167008	0.0211306	0.429317	318844	1498	1494	NO
1873	Educational attainment	c2_canonical_pathways_reactome	REACTOME_RNA_POLYMERASE_III_TRANSCRIPTION_INITIATION_FROM_TYPE_1_PROMOTER	-0.0456332	0.0197647	0.0209539	318844	1724	1712	NO
1874	Educational attainment	c2_canonical_pathways_reactome	REACTOME_RNA_POLYMERASE_III_TRANSCRIPTION_INITIATION_FROM_TYPE_3_PROMOTER	-0.029574	0.0202022	0.143222	318844	1652	1638	NO
1875	Educational attainment	c2_canonical_pathways_reactome	REACTOME_SYNTHESIS_OF_KETONE_BODIES	0.0275504	0.0435274	0.52677	318844	351	350	NO
1876	Educational attainment	c2_canonical_pathways_reactome	REACTOME_MITOCHONDRIAL_FATTY_ACID_BETA_OXIDATION_OF_SATURATED_FATTY_ACIDS	0.00637568	0.0323401	0.843714	318844	636	635	NO
1877	Educational attainment	c2_canonical_pathways_reactome	REACTOME_MITOCHONDRIAL_FATTY_ACID_BETA_OXIDATION_OF_UNSATURATED_FATTY_ACIDS	0.0113556	0.0408078	0.780804	318844	403	400	NO
1878	Educational attainment	c2_canonical_pathways_reactome	REACTOME_MITOCHONDRIAL_FATTY_ACID_BETA_OXIDATION	0.0231756	0.0206593	0.261948	318844	1587	1568	NO
1879	Educational attainment	c2_canonical_pathways_reactome	REACTOME_BETA_OXIDATION_OF_LAUROYL_COA_TO_DECANOYL_COA_COA	-0.000125131	0.045894	0.997825	318844	315	315	NO
1880	Educational attainment	c2_canonical_pathways_reactome	REACTOME_BETA_OXIDATION_OF_DECANOYL_COA_TO_OCTANOYL_COA_COA	-0.0125818	0.0430953	0.770323	318844	358	358	NO
1881	Educational attainment	c2_canonical_pathways_reactome	REACTOME_BETA_OXIDATION_OF_OCTANOYL_COA_TO_HEXANOYL_COA	-0.0127773	0.0460403	0.781377	318844	313	313	NO
1882	Educational attainment	c2_canonical_pathways_reactome	REACTOME_BETA_OXIDATION_OF_HEXANOYL_COA_TO_BUTANOYL_COA	0.0164112	0.049231	0.738869	318844	274	274	NO
1883	Educational attainment	c2_canonical_pathways_reactome	REACTOME_BETA_OXIDATION_OF_BUTANOYL_COA_TO_ACETYL_COA	0.0477155	0.0611944	0.435547	318844	177	177	NO
1884	Educational attainment	c2_canonical_pathways_reactome	REACTOME_INSULIN_RECEPTOR_RECYCLING	-0.0272307	0.0282577	0.335219	318844	835	831	NO
1885	Educational attainment	c2_canonical_pathways_reactome	REACTOME_SLBP_DEPENDENT_PROCESSING_OF_REPLICATION_DEPENDENT_HISTONE_PRE_MRNAS	0.0236355	0.0686031	0.730451	318844	141	141	NO
1886	Educational attainment	c2_canonical_pathways_reactome	REACTOME_PROCESSING_OF_INTRONLESS_PRE_MRNAS	-0.0244849	0.0300086	0.414542	318844	738	736	NO
1887	Educational attainment	c2_canonical_pathways_reactome	REACTOME_TRANSPORT_OF_FATTY_ACIDS	0.0335288	0.0464161	0.470078	318844	307	307	NO
1888	Educational attainment	c2_canonical_pathways_reactome	REACTOME_TRANSPORT_OF_NUCLEOSIDES_AND_FREE_PURINE_AND_PYRIMIDINE_BASES_ACROSS_THE_PLASMA_MEMBRANE	-0.051035	0.0405529	0.208219	318844	403	403	NO
1889	Educational attainment	c2_canonical_pathways_reactome	REACTOME_THE_NLRP3_INFLAMMASOME	0.00826926	0.0348256	0.812309	318844	553	549	NO
1890	Educational attainment	c2_canonical_pathways_reactome	REACTOME_INTERFERON_GAMMA_SIGNALING	-0.00561287	0.0154106	0.715692	318844	2862	2825	NO
1891	Educational attainment	c2_canonical_pathways_reactome	REACTOME_REGULATION_OF_IFNG_SIGNALING	0.0307186	0.0443624	0.488658	318844	340	337	NO
1892	Educational attainment	c2_canonical_pathways_reactome	REACTOME_ADVANCED_GLYCOSYLATION_ENDPRODUCT_RECEPTOR_SIGNALING	-0.032444	0.0456774	0.477527	318844	320	318	NO
1893	Educational attainment	c2_canonical_pathways_reactome	REACTOME_TRANSPORT_OF_ORGANIC_ANIONS	-0.0169994	0.0345719	0.622924	318844	559	558	NO
1894	Educational attainment	c2_canonical_pathways_reactome	REACTOME_GASTRIN_CREB_SIGNALLING_PATHWAY_VIA_PKC_AND_MAPK	-0.0216783	0.0365047	0.552614	318844	502	496	NO
1895	Educational attainment	c2_canonical_pathways_reactome	REACTOME_ERBB2_ACTIVATES_PTK6_SIGNALING	-0.0549225	0.0339039	0.105245	318844	581	579	NO
1896	Educational attainment	c2_canonical_pathways_reactome	REACTOME_SIGNALING_BY_PTK6	-0.0284537	0.0187181	0.128483	318844	1917	1907	NO
1897	Educational attainment	c2_canonical_pathways_reactome	REACTOME_WAX_AND_PLASMALOGEN_BIOSYNTHESIS	-0.0211005	0.0654112	0.747012	318844	158	158	NO
1898	Educational attainment	c2_canonical_pathways_reactome	REACTOME_PTK6_REGULATES_PROTEINS_INVOLVED_IN_RNA_PROCESSING	0.0621038	0.0766949	0.418083	318844	112	112	NO
1899	Educational attainment	c2_canonical_pathways_reactome	REACTOME_PTK6_REGULATES_RTKS_AND_THEIR_EFFECTORS_AKT1_AND_DOK1	-0.0969752	0.045965	0.0348795	318844	314	314	NO
1900	Educational attainment	c2_canonical_pathways_reactome	REACTOME_PTK6_REGULATES_CELL_CYCLE	-0.112237	0.0896305	0.210493	318844	83	83	NO
1901	Educational attainment	c2_canonical_pathways_reactome	REACTOME_PTK6_REGULATES_RHO_GTPASES_RAS_GTPASE_AND_MAP_KINASES	-0.042184	0.0393916	0.28422	318844	432	430	NO
1902	Educational attainment	c2_canonical_pathways_reactome	REACTOME_PTK6_EXPRESSION	-0.0758412	0.0624433	0.224535	318844	171	171	NO
1903	Educational attainment	c2_canonical_pathways_reactome	REACTOME_SYNAPTIC_ADHESION_LIKE_MOLECULES	-0.0794475	0.0288726	0.00592969	318844	811	803	NO
1904	Educational attainment	c2_canonical_pathways_reactome	REACTOME_PHOSPHATE_BOND_HYDROLYSIS_BY_NTPDASE_PROTEINS	0.0365753	0.0384541	0.341534	318844	452	452	NO
1905	Educational attainment	c2_canonical_pathways_reactome	REACTOME_BUTYROPHILIN_BTN_FAMILY_INTERACTIONS	-0.0104445	0.0313887	0.739326	318844	684	681	NO
1906	Educational attainment	c2_canonical_pathways_reactome	REACTOME_SIGNALING_BY_FGFR2_IIIA_TM	0.00186139	0.0328632	0.954831	318844	618	617	NO
1907	Educational attainment	c2_canonical_pathways_reactome	REACTOME_MET_ACTIVATES_RAS_SIGNALING	-0.0978632	0.0415458	0.0184959	318844	390	386	NO
1908	Educational attainment	c2_canonical_pathways_reactome	REACTOME_MET_ACTIVATES_PI3K_AKT_SIGNALING	-0.0566952	0.0531837	0.286413	318844	235	235	NO
1909	Educational attainment	c2_canonical_pathways_reactome	REACTOME_PROTEIN_UBIQUITINATION	-0.00529384	0.0202706	0.79397	318844	1636	1626	NO
1910	Educational attainment	c2_canonical_pathways_reactome	REACTOME_THE_ROLE_OF_GTSE1_IN_G2_M_PROGRESSION_AFTER_G2_CHECKPOINT	-0.0420627	0.0206977	0.0421299	318844	1582	1567	NO
1911	Educational attainment	c2_canonical_pathways_reactome	REACTOME_SIGNALING_BY_MST1	0.106703	0.0459662	0.0202694	318844	316	315	NO
1912	Educational attainment	c2_canonical_pathways_reactome	REACTOME_SIGNALING_BY_FGFR3_FUSIONS_IN_CANCER	-0.0462667	0.0486929	0.342024	318844	279	279	NO
1913	Educational attainment	c2_canonical_pathways_reactome	REACTOME_RET_SIGNALING	0.0221624	0.0239849	0.35548	318844	1160	1159	NO
1914	Educational attainment	c2_canonical_pathways_reactome	REACTOME_TRANSCRIPTIONAL_REGULATION_BY_VENTX	-0.027316	0.0247933	0.270571	318844	1097	1081	NO
1915	Educational attainment	c2_canonical_pathways_reactome	REACTOME_TBC_RABGAPS	-0.0385901	0.0226763	0.088797	318844	1308	1296	NO
1916	Educational attainment	c2_canonical_pathways_reactome	REACTOME_AURKA_ACTIVATION_BY_TPX2	-0.00888245	0.0106898	0.406016	318844	6026	5945	NO
1917	Educational attainment	c2_canonical_pathways_reactome	REACTOME_INTERLEUKIN_20_FAMILY_SIGNALING	-0.00394324	0.0287642	0.890961	318844	805	802	NO
1918	Educational attainment	c2_canonical_pathways_reactome	REACTOME_GOLGI_TO_ER_RETROGRADE_TRANSPORT	-0.0312518	0.0106007	0.00319764	318844	6157	6046	NO
1919	Educational attainment	c2_canonical_pathways_reactome	REACTOME_CARGO_RECOGNITION_FOR_CLATHRIN_MEDIATED_ENDOCYTOSIS	-0.0220921	0.0132709	0.0959733	318844	3852	3817	NO
1920	Educational attainment	c2_canonical_pathways_reactome	REACTOME_CLATHRIN_MEDIATED_ENDOCYTOSIS	-0.0225662	0.0111844	0.043628	318844	5478	5403	NO
1921	Educational attainment	c2_canonical_pathways_reactome	REACTOME_PTK6_PROMOTES_HIF1A_STABILIZATION	-0.0149196	0.0397675	0.707534	318844	420	419	NO
1922	Educational attainment	c2_canonical_pathways_reactome	REACTOME_DOWNREGULATION_OF_ERBB2_SIGNALING	-0.0700179	0.0249213	0.00496116	318844	1080	1075	NO
1923	Educational attainment	c2_canonical_pathways_reactome	REACTOME_TRANSCRIPTIONAL_REGULATION_BY_THE_AP_2_TFAP2_FAMILY_OF_TRANSCRIPTION_FACTORS	-0.0623366	0.0252908	0.01371	318844	1044	1038	NO
1924	Educational attainment	c2_canonical_pathways_reactome	REACTOME_MET_ACTIVATES_PTPN11	-0.048025	0.0631942	0.44728	318844	167	167	NO
1925	Educational attainment	c2_canonical_pathways_reactome	REACTOME_REELIN_SIGNALLING_PATHWAY	-0.168871	0.053763	0.0016837	318844	231	231	NO
1926	Educational attainment	c2_canonical_pathways_reactome	REACTOME_VLDL_ASSEMBLY	0.00874379	0.0457481	0.848425	318844	320	319	NO
1927	Educational attainment	c2_canonical_pathways_reactome	REACTOME_VLDLR_INTERNALISATION_AND_DEGRADATION	-0.0329127	0.0411201	0.423478	318844	393	392	NO
1928	Educational attainment	c2_canonical_pathways_reactome	REACTOME_SYNTHESIS_OF_ACTIVE_UBIQUITIN_ROLES_OF_E1_AND_E2_ENZYMES	0.0159617	0.03991	0.6892	318844	420	416	NO
1929	Educational attainment	c2_canonical_pathways_reactome	REACTOME_E3_UBIQUITIN_LIGASES_UBIQUITINATE_TARGET_PROTEINS	-0.00883733	0.0225543	0.695189	318844	1320	1314	NO
1930	Educational attainment	c2_canonical_pathways_reactome	REACTOME_NEGATIVE_REGULATION_OF_ACTIVITY_OF_TFAP2_AP_2_FAMILY_TRANSCRIPTION_FACTORS	-0.0324053	0.0554949	0.559266	318844	218	216	NO
1931	Educational attainment	c2_canonical_pathways_reactome	REACTOME_ACTIVATION_OF_THE_TFAP2_AP_2_FAMILY_OF_TRANSCRIPTION_FACTORS	0.0358817	0.0503503	0.476068	318844	262	262	NO
1932	Educational attainment	c2_canonical_pathways_reactome	REACTOME_TFAP2_AP_2_FAMILY_REGULATES_TRANSCRIPTION_OF_GROWTH_FACTORS_AND_THEIR_RECEPTORS	-0.0856877	0.0407047	0.0352827	318844	400	398	NO
1933	Educational attainment	c2_canonical_pathways_reactome	REACTOME_TFAP2_AP_2_FAMILY_REGULATES_TRANSCRIPTION_OF_CELL_CYCLE_FACTORS	-0.264794	0.0585843	6.18942e-06	318844	194	194	NO
1934	Educational attainment	c2_canonical_pathways_reactome	REACTOME_RRNA_PROCESSING_IN_THE_MITOCHONDRION	-0.0265016	0.0465672	0.569285	318844	310	309	NO
1935	Educational attainment	c2_canonical_pathways_reactome	REACTOME_TFAP2A_ACTS_AS_A_TRANSCRIPTIONAL_REPRESSOR_DURING_RETINOIC_ACID_INDUCED_CELL_DIFFERENTIATION	0.131147	0.085556	0.125305	318844	92	91	NO
1936	Educational attainment	c2_canonical_pathways_reactome	REACTOME_RAB_GERANYLGERANYLATION	-0.00567642	0.0242709	0.81508	318844	1138	1133	NO
1937	Educational attainment	c2_canonical_pathways_reactome	REACTOME_MET_ACTIVATES_PTK2_SIGNALING	-9.63009e-05	0.0136171	0.994357	318844	3665	3626	NO
1938	Educational attainment	c2_canonical_pathways_reactome	REACTOME_CREB3_FACTORS_ACTIVATE_GENES	-0.124882	0.045604	0.00617411	318844	321	320	NO
1939	Educational attainment	c2_canonical_pathways_reactome	REACTOME_INLB_MEDIATED_ENTRY_OF_LISTERIA_MONOCYTOGENES_INTO_HOST_CELL	-0.00348125	0.0354807	0.92184	318844	527	527	NO
1940	Educational attainment	c2_canonical_pathways_reactome	REACTOME_MET_INTERACTS_WITH_TNS_PROTEINS	-0.0851252	0.0501567	0.0896625	318844	265	265	NO
1941	Educational attainment	c2_canonical_pathways_reactome	REACTOME_MET_ACTIVATES_RAP1_AND_RAC1	-0.0412118	0.0414918	0.320588	318844	392	389	NO
1942	Educational attainment	c2_canonical_pathways_reactome	REACTOME_MET_RECEPTOR_RECYCLING	-0.062966	0.0458942	0.170071	318844	316	316	NO
1943	Educational attainment	c2_canonical_pathways_reactome	REACTOME_MET_PROMOTES_CELL_MOTILITY	-0.00127817	0.0129849	0.921586	318844	4041	3996	NO
1944	Educational attainment	c2_canonical_pathways_reactome	REACTOME_RAB_GEFS_EXCHANGE_GTP_FOR_GDP_ON_RABS	-0.0259347	0.012842	0.0434343	318844	4138	4079	NO
1945	Educational attainment	c2_canonical_pathways_reactome	REACTOME_LISTERIA_MONOCYTOGENES_ENTRY_INTO_HOST_CELLS	-0.00201514	0.0335545	0.952111	318844	590	589	NO
1946	Educational attainment	c2_canonical_pathways_reactome	REACTOME_INLA_MEDIATED_ENTRY_OF_LISTERIA_MONOCYTOGENES_INTO_HOST_CELLS	0.0309272	0.0701187	0.659163	318844	136	135	NO
1947	Educational attainment	c2_canonical_pathways_reactome	REACTOME_PROTEIN_METHYLATION	-0.0265446	0.037382	0.477649	318844	480	476	NO
1948	Educational attainment	c2_canonical_pathways_reactome	REACTOME_RUNX1_AND_FOXP3_CONTROL_THE_DEVELOPMENT_OF_REGULATORY_T_LYMPHOCYTES_TREGS_	0.0766134	0.0455307	0.092439	318844	323	322	NO
1949	Educational attainment	c2_canonical_pathways_reactome	REACTOME_TRANSCRIPTIONAL_REGULATION_BY_RUNX3	-0.0416548	0.0187672	0.02645	318844	1927	1908	NO
1950	Educational attainment	c2_canonical_pathways_reactome	REACTOME_TRANSCRIPTIONAL_REGULATION_BY_RUNX2	-0.0368874	0.0167013	0.0271996	318844	2427	2407	NO
1951	Educational attainment	c2_canonical_pathways_reactome	REACTOME_TRANSCRIPTIONAL_REGULATION_BY_RUNX1	-0.0108295	0.0124763	0.385394	318844	4403	4342	NO
1952	Educational attainment	c2_canonical_pathways_reactome	REACTOME_GABA_SYNTHESIS_RELEASE_REUPTAKE_AND_DEGRADATION	-0.0665324	0.0364673	0.0680865	318844	501	501	NO
1953	Educational attainment	c2_canonical_pathways_reactome	REACTOME_RUNX1_REGULATES_ESTROGEN_RECEPTOR_MEDIATED_TRANSCRIPTION	0.023632	0.0547331	0.66591	318844	222	222	NO
1954	Educational attainment	c2_canonical_pathways_reactome	REACTOME_REGULATION_OF_RUNX1_EXPRESSION_AND_ACTIVITY	-0.08619	0.0468748	0.0659563	318844	305	302	NO
1955	Educational attainment	c2_canonical_pathways_reactome	REACTOME_RECEPTOR_MEDIATED_MITOPHAGY	-0.0734671	0.0579845	0.205152	318844	198	197	NO
1956	Educational attainment	c2_canonical_pathways_reactome	REACTOME_DIGESTION	0.0104447	0.0204558	0.609634	318844	1622	1600	NO
1957	Educational attainment	c2_canonical_pathways_reactome	REACTOME_RUNX1_REGULATES_EXPRESSION_OF_COMPONENTS_OF_TIGHT_JUNCTIONS	-0.0367311	0.0750406	0.6245	318844	118	118	NO
1958	Educational attainment	c2_canonical_pathways_reactome	REACTOME_RUNX1_REGULATES_GENES_INVOLVED_IN_MEGAKARYOCYTE_DIFFERENTIATION_AND_PLATELET_FUNCTION	-0.036152	0.0238413	0.129429	318844	1179	1177	NO
1959	Educational attainment	c2_canonical_pathways_reactome	REACTOME_ARYL_HYDROCARBON_RECEPTOR_SIGNALLING	-0.229583	0.076021	0.00252801	318844	114	114	NO
1960	Educational attainment	c2_canonical_pathways_reactome	REACTOME_ESR_MEDIATED_SIGNALING	-0.0485024	0.0123752	8.88156e-05	318844	4451	4394	NO
1961	Educational attainment	c2_canonical_pathways_reactome	REACTOME_RUNX1_REGULATES_TRANSCRIPTION_OF_GENES_INVOLVED_IN_DIFFERENTIATION_OF_HSCS	-0.0342498	0.022452	0.127142	318844	1351	1332	NO
1962	Educational attainment	c2_canonical_pathways_reactome	REACTOME_RUNX1_REGULATES_TRANSCRIPTION_OF_GENES_INVOLVED_IN_DIFFERENTIATION_OF_KERATINOCYTES	-0.0300761	0.0631959	0.634132	318844	167	167	NO
1963	Educational attainment	c2_canonical_pathways_reactome	REACTOME_RUNX1_INTERACTS_WITH_CO_FACTORS_WHOSE_PRECISE_EFFECT_ON_RUNX1_TARGETS_IS_NOT_KNOWN	-0.0426037	0.0279882	0.12796	318844	865	856	NO
1964	Educational attainment	c2_canonical_pathways_reactome	REACTOME_RUNX1_REGULATES_TRANSCRIPTION_OF_GENES_INVOLVED_IN_BCR_SIGNALING	0.0781734	0.0674094	0.24618	318844	150	149	NO
1965	Educational attainment	c2_canonical_pathways_reactome	REACTOME_RUNX1_REGULATES_TRANSCRIPTION_OF_GENES_INVOLVED_IN_DIFFERENTIATION_OF_MYELOID_CELLS	-0.0104225	0.08199	0.898846	318844	99	99	NO
1966	Educational attainment	c2_canonical_pathways_reactome	REACTOME_RUNX1_REGULATES_TRANSCRIPTION_OF_GENES_INVOLVED_IN_INTERLEUKIN_SIGNALING	0.0396818	0.0600085	0.508439	318844	184	184	NO
1967	Educational attainment	c2_canonical_pathways_reactome	REACTOME_RUNX1_REGULATES_TRANSCRIPTION_OF_GENES_INVOLVED_IN_WNT_SIGNALING	-0.0128916	0.0837184	0.87762	318844	96	96	NO
1968	Educational attainment	c2_canonical_pathways_reactome	REACTOME_REGULATION_OF_RUNX2_EXPRESSION_AND_ACTIVITY	-0.0384145	0.0221432	0.0827734	318844	1378	1370	NO
1969	Educational attainment	c2_canonical_pathways_reactome	REACTOME_RUNX2_REGULATES_OSTEOBLAST_DIFFERENTIATION	-0.0964994	0.0432174	0.0255574	318844	356	356	NO
1970	Educational attainment	c2_canonical_pathways_reactome	REACTOME_RUNX2_REGULATES_CHONDROCYTE_MATURATION	-0.187748	0.0907475	0.038556	318844	82	82	NO
1971	Educational attainment	c2_canonical_pathways_reactome	REACTOME_RUNX2_REGULATES_BONE_DEVELOPMENT	-0.0630775	0.0320118	0.0487881	318844	651	650	NO
1972	Educational attainment	c2_canonical_pathways_reactome	REACTOME_RUNX2_REGULATES_GENES_INVOLVED_IN_CELL_MIGRATION	-0.0173504	0.058284	0.765942	318844	196	196	NO
1973	Educational attainment	c2_canonical_pathways_reactome	REACTOME_RUNX3_REGULATES_CDKN1A_TRANSCRIPTION	-0.0530215	0.0747262	0.477987	318844	119	119	NO
1974	Educational attainment	c2_canonical_pathways_reactome	REACTOME_RUNX3_REGULATES_NOTCH_SIGNALING	-0.0418971	0.0440344	0.34137	318844	344	344	NO
1975	Educational attainment	c2_canonical_pathways_reactome	REACTOME_REGULATION_OF_RUNX3_EXPRESSION_AND_ACTIVITY	-0.0490065	0.0272877	0.072508	318844	910	903	NO
1976	Educational attainment	c2_canonical_pathways_reactome	REACTOME_REGULATION_OF_PTEN_MRNA_TRANSLATION	-0.160169	0.0542404	0.00314772	318844	225	225	NO
1977	Educational attainment	c2_canonical_pathways_reactome	REACTOME_REGULATION_OF_PTEN_GENE_TRANSCRIPTION	-0.0993528	0.0241312	3.836e-05	318844	1164	1142	NO
1978	Educational attainment	c2_canonical_pathways_reactome	REACTOME_COLLAGEN_CHAIN_TRIMERIZATION	0.00491183	0.0112961	0.663689	318844	5356	5297	NO
1979	Educational attainment	c2_canonical_pathways_reactome	REACTOME_COMPETING_ENDOGENOUS_RNAS_CERNAS_REGULATE_PTEN_TRANSLATION	-0.17057	0.0566968	0.00262596	318844	206	206	NO
1980	Educational attainment	c2_canonical_pathways_reactome	REACTOME_REGULATION_OF_PTEN_LOCALIZATION	0.0988544	0.0487812	0.0427156	318844	284	280	NO
1981	Educational attainment	c2_canonical_pathways_reactome	REACTOME_REGULATION_OF_PTEN_STABILITY_AND_ACTIVITY	-0.0153286	0.0203407	0.451094	318844	1636	1619	NO
1982	Educational attainment	c2_canonical_pathways_reactome	REACTOME_MITOCHONDRIAL_CALCIUM_ION_TRANSPORT	-0.0149368	0.0249572	0.54951	318844	1085	1080	NO
1983	Educational attainment	c2_canonical_pathways_reactome	REACTOME_RUNX3_REGULATES_IMMUNE_RESPONSE_AND_CELL_MIGRATION	0.0215335	0.0519722	0.678635	318844	251	248	NO
1984	Educational attainment	c2_canonical_pathways_reactome	REACTOME_CRISTAE_FORMATION	-0.0176876	0.0337865	0.600618	318844	592	583	NO
1985	Educational attainment	c2_canonical_pathways_reactome	REACTOME_PROCESSING_OF_SMDT1	-0.00846858	0.0293398	0.772859	318844	783	780	NO
1986	Educational attainment	c2_canonical_pathways_reactome	REACTOME_GENE_AND_PROTEIN_EXPRESSION_BY_JAK_STAT_SIGNALING_AFTER_INTERLEUKIN_12_STIMULATION	-0.000532406	0.029907	0.985797	318844	748	746	NO
1987	Educational attainment	c2_canonical_pathways_reactome	REACTOME_RUNX3_REGULATES_WNT_SIGNALING	-0.0396072	0.0744058	0.594509	318844	122	121	NO
1988	Educational attainment	c2_canonical_pathways_reactome	REACTOME_NEDDYLATION	-0.0197008	0.0105366	0.0615202	318844	6223	6116	NO
1989	Educational attainment	c2_canonical_pathways_reactome	REACTOME_RUNX3_REGULATES_YAP1_MEDIATED_TRANSCRIPTION	-0.0531977	0.067177	0.428417	318844	151	151	NO
1990	Educational attainment	c2_canonical_pathways_reactome	REACTOME_RUNX3_REGULATES_P14_ARF	-0.0772133	0.0676441	0.253678	318844	147	147	NO
1991	Educational attainment	c2_canonical_pathways_reactome	REACTOME_RUNX3_REGULATES_BCL2L11_BIM_TRANSCRIPTION	-0.109989	0.0991536	0.267313	318844	68	68	NO
1992	Educational attainment	c2_canonical_pathways_reactome	REACTOME_TRANSCRIPTIONAL_REGULATION_BY_E2F6	-0.0194022	0.0249799	0.437329	318844	1088	1067	NO
1993	Educational attainment	c2_canonical_pathways_reactome	REACTOME_METABOLISM_OF_RNA	-0.011209	0.00599893	0.0616932	318844	20477	19699	NO
11223	Educational attainment	c5_GO_cellular_component	GO_POSTSYNAPSE	-0.0434282	0.00564505	1.43974e-14	318844	23431	22458	YES
1995	Educational attainment	c2_canonical_pathways_reactome	REACTOME_CARBOXYTERMINAL_POST_TRANSLATIONAL_MODIFICATIONS_OF_TUBULIN	-0.0272176	0.0184827	0.14086	318844	1992	1967	NO
1996	Educational attainment	c2_canonical_pathways_reactome	REACTOME_NUCLEOBASE_CATABOLISM	0.00897628	0.0199913	0.653426	318844	1687	1670	NO
1997	Educational attainment	c2_canonical_pathways_reactome	REACTOME_NUCLEOBASE_BIOSYNTHESIS	-0.0205635	0.0284296	0.469487	318844	826	824	NO
1998	Educational attainment	c2_canonical_pathways_reactome	REACTOME_NUCLEOTIDE_SALVAGE	0.0409349	0.0297084	0.168238	318844	759	755	NO
1999	Educational attainment	c2_canonical_pathways_reactome	REACTOME_METABOLISM_OF_STEROIDS	-0.00839427	0.0100784	0.404901	318844	6811	6688	NO
2000	Educational attainment	c2_canonical_pathways_reactome	REACTOME_INTESTINAL_ABSORPTION	-0.0303237	0.0480974	0.528391	318844	289	286	NO
2001	Educational attainment	c2_canonical_pathways_reactome	REACTOME_TYROSINE_CATABOLISM	0.134143	0.05656	0.0177076	318844	207	206	NO
2002	Educational attainment	c2_canonical_pathways_reactome	REACTOME_PHENYLALANINE_AND_TYROSINE_METABOLISM	0.0799895	0.0426787	0.0609006	318844	373	364	NO
2003	Educational attainment	c2_canonical_pathways_reactome	REACTOME_ASPARTATE_AND_ASPARAGINE_METABOLISM	-0.0118372	0.0327815	0.71803	318844	623	621	NO
2004	Educational attainment	c2_canonical_pathways_reactome	REACTOME_DIGESTION_AND_ABSORPTION	0.00374381	0.0188542	0.842602	318844	1911	1883	NO
2005	Educational attainment	c2_canonical_pathways_reactome	REACTOME_CHYLOMICRON_ASSEMBLY	0.0218158	0.0393919	0.579707	318844	431	430	NO
2006	Educational attainment	c2_canonical_pathways_reactome	REACTOME_ASSEMBLY_OF_ACTIVE_LPL_AND_LIPC_LIPASE_COMPLEXES	-0.0304929	0.0270604	0.259808	318844	915	911	NO
2007	Educational attainment	c2_canonical_pathways_reactome	REACTOME_HDL_ASSEMBLY	-0.0545785	0.0383682	0.154884	318844	457	454	NO
2008	Educational attainment	c2_canonical_pathways_reactome	REACTOME_PLASMA_LIPOPROTEIN_ASSEMBLY	-0.0143041	0.0276949	0.605513	318844	876	872	NO
2009	Educational attainment	c2_canonical_pathways_reactome	REACTOME_PLASMA_LIPOPROTEIN_REMODELING	-0.0213512	0.0205662	0.299193	318844	1607	1581	NO
2010	Educational attainment	c2_canonical_pathways_reactome	REACTOME_CHYLOMICRON_REMODELING	0.0136382	0.0412778	0.741097	318844	391	391	NO
2011	Educational attainment	c2_canonical_pathways_reactome	REACTOME_HDL_CLEARANCE	-0.00441356	0.0370322	0.905131	318844	493	486	NO
2012	Educational attainment	c2_canonical_pathways_reactome	REACTOME_CHYLOMICRON_CLEARANCE	-0.00970531	0.0418223	0.816491	318844	382	382	NO
2013	Educational attainment	c2_canonical_pathways_reactome	REACTOME_LDL_CLEARANCE	-0.00668182	0.0252434	0.791244	318844	1051	1045	NO
2014	Educational attainment	c2_canonical_pathways_reactome	REACTOME_PLASMA_LIPOPROTEIN_CLEARANCE	-0.00869245	0.0187639	0.643182	318844	1912	1897	NO
2015	Educational attainment	c2_canonical_pathways_reactome	REACTOME_VLDL_CLEARANCE	0.0140251	0.0369169	0.704013	318844	490	489	NO
2016	Educational attainment	c2_canonical_pathways_reactome	REACTOME_HDL_REMODELING	-0.021231	0.0483504	0.660584	318844	303	287	NO
2017	Educational attainment	c2_canonical_pathways_reactome	REACTOME_PHENYLALANINE_METABOLISM	0.00837467	0.0649912	0.89747	318844	166	158	NO
2018	Educational attainment	c2_canonical_pathways_reactome	REACTOME_GLUTAMATE_AND_GLUTAMINE_METABOLISM	0.0510489	0.0389365	0.189832	318844	442	441	NO
2019	Educational attainment	c2_canonical_pathways_reactome	REACTOME_LIPID_PARTICLE_ORGANIZATION	0.136089	0.0795898	0.087289	318844	104	104	NO
2020	Educational attainment	c2_canonical_pathways_reactome	REACTOME_G_BETA_GAMMA_SIGNALLING_THROUGH_CDC42	-0.0719871	0.0494105	0.145139	318844	275	271	NO
2021	Educational attainment	c2_canonical_pathways_reactome	REACTOME_FATTY_ACID_METABOLISM	0.000555775	0.00986468	0.955071	318844	7148	7001	NO
2022	Educational attainment	c2_canonical_pathways_reactome	REACTOME_METABOLISM_OF_COFACTORS	0.0477743	0.0308395	0.121352	318844	703	702	NO
2023	Educational attainment	c2_canonical_pathways_reactome	REACTOME_TRIGLYCERIDE_METABOLISM	0.00981782	0.0220056	0.655489	318844	1375	1372	NO
2024	Educational attainment	c2_canonical_pathways_reactome	REACTOME_GLYCOGEN_METABOLISM	-0.00699888	0.0211949	0.741238	318844	1499	1487	NO
2025	Educational attainment	c2_canonical_pathways_reactome	REACTOME_INTERLEUKIN_15_SIGNALING	-0.0278973	0.0367647	0.447968	318844	494	491	NO
2026	Educational attainment	c2_canonical_pathways_reactome	REACTOME_OAS_ANTIVIRAL_RESPONSE	0.0329498	0.0383695	0.39048	318844	455	453	NO
2027	Educational attainment	c2_canonical_pathways_reactome	REACTOME_INTERLEUKIN_35_SIGNALLING	0.0300098	0.0340516	0.378154	318844	577	572	NO
2028	Educational attainment	c2_canonical_pathways_reactome	REACTOME_INTERLEUKIN_9_SIGNALING	0.0248424	0.0552362	0.652892	318844	217	217	NO
2029	Educational attainment	c2_canonical_pathways_reactome	REACTOME_TRANSCRIPTIONAL_REGULATION_BY_MECP2	-0.089771	0.0206958	1.44062e-05	318844	1573	1563	NO
2030	Educational attainment	c2_canonical_pathways_reactome	REACTOME_LOSS_OF_FUNCTION_OF_MECP2_IN_RETT_SYNDROME	-0.00731309	0.050159	0.884081	318844	264	264	NO
2031	Educational attainment	c2_canonical_pathways_reactome	REACTOME_SIGNALING_BY_NTRK2_TRKB_	-0.0236968	0.0338148	0.483439	318844	583	583	NO
2032	Educational attainment	c2_canonical_pathways_reactome	REACTOME_SIGNALING_BY_ERYTHROPOIETIN	-0.0569807	0.0262039	0.0296678	318844	974	970	NO
6708	Educational attainment	c5_GO_biological_process	GO_REGULATION_OF_CELL_DIFFERENTIATION	-0.0286022	0.00373976	2.04467e-14	318844	64946	58169	YES
2034	Educational attainment	c2_canonical_pathways_reactome	REACTOME_SIGNALING_BY_NUCLEAR_RECEPTORS	-0.0354492	0.00986015	0.0003242	318844	7116	6987	NO
2035	Educational attainment	c2_canonical_pathways_reactome	REACTOME_SIGNALING_BY_RECEPTOR_TYROSINE_KINASES	-0.0161941	0.00591864	0.00621734	318844	21061	20268	NO
2036	Educational attainment	c2_canonical_pathways_reactome	REACTOME_SIGNALING_BY_TGFB_FAMILY_MEMBERS	-0.0103215	0.0151964	0.497006	318844	2947	2910	NO
2037	Educational attainment	c2_canonical_pathways_reactome	REACTOME_RAB_REGULATION_OF_TRAFFICKING	-0.0303274	0.0113986	0.00779993	318844	5284	5195	NO
2038	Educational attainment	c2_canonical_pathways_reactome	REACTOME_INTERLEUKIN_37_SIGNALING	0.0132717	0.0248518	0.59332	318844	1089	1083	NO
2039	Educational attainment	c2_canonical_pathways_reactome	REACTOME_EXTRA_NUCLEAR_ESTROGEN_SIGNALING	-0.043445	0.0191989	0.0236431	318844	1824	1807	NO
2040	Educational attainment	c2_canonical_pathways_reactome	REACTOME_ER_QUALITY_CONTROL_COMPARTMENT_ERQC_	-0.0132582	0.0258072	0.607433	318844	1010	1001	NO
2041	Educational attainment	c2_canonical_pathways_reactome	REACTOME_CALNEXIN_CALRETICULIN_CYCLE	-0.00887158	0.023679	0.707913	318844	1198	1189	NO
2042	Educational attainment	c2_canonical_pathways_reactome	REACTOME_REGULATION_OF_EXPRESSION_OF_SLITS_AND_ROBOS	-0.0405826	0.0173468	0.0193109	318844	2264	2231	NO
2043	Educational attainment	c2_canonical_pathways_reactome	REACTOME_ROBO_RECEPTORS_BIND_AKAP5	0.0169383	0.0469541	0.718293	318844	303	301	NO
2044	Educational attainment	c2_canonical_pathways_reactome	REACTOME_INTERLEUKIN_18_SIGNALING	0.0975703	0.0551098	0.0766499	318844	223	222	NO
2045	Educational attainment	c2_canonical_pathways_reactome	REACTOME_SIGNALING_BY_NOTCH3	-0.0542241	0.0187477	0.00382461	318844	1910	1897	NO
2046	Educational attainment	c2_canonical_pathways_reactome	REACTOME_NOTCH3_ACTIVATION_AND_TRANSMISSION_OF_SIGNAL_TO_THE_NUCLEUS	-0.0571572	0.023166	0.0136144	318844	1251	1241	NO
2047	Educational attainment	c2_canonical_pathways_reactome	REACTOME_NOTCH3_INTRACELLULAR_DOMAIN_REGULATES_TRANSCRIPTION	-0.0326703	0.0297075	0.271449	318844	752	751	NO
2048	Educational attainment	c2_canonical_pathways_reactome	REACTOME_SIGNALING_BY_NOTCH4	-0.0382509	0.0202898	0.0593997	318844	1639	1624	NO
2049	Educational attainment	c2_canonical_pathways_reactome	REACTOME_NOTCH4_INTRACELLULAR_DOMAIN_REGULATES_TRANSCRIPTION	-0.0124223	0.0322108	0.699751	318844	647	641	NO
2050	Educational attainment	c2_canonical_pathways_reactome	REACTOME_NOTCH4_ACTIVATION_AND_TRANSMISSION_OF_SIGNAL_TO_THE_NUCLEUS	0.0265328	0.0449009	0.554574	318844	333	329	NO
2051	Educational attainment	c2_canonical_pathways_reactome	REACTOME_TLR3_MEDIATED_TICAM1_DEPENDENT_PROGRAMMED_CELL_DEATH	0.141104	0.0571185	0.0134978	318844	203	203	NO
2052	Educational attainment	c2_canonical_pathways_reactome	REACTOME_TICAM1_DEPENDENT_ACTIVATION_OF_IRF3_IRF7	0.0532787	0.039484	0.177218	318844	430	430	NO
2053	Educational attainment	c2_canonical_pathways_reactome	REACTOME_TICAM1_TRAF6_DEPENDENT_INDUCTION_OF_TAK1_COMPLEX	0.0500411	0.0535313	0.349891	318844	233	231	NO
2054	Educational attainment	c2_canonical_pathways_reactome	REACTOME_INTERLEUKIN_36_PATHWAY	-0.0772814	0.0606767	0.202785	318844	181	181	NO
2055	Educational attainment	c2_canonical_pathways_reactome	REACTOME_NONCANONICAL_ACTIVATION_OF_NOTCH3	0.0212111	0.0561536	0.705629	318844	210	210	NO
2056	Educational attainment	c2_canonical_pathways_reactome	REACTOME_ESTROGEN_DEPENDENT_GENE_EXPRESSION	-0.0514877	0.0160141	0.00130388	318844	2630	2612	NO
2057	Educational attainment	c2_canonical_pathways_reactome	REACTOME_BIOSYNTHESIS_OF_SPECIALIZED_PRORESOLVING_MEDIATORS_SPMS_	0.03994	0.0276798	0.149041	318844	880	871	NO
2058	Educational attainment	c2_canonical_pathways_reactome	REACTOME_BIOSYNTHESIS_OF_EPA_DERIVED_SPMS	0.0550835	0.0444967	0.215746	318844	342	337	NO
2059	Educational attainment	c2_canonical_pathways_reactome	REACTOME_BIOSYNTHESIS_OF_MARESINS	0.074254	0.0411739	0.0713229	318844	400	396	NO
2060	Educational attainment	c2_canonical_pathways_reactome	REACTOME_INTERLEUKIN_2_SIGNALING	0.0171459	0.0411723	0.677087	318844	392	391	NO
2061	Educational attainment	c2_canonical_pathways_reactome	REACTOME_INTERLEUKIN_12_SIGNALING	-0.0122065	0.0235889	0.604831	318844	1204	1200	NO
2062	Educational attainment	c2_canonical_pathways_reactome	REACTOME_INTERLEUKIN_1_SIGNALING	-0.0218859	0.0174263	0.209149	318844	2248	2211	NO
2063	Educational attainment	c2_canonical_pathways_reactome	REACTOME_INTERLEUKIN_23_SIGNALING	-0.0603458	0.0410132	0.141191	318844	397	395	NO
2064	Educational attainment	c2_canonical_pathways_reactome	REACTOME_INTERLEUKIN_27_SIGNALING	0.0339727	0.0371851	0.360922	318844	484	479	NO
2065	Educational attainment	c2_canonical_pathways_reactome	REACTOME_INTERLEUKIN_21_SIGNALING	0.00455164	0.0516571	0.929787	318844	249	248	NO
2066	Educational attainment	c2_canonical_pathways_reactome	REACTOME_LOSS_OF_MECP2_BINDING_ABILITY_TO_THE_NCOR_SMRT_COMPLEX	0.0153761	0.0652018	0.813571	318844	157	157	NO
2067	Educational attainment	c2_canonical_pathways_reactome	REACTOME_REGULATION_OF_MECP2_EXPRESSION_AND_ACTIVITY	-0.0904311	0.0275985	0.0010505	318844	877	874	NO
2068	Educational attainment	c2_canonical_pathways_reactome	REACTOME_MECP2_REGULATES_NEURONAL_RECEPTORS_AND_CHANNELS	-0.0862486	0.0354808	0.0150639	318844	536	532	NO
2069	Educational attainment	c2_canonical_pathways_reactome	REACTOME_MECP2_REGULATES_TRANSCRIPTION_OF_NEURONAL_LIGANDS	-0.081599	0.0937215	0.383944	318844	75	75	NO
2070	Educational attainment	c2_canonical_pathways_reactome	REACTOME_MECP2_REGULATES_TRANSCRIPTION_FACTORS	-0.0784102	0.123771	0.5264	318844	43	43	NO
2071	Educational attainment	c2_canonical_pathways_reactome	REACTOME_NR1H2_AND_NR1H3_MEDIATED_SIGNALING	-0.039064	0.0195646	0.0458621	318844	1774	1749	NO
2072	Educational attainment	c2_canonical_pathways_reactome	REACTOME_ACTIVATED_NTRK2_SIGNALS_THROUGH_RAS	-0.0644426	0.0600077	0.282866	318844	183	183	NO
2073	Educational attainment	c2_canonical_pathways_reactome	REACTOME_ERYTHROPOIETIN_ACTIVATES_PHOSPHOINOSITIDE_3_KINASE_PI3K_	-0.0438087	0.0350827	0.211766	318844	542	540	NO
2074	Educational attainment	c2_canonical_pathways_reactome	REACTOME_ERYTHROPOIETIN_ACTIVATES_PHOSPHOLIPASE_C_GAMMA_PLCG_	-0.0569415	0.0428542	0.18394	318844	365	363	NO
2075	Educational attainment	c2_canonical_pathways_reactome	REACTOME_ERYTHROPOIETIN_ACTIVATES_STAT5	-0.0254179	0.0505446	0.615048	318844	262	260	NO
2076	Educational attainment	c2_canonical_pathways_reactome	REACTOME_ERYTHROPOIETIN_ACTIVATES_RAS	-0.0444254	0.0393457	0.258854	318844	432	430	NO
2077	Educational attainment	c2_canonical_pathways_reactome	REACTOME_BIOSYNTHESIS_OF_MARESIN_LIKE_SPMS	0.0804594	0.0490491	0.100927	318844	281	279	NO
2078	Educational attainment	c2_canonical_pathways_reactome	REACTOME_ACTIVATED_NTRK2_SIGNALS_THROUGH_PI3K	0.00232333	0.0696016	0.973371	318844	137	137	NO
2079	Educational attainment	c2_canonical_pathways_reactome	REACTOME_ACTIVATED_NTRK2_SIGNALS_THROUGH_FRS2_AND_FRS3	-0.0094182	0.0601711	0.87562	318844	183	183	NO
2080	Educational attainment	c2_canonical_pathways_reactome	REACTOME_NR1H2_NR1H3_REGULATE_GENE_EXPRESSION_LINKED_TO_LIPOGENESIS	0.00549002	0.0440995	0.900926	318844	345	342	NO
2081	Educational attainment	c2_canonical_pathways_reactome	REACTOME_NR1H3_NR1H2_REGULATE_GENE_EXPRESSION_LINKED_TO_CHOLESTEROL_TRANSPORT_AND_EFFLUX	-0.0414065	0.0227553	0.0688152	318844	1311	1291	NO
2082	Educational attainment	c2_canonical_pathways_reactome	REACTOME_NR1H2_NR1H3_REGULATE_GENE_EXPRESSION_TO_LIMIT_CHOLESTEROL_UPTAKE_	-0.0248681	0.0660587	0.70658	318844	151	151	NO
2083	Educational attainment	c2_canonical_pathways_reactome	REACTOME_NR1H2_NR1H3_REGULATE_GENE_EXPRESSION_LINKED_TO_TRIGLYCERIDE_LIPOLYSIS_IN_ADIPOSE	0.0137059	0.0654116	0.834032	318844	154	154	NO
2084	Educational attainment	c2_canonical_pathways_reactome	REACTOME_NGF_STIMULATED_TRANSCRIPTION	-0.0166188	0.0321362	0.605061	318844	647	646	NO
2085	Educational attainment	c2_canonical_pathways_reactome	REACTOME_ACTIVATED_NTRK2_SIGNALS_THROUGH_FYN	-0.140108	0.0913159	0.124952	318844	80	80	NO
2086	Educational attainment	c2_canonical_pathways_reactome	REACTOME_NTRK2_ACTIVATES_RAC1	-0.168343	0.099903	0.0919778	318844	67	67	NO
2087	Educational attainment	c2_canonical_pathways_reactome	REACTOME_ACTIVATED_NTRK2_SIGNALS_THROUGH_CDK5	0.0516111	0.0747254	0.489769	318844	120	120	NO
2088	Educational attainment	c2_canonical_pathways_reactome	REACTOME_PEROXISOMAL_PROTEIN_IMPORT	-0.00493359	0.0156892	0.753174	318844	2767	2732	NO
2089	Educational attainment	c2_canonical_pathways_reactome	REACTOME_TYSND1_CLEAVES_PEROXISOMAL_PROTEINS	0.0635471	0.0412247	0.1232	318844	395	392	NO
2090	Educational attainment	c2_canonical_pathways_reactome	REACTOME_BLOOD_GROUP_SYSTEMS_BIOSYNTHESIS	-0.0144248	0.0406029	0.72239	318844	404	402	NO
2091	Educational attainment	c2_canonical_pathways_reactome	REACTOME_SIGNALING_BY_NTRK3_TRKC_	-0.0877727	0.0318144	0.0058	318844	663	661	NO
2092	Educational attainment	c2_canonical_pathways_reactome	REACTOME_ACTIVATED_NTRK3_SIGNALS_THROUGH_RAS	-0.0993149	0.0574037	0.0836109	318844	200	200	NO
2093	Educational attainment	c2_canonical_pathways_reactome	REACTOME_INTERFERON_ALPHA_BETA_SIGNALING	0.0367991	0.0198882	0.0642717	318844	1709	1691	NO
2094	Educational attainment	c2_canonical_pathways_reactome	REACTOME_MEIOTIC_RECOMBINATION	-0.0347747	0.0160712	0.0304816	318844	2642	2593	NO
2095	Educational attainment	c2_canonical_pathways_reactome	REACTOME_INTERLEUKIN_RECEPTOR_SHC_SIGNALING	0.0100614	0.0260971	0.699841	318844	986	975	NO
