## Supplementary Tables for "The impact of rare protein coding genetic variation on adult cognitive function" (part 10 of 15)

### Sheet: Table S17 (continued)
index	Phenotype	Gene set category	Gene set	BETA	SE	P-value	NSAMPLE	NPTV	NCARRIER	Bonferroni significant (N test =13011)
2096	Educational attainment	c2_canonical_pathways_reactome	REACTOME_REGULATION_OF_SIGNALING_BY_CBL	-0.0473118	0.0319126	0.138197	318844	653	653	NO
2097	Educational attainment	c2_canonical_pathways_reactome	REACTOME_REGULATION_OF_IFNA_SIGNALING	0.0870257	0.0406545	0.0323058	318844	405	401	NO
2098	Educational attainment	c2_canonical_pathways_reactome	REACTOME_INTERFERON_SIGNALING	-0.00744247	0.0101084	0.461571	318844	6758	6643	NO
2099	Educational attainment	c2_canonical_pathways_reactome	REACTOME_O_LINKED_GLYCOSYLATION_OF_MUCINS	0.0176249	0.0125971	0.161779	318844	4337	4252	NO
2100	Educational attainment	c2_canonical_pathways_reactome	REACTOME_ENDOSOMAL_SORTING_COMPLEX_REQUIRED_FOR_TRANSPORT_ESCRT_	0.0481873	0.0315743	0.126972	318844	670	669	NO
2101	Educational attainment	c2_canonical_pathways_reactome	REACTOME_IRON_UPTAKE_AND_TRANSPORT	-0.00389446	0.0186557	0.83464	318844	1933	1921	NO
2102	Educational attainment	c2_canonical_pathways_reactome	REACTOME_TRANSFERRIN_ENDOCYTOSIS_AND_RECYCLING	-0.0100283	0.0243922	0.68098	318844	1123	1117	NO
2103	Educational attainment	c2_canonical_pathways_reactome	REACTOME_TRAF3_DEPENDENT_IRF_ACTIVATION_PATHWAY	0.0101963	0.0312926	0.744547	318844	683	681	NO
2104	Educational attainment	c2_canonical_pathways_reactome	REACTOME_NONSENSE_MEDIATED_DECAY_NMD_	-0.0465619	0.0243477	0.0558288	318844	1133	1124	NO
2105	Educational attainment	c2_canonical_pathways_reactome	REACTOME_TRAF6_MEDIATED_IRF7_ACTIVATION	0.0176947	0.0301953	0.557869	318844	733	731	NO
2106	Educational attainment	c2_canonical_pathways_reactome	REACTOME_TRAF6_MEDIATED_NF_KB_ACTIVATION	-0.0204607	0.0290936	0.481887	318844	789	786	NO
2107	Educational attainment	c2_canonical_pathways_reactome	REACTOME_NF_KB_ACTIVATION_THROUGH_FADD_RIP_1_PATHWAY_MEDIATED_BY_CASPASE_8_AND_10	0.0221317	0.0333008	0.506307	318844	600	599	NO
2108	Educational attainment	c2_canonical_pathways_reactome	REACTOME_NEGATIVE_REGULATORS_OF_DDX58_IFIH1_SIGNALING	-0.0248204	0.0218939	0.256934	318844	1408	1396	NO
2109	Educational attainment	c2_canonical_pathways_reactome	REACTOME_ION_TRANSPORT_BY_P_TYPE_ATPASES	-0.00719588	0.0148704	0.628452	318844	3061	3043	NO
2110	Educational attainment	c2_canonical_pathways_reactome	REACTOME_ACTIVATION_OF_IRF3_IRF7_MEDIATED_BY_TBK1_IKK_EPSILON	0.0416707	0.0375807	0.267503	318844	474	474	NO
2111	Educational attainment	c2_canonical_pathways_reactome	REACTOME_IRAK1_RECRUITS_IKK_COMPLEX	-0.005348	0.0486066	0.912389	318844	286	286	NO
2112	Educational attainment	c2_canonical_pathways_reactome	REACTOME_IKK_COMPLEX_RECRUITMENT_MEDIATED_BY_RIP1	0.00597238	0.0390714	0.87851	318844	436	436	NO
2113	Educational attainment	c2_canonical_pathways_reactome	REACTOME_IRAK2_MEDIATED_ACTIVATION_OF_TAK1_COMPLEX	-0.010951	0.0533004	0.837214	318844	252	234	NO
2114	Educational attainment	c2_canonical_pathways_reactome	REACTOME_TRAF6_MEDIATED_INDUCTION_OF_TAK1_COMPLEX_WITHIN_TLR4_COMPLEX	-0.00085875	0.0441001	0.984464	318844	359	341	NO
2115	Educational attainment	c2_canonical_pathways_reactome	REACTOME_MOLYBDENUM_COFACTOR_BIOSYNTHESIS	0.0217663	0.0556262	0.695579	318844	217	217	NO
2116	Educational attainment	c2_canonical_pathways_reactome	REACTOME_TRANSPORT_TO_THE_GOLGI_AND_SUBSEQUENT_MODIFICATION	-0.0184904	0.00934169	0.0477782	318844	7941	7813	NO
2117	Educational attainment	c2_canonical_pathways_reactome	REACTOME_ACTIVATED_NTRK3_SIGNALS_THROUGH_PI3K	-0.12881	0.0615387	0.0363362	318844	179	179	NO
2118	Educational attainment	c2_canonical_pathways_reactome	REACTOME_CLASS_I_PEROXISOMAL_MEMBRANE_PROTEIN_IMPORT	-0.0541326	0.0335552	0.106693	318844	595	588	NO
2119	Educational attainment	c2_canonical_pathways_reactome	REACTOME_NEGATIVE_REGULATION_OF_NOTCH4_SIGNALING	-0.0475821	0.0255392	0.0624493	318844	1036	1026	NO
2120	Educational attainment	c2_canonical_pathways_reactome	REACTOME_DISEASES_OF_BASE_EXCISION_REPAIR	0.0157926	0.057988	0.785359	318844	200	197	NO
2121	Educational attainment	c2_canonical_pathways_reactome	REACTOME_FLT3_SIGNALING	-0.025781	0.00840306	0.00215484	318844	9924	9713	NO
2122	Educational attainment	c2_canonical_pathways_reactome	REACTOME_PROTEIN_LOCALIZATION	-0.00666284	0.0114513	0.560674	318844	5259	5159	NO
2123	Educational attainment	c2_canonical_pathways_reactome	REACTOME_INSERTION_OF_TAIL_ANCHORED_PROTEINS_INTO_THE_ENDOPLASMIC_RETICULUM_MEMBRANE	-0.0217881	0.0352491	0.536498	318844	538	536	NO
2124	Educational attainment	c2_canonical_pathways_reactome	REACTOME_HCMV_INFECTION	-0.0160609	0.0144844	0.2675	318844	3246	3205	NO
2125	Educational attainment	c2_canonical_pathways_reactome	REACTOME_HCMV_EARLY_EVENTS	-0.0265056	0.0154762	0.0867755	318844	2841	2803	NO
2126	Educational attainment	c2_canonical_pathways_reactome	REACTOME_ASSEMBLY_AND_CELL_SURFACE_PRESENTATION_OF_NMDA_RECEPTORS	-0.0483239	0.0218616	0.0270747	318844	1421	1402	NO
2127	Educational attainment	c2_canonical_pathways_reactome	REACTOME_HCMV_LATE_EVENTS	-0.00150084	0.0177269	0.932528	318844	2147	2132	NO
2128	Educational attainment	c2_canonical_pathways_reactome	REACTOME_AUTOPHAGY	-0.0329033	0.0116728	0.00482061	318844	5016	4958	NO
2129	Educational attainment	c2_canonical_pathways_reactome	REACTOME_LIPOPHAGY	-0.11374	0.0512434	0.026447	318844	253	253	NO
2130	Educational attainment	c2_canonical_pathways_reactome	REACTOME_CHAPERONE_MEDIATED_AUTOPHAGY	0.00141659	0.0248406	0.954524	318844	1085	1079	NO
2131	Educational attainment	c2_canonical_pathways_reactome	REACTOME_FOXO_MEDIATED_TRANSCRIPTION	-0.0167177	0.020546	0.415832	318844	1596	1587	NO
2132	Educational attainment	c2_canonical_pathways_reactome	REACTOME_REGULATION_OF_LOCALIZATION_OF_FOXO_TRANSCRIPTION_FACTORS	-0.0978578	0.0819895	0.232659	318844	100	98	NO
2133	Educational attainment	c2_canonical_pathways_reactome	REACTOME_FOXO_MEDIATED_TRANSCRIPTION_OF_CELL_DEATH_GENES	0.0215083	0.0485213	0.657567	318844	281	281	NO
2134	Educational attainment	c2_canonical_pathways_reactome	REACTOME_FOXO_MEDIATED_TRANSCRIPTION_OF_OXIDATIVE_STRESS_METABOLIC_AND_NEURONAL_GENES	-0.0201841	0.0270004	0.454732	318844	919	918	NO
2135	Educational attainment	c2_canonical_pathways_reactome	REACTOME_LATE_ENDOSOMAL_MICROAUTOPHAGY	0.0106972	0.0236399	0.650904	318844	1203	1195	NO
2136	Educational attainment	c2_canonical_pathways_reactome	REACTOME_POSTMITOTIC_NUCLEAR_PORE_COMPLEX_NPC_REFORMATION	0.000352761	0.023327	0.987935	318844	1227	1221	NO
2137	Educational attainment	c2_canonical_pathways_reactome	REACTOME_TRANSCRIPTIONAL_REGULATION_OF_GRANULOPOIESIS	-0.000973498	0.035247	0.977966	318844	536	534	NO
2138	Educational attainment	c2_canonical_pathways_reactome	REACTOME_NEGATIVE_REGULATION_OF_NMDA_RECEPTOR_MEDIATED_NEURONAL_TRANSMISSION	-0.0502191	0.0312921	0.108528	318844	693	679	NO
2139	Educational attainment	c2_canonical_pathways_reactome	REACTOME_REGULATION_OF_FOXO_TRANSCRIPTIONAL_ACTIVITY_BY_ACETYLATION	0.0126227	0.0479253	0.792257	318844	290	290	NO
2140	Educational attainment	c2_canonical_pathways_reactome	REACTOME_FOXO_MEDIATED_TRANSCRIPTION_OF_CELL_CYCLE_GENES	-0.076489	0.0531846	0.150384	318844	240	237	NO
2141	Educational attainment	c2_canonical_pathways_reactome	REACTOME_ACTIVATION_OF_RAC1_DOWNSTREAM_OF_NMDARS	-0.0326175	0.0654111	0.618023	318844	156	156	NO
2142	Educational attainment	c2_canonical_pathways_reactome	REACTOME_ACTIVATION_OF_AMPK_DOWNSTREAM_OF_NMDARS	-0.0561115	0.0297875	0.0596029	318844	756	754	NO
2143	Educational attainment	c2_canonical_pathways_reactome	REACTOME_EGR2_AND_SOX10_MEDIATED_INITIATION_OF_SCHWANN_CELL_MYELINATION	0.00111061	0.0181864	0.951305	318844	2039	2021	NO
2144	Educational attainment	c2_canonical_pathways_reactome	REACTOME_LONG_TERM_POTENTIATION	-0.0591967	0.0304687	0.0520327	318844	730	717	NO
2145	Educational attainment	c2_canonical_pathways_reactome	REACTOME_NR1H2_NR1H3_REGULATE_GENE_EXPRESSION_TO_CONTROL_BILE_ACID_HOMEOSTASIS	0.00165101	0.048262	0.97271	318844	285	285	NO
2146	Educational attainment	c2_canonical_pathways_reactome	REACTOME_NR1H2_NR1H3_REGULATE_GENE_EXPRESSION_LINKED_TO_GLUCONEOGENESIS_	-0.0398013	0.0605055	0.510659	318844	182	182	NO
2147	Educational attainment	c2_canonical_pathways_reactome	REACTOME_RESPONSE_OF_EIF2AK4_GCN2_TO_AMINO_ACID_DEFICIENCY	-0.0364812	0.0265372	0.16922	318844	952	951	NO
2148	Educational attainment	c2_canonical_pathways_reactome	REACTOME_CONSTITUTIVE_SIGNALING_BY_OVEREXPRESSED_ERBB2	-0.0720321	0.0379481	0.0576742	318844	462	460	NO
2149	Educational attainment	c2_canonical_pathways_reactome	REACTOME_REGULATION_OF_GLYCOLYSIS_BY_FRUCTOSE_2_6_BISPHOSPHATE_METABOLISM	-0.073559	0.0503493	0.144024	318844	266	264	NO
2150	Educational attainment	c2_canonical_pathways_reactome	REACTOME_ESTROGEN_STIMULATED_SIGNALING_THROUGH_PRKCZ	-0.01728	0.0740971	0.815601	318844	121	121	NO
2151	Educational attainment	c2_canonical_pathways_reactome	REACTOME_ESTROGEN_DEPENDENT_NUCLEAR_EVENTS_DOWNSTREAM_OF_ESR_MEMBRANE_SIGNALING	-0.0747942	0.0375818	0.0465727	318844	473	470	NO
2152	Educational attainment	c2_canonical_pathways_reactome	REACTOME_SUPPRESSION_OF_APOPTOSIS	-0.00470522	0.0788359	0.952408	318844	106	106	NO
2153	Educational attainment	c2_canonical_pathways_reactome	REACTOME_INFECTION_WITH_MYCOBACTERIUM_TUBERCULOSIS	0.0126184	0.0293962	0.66774	318844	773	770	NO
2154	Educational attainment	c2_canonical_pathways_reactome	REACTOME_PREVENTION_OF_PHAGOSOMAL_LYSOSOMAL_FUSION	0.0238561	0.0493177	0.628583	318844	274	274	NO
2155	Educational attainment	c2_canonical_pathways_reactome	REACTOME_MODULATION_BY_MTB_OF_HOST_IMMUNE_SYSTEM	0.0527791	0.0815735	0.517624	318844	100	100	NO
2156	Educational attainment	c2_canonical_pathways_reactome	REACTOME_SUPPRESSION_OF_PHAGOSOMAL_MATURATION	-0.00720759	0.0373037	0.846792	318844	480	478	NO
2157	Educational attainment	c2_canonical_pathways_reactome	REACTOME_RESPONSE_OF_MTB_TO_PHAGOCYTOSIS	0.0107328	0.0319379	0.736832	318844	655	652	NO
2158	Educational attainment	c2_canonical_pathways_reactome	REACTOME_AMINO_ACIDS_REGULATE_MTORC1	-0.013939	0.0185488	0.452366	318844	1955	1946	NO
2159	Educational attainment	c2_canonical_pathways_reactome	REACTOME_STAT5_ACTIVATION	0.0404476	0.0624423	0.517141	318844	172	170	NO
2160	Educational attainment	c2_canonical_pathways_reactome	REACTOME_ALPHA_PROTEIN_KINASE_1_SIGNALING_PATHWAY	0.0388871	0.0496872	0.43384	318844	274	272	NO
2161	Educational attainment	c2_canonical_pathways_reactome	REACTOME_DISEASES_OF_PROGRAMMED_CELL_DEATH	-0.0314356	0.0296878	0.289658	318844	772	765	NO
2162	Educational attainment	c2_canonical_pathways_reactome	REACTOME_AGGREPHAGY	-0.0171643	0.019942	0.389399	318844	1691	1682	NO
2163	Educational attainment	c2_canonical_pathways_reactome	REACTOME_N_GLYCAN_TRIMMING_AND_ELONGATION_IN_THE_CIS_GOLGI	-0.00688611	0.0540012	0.898531	318844	226	226	NO
2164	Educational attainment	c2_canonical_pathways_reactome	REACTOME_RAS_PROCESSING	0.0253887	0.0364674	0.486304	318844	501	500	NO
2165	Educational attainment	c2_canonical_pathways_reactome	REACTOME_RESPONSE_OF_EIF2AK1_HRI_TO_HEME_DEFICIENCY	-0.0176603	0.0433409	0.68366	318844	356	356	NO
2166	Educational attainment	c2_canonical_pathways_reactome	REACTOME_DEFECTS_OF_CONTACT_ACTIVATION_SYSTEM_CAS_AND_KALLIKREIN_KININ_SYSTEM_KKS_	-0.0055863	0.0328633	0.865021	318844	614	613	NO
2167	Educational attainment	c2_canonical_pathways_reactome	REACTOME_SIGNALING_BY_MAPK_MUTANTS	-0.0982009	0.0832718	0.238287	318844	96	96	NO
2168	Educational attainment	c2_canonical_pathways_reactome	REACTOME_LEISHMANIA_INFECTION	-0.0152975	0.00950718	0.107606	318844	7650	7527	NO
2169	Educational attainment	c2_canonical_pathways_reactome	REACTOME_ABERRANT_REGULATION_OF_MITOTIC_G1_S_TRANSITION_IN_CANCER_DUE_TO_RB1_DEFECTS	-0.0378077	0.054982	0.491681	318844	221	219	NO
2170	Educational attainment	c2_canonical_pathways_reactome	REACTOME_SIGNALING_BY_MRAS_COMPLEX_MUTANTS	-0.0818731	0.0865206	0.344004	318844	89	89	NO
2171	Educational attainment	c2_canonical_pathways_reactome	REACTOME_ADORA2B_MEDIATED_ANTI_INFLAMMATORY_CYTOKINES_PRODUCTION	-0.00150356	0.0146752	0.918394	318844	3151	3122	NO
2172	Educational attainment	c2_canonical_pathways_reactome	REACTOME_PURINERGIC_SIGNALING_IN_LEISHMANIASIS_INFECTION	0.0163175	0.0275523	0.553693	318844	882	877	NO
2173	Educational attainment	c2_canonical_pathways_reactome	REACTOME_DEFECTIVE_FACTOR_VIII_CAUSES_HEMOPHILIA_A	0.0087091	0.0466434	0.851883	318844	303	303	NO
2174	Educational attainment	c2_canonical_pathways_reactome	REACTOME_CD163_MEDIATING_AN_ANTI_INFLAMMATORY_RESPONSE	0.014385	0.0423297	0.733983	318844	374	371	NO
2175	Educational attainment	c2_canonical_pathways_reactome	REACTOME_ANTI_INFLAMMATORY_RESPONSE_FAVOURING_LEISHMANIA_PARASITE_INFECTION	-0.0059015	0.0119354	0.620987	318844	4794	4738	NO
2176	Educational attainment	c2_canonical_pathways_reactome	REACTOME_SELECTIVE_AUTOPHAGY	-0.0233111	0.0147407	0.113784	318844	3119	3088	NO
2177	Educational attainment	c2_canonical_pathways_reactome	REACTOME_FCGR3A_MEDIATED_IL10_SYNTHESIS	-0.0394357	0.0194037	0.0421157	318844	1779	1770	NO
2178	Educational attainment	c2_canonical_pathways_reactome	REACTOME_PARASITE_INFECTION	-0.0552021	0.0186055	0.00300765	318844	1935	1925	NO
2179	Educational attainment	c2_canonical_pathways_reactome	REACTOME_KILLING_MECHANISMS	-0.00628186	0.0457491	0.890785	318844	317	317	NO
2180	Educational attainment	c2_canonical_pathways_reactome	REACTOME_LTC4_CYSLTR_MEDIATED_IL4_PRODUCTION	0.0515583	0.0547338	0.346203	318844	222	221	NO
2181	Educational attainment	c2_canonical_pathways_reactome	REACTOME_PEXOPHAGY	-0.0466907	0.0293401	0.11153	318844	781	773	NO
2182	Educational attainment	c2_canonical_pathways_reactome	REACTOME_SIGNALING_BY_ERBB2_ECD_MUTANTS	-0.0646842	0.0301941	0.0321716	318844	731	729	NO
2183	Educational attainment	c2_canonical_pathways_reactome	REACTOME_DEFECTIVE_FACTOR_IX_CAUSES_HEMOPHILIA_B	-0.0403991	0.0578371	0.484867	318844	198	198	NO
2184	Educational attainment	c2_canonical_pathways_reactome	REACTOME_SEALING_OF_THE_NUCLEAR_ENVELOPE_NE_BY_ESCRT_III	-0.0221117	0.0291313	0.447831	318844	793	791	NO
2185	Educational attainment	c2_canonical_pathways_reactome	REACTOME_SIGNALING_BY_KIT_IN_DISEASE	-0.0454461	0.0336409	0.176723	318844	583	583	NO
2186	Educational attainment	c2_canonical_pathways_reactome	REACTOME_INHIBITION_OF_DNA_RECOMBINATION_AT_TELOMERE	-0.0106059	0.030555	0.728509	318844	714	712	NO
2187	Educational attainment	c2_canonical_pathways_reactome	REACTOME_SIGNALING_BY_PDGFR_IN_DISEASE	-0.0434045	0.0261635	0.0971226	318844	972	971	NO
2188	Educational attainment	c2_canonical_pathways_reactome	REACTOME_DEFECTIVE_F9_ACTIVATION	0.151749	0.0913153	0.0965513	318844	79	79	NO
2189	Educational attainment	c2_canonical_pathways_reactome	REACTOME_SIGNALING_BY_PDGFRA_TRANSMEMBRANE_JUXTAMEMBRANE_AND_KINASE_DOMAIN_MUTANTS	-0.0666284	0.0419876	0.112546	318844	375	375	NO
2190	Educational attainment	c2_canonical_pathways_reactome	REACTOME_SIGNALING_BY_MEMBRANE_TETHERED_FUSIONS_OF_PDGFRA_OR_PDGFRB	-0.0302811	0.0365787	0.407765	318844	499	498	NO
2191	Educational attainment	c2_canonical_pathways_reactome	REACTOME_NERVOUS_SYSTEM_DEVELOPMENT	-0.0202121	0.00581604	0.000510486	318844	21922	21072	NO
2192	Educational attainment	c2_canonical_pathways_reactome	REACTOME_DISEASES_OF_MITOTIC_CELL_CYCLE	-0.0155023	0.0281212	0.58145	318844	854	840	NO
2193	Educational attainment	c2_canonical_pathways_reactome	REACTOME_DISEASES_OF_DNA_REPAIR	0.027297	0.0302789	0.367312	318844	728	723	NO
2194	Educational attainment	c2_canonical_pathways_reactome	REACTOME_SARS_COV_1_INFECTION	-0.0121964	0.0198522	0.538977	318844	1700	1693	NO
2195	Educational attainment	c2_canonical_pathways_reactome	REACTOME_POTENTIAL_THERAPEUTICS_FOR_SARS	-0.0166599	0.0227483	0.463949	318844	1294	1287	NO
2196	Educational attainment	c2_canonical_pathways_reactome	REACTOME_TRANSLATION_OF_REPLICASE_AND_ASSEMBLY_OF_THE_REPLICATION_TRANSCRIPTION_COMPLEX	-0.0421556	0.0414935	0.309651	318844	387	387	NO
2197	Educational attainment	c2_canonical_pathways_reactome	REACTOME_SARS_COV_INFECTIONS	-0.0139826	0.0150074	0.351483	318844	2994	2974	NO
2198	Educational attainment	c2_canonical_pathways_reactome	REACTOME_GENOME_REPLICATION_AND_TRANSCRIPTION	-0.0890628	0.0777453	0.251973	318844	110	110	NO
2199	Educational attainment	c2_canonical_pathways_reactome	REACTOME_MATURATION_OF_NUCLEOPROTEIN	-0.0232261	0.0338447	0.492552	318844	582	580	NO
2200	Educational attainment	c2_canonical_pathways_reactome	REACTOME_MATURATION_OF_PROTEIN_3A	0.0205385	0.0506426	0.685067	318844	260	259	NO
2201	Educational attainment	c2_canonical_pathways_reactome	REACTOME_MATURATION_OF_SPIKE_PROTEIN	0.0220308	0.0516569	0.669756	318844	248	248	NO
2202	Educational attainment	c2_canonical_pathways_reactome	REACTOME_TRANSLATION_OF_STRUCTURAL_PROTEINS	-0.000665303	0.0239741	0.977861	318844	1163	1158	NO
2203	Educational attainment	c2_canonical_pathways_reactome	REACTOME_ABERRANT_REGULATION_OF_MITOTIC_EXIT_IN_CANCER_DUE_TO_RB1_DEFECTS	-0.0086517	0.032086	0.787437	318844	655	645	NO
2204	Educational attainment	c2_canonical_pathways_reactome	REACTOME_TRAF6_MEDIATED_IRF7_ACTIVATION_IN_TLR7_8_OR_9_SIGNALING	-0.0505611	0.0484326	0.296511	318844	285	285	NO
2205	Educational attainment	c2_canonical_pathways_reactome	REACTOME_N_GLYCAN_ANTENNAE_ELONGATION_IN_THE_MEDIAL_TRANS_GOLGI	0.0965403	0.0277277	0.000498258	318844	867	865	NO
2206	Educational attainment	c2_canonical_pathways_reactome	REACTOME_N_GLYCAN_ANTENNAE_ELONGATION	0.094806	0.0377032	0.0119195	318844	468	468	NO
2207	Educational attainment	c2_canonical_pathways_reactome	REACTOME_REACTIONS_SPECIFIC_TO_THE_COMPLEX_N_GLYCAN_SYNTHESIS_PATHWAY	0.0802939	0.0418223	0.0548734	318844	380	379	NO
2208	Educational attainment	c2_canonical_pathways_reactome	REACTOME_TERMINATION_OF_O_GLYCAN_BIOSYNTHESIS	0.012456	0.0151874	0.412129	318844	2971	2914	NO
2209	Educational attainment	c2_canonical_pathways_reactome	REACTOME_AMYLOID_FIBER_FORMATION	-0.0126659	0.0193112	0.5119	318844	1804	1786	NO
2210	Educational attainment	c2_canonical_pathways_reactome	REACTOME_SERINE_BIOSYNTHESIS	-0.0450016	0.0412245	0.275	318844	390	390	NO
2211	Educational attainment	c2_canonical_pathways_reactome	REACTOME_GABA_RECEPTOR_ACTIVATION	-0.0505504	0.0211239	0.01671	318844	1504	1494	NO
2212	Educational attainment	c2_canonical_pathways_reactome	REACTOME_GABA_B_RECEPTOR_ACTIVATION	-0.0508504	0.024091	0.0347932	318844	1152	1144	NO
2213	Educational attainment	c2_canonical_pathways_reactome	REACTOME_GROWTH_HORMONE_RECEPTOR_SIGNALING	-0.0323464	0.031887	0.31039	318844	659	657	NO
2214	Educational attainment	c2_canonical_pathways_reactome	REACTOME_ANTIGEN_PROCESSING_UBIQUITINATION_PROTEASOME_DEGRADATION	-0.0325583	0.00816972	6.74265e-05	318844	10549	10300	NO
2215	Educational attainment	c2_canonical_pathways_reactome	REACTOME_CLASS_I_MHC_MEDIATED_ANTIGEN_PROCESSING_PRESENTATION	-0.0291113	0.00749769	0.000103321	318844	12656	12309	NO
2216	Educational attainment	c2_canonical_pathways_reactome	REACTOME_ANTIGEN_PRESENTATION_FOLDING_ASSEMBLY_AND_PEPTIDE_LOADING_OF_CLASS_I_MHC	-0.0201813	0.0234911	0.390283	318844	1218	1210	NO
2217	Educational attainment	c2_canonical_pathways_reactome	REACTOME_KINESINS	-0.040166	0.0137592	0.00350933	318844	3612	3562	NO
2218	Educational attainment	c2_canonical_pathways_reactome	REACTOME_FACTORS_INVOLVED_IN_MEGAKARYOCYTE_DEVELOPMENT_AND_PLATELET_PRODUCTION	-0.0236472	0.00996822	0.0176804	318844	6976	6842	NO
2219	Educational attainment	c2_canonical_pathways_reactome	REACTOME_ANTIGEN_ACTIVATES_B_CELL_RECEPTOR_BCR_LEADING_TO_GENERATION_OF_SECOND_MESSENGERS	-0.0172989	0.0225371	0.442739	318844	1322	1313	NO
2220	Educational attainment	c2_canonical_pathways_reactome	REACTOME_SIGNALING_BY_THE_B_CELL_RECEPTOR_BCR_	-0.0135731	0.0150449	0.366967	318844	2994	2967	NO
2221	Educational attainment	c2_canonical_pathways_reactome	REACTOME_ION_CHANNEL_TRANSPORT	-0.0211659	0.00793211	0.00762204	318844	11174	10956	NO
2222	Educational attainment	c2_canonical_pathways_wikipathways	WP_B_CELL_RECEPTOR_SIGNALING_PATHWAY	-0.0270374	0.0150673	0.0727429	318844	2979	2955	NO
2223	Educational attainment	c2_canonical_pathways_wikipathways	WP_TRANSSULFURATION_PATHWAY	0.0716096	0.0392996	0.0684337	318844	435	433	NO
2224	Educational attainment	c2_canonical_pathways_wikipathways	WP_NANOPARTICLE_TRIGGERED_AUTOPHAGIC_CELL_DEATH	-0.00290538	0.0286049	0.919099	318844	817	815	NO
2225	Educational attainment	c2_canonical_pathways_wikipathways	WP_BENZENE_METABOLISM	-0.0476396	0.0529591	0.368357	318844	237	237	NO
2226	Educational attainment	c2_canonical_pathways_wikipathways	WP_MAMMARY_GLAND_DEVELOPMENT_PATHWAY_EMBRYONIC_DEVELOPMENT_STAGE_1_OF_4	-0.0176173	0.0388915	0.650559	318844	440	440	NO
2227	Educational attainment	c2_canonical_pathways_wikipathways	WP_CODEINE_AND_MORPHINE_METABOLISM	0.0364429	0.0286062	0.202682	318844	831	818	NO
2228	Educational attainment	c2_canonical_pathways_wikipathways	WP_CALCIUM_REGULATION_IN_THE_CARDIAC_CELL	-0.0518122	0.0114155	5.6603e-06	318844	5242	5180	NO
2229	Educational attainment	c2_canonical_pathways_wikipathways	WP_MIR517_RELATIONSHIP_WITH_ARCN1_AND_USP1	-0.0692503	0.107498	0.519445	318844	57	57	NO
2230	Educational attainment	c2_canonical_pathways_wikipathways	WP_ALANINE_AND_ASPARTATE_METABOLISM	-0.0528349	0.0363574	0.146167	318844	501	501	NO
2231	Educational attainment	c2_canonical_pathways_wikipathways	WP_MICRORNA_NETWORK_ASSOCIATED_WITH_CHRONIC_LYMPHOCYTIC_LEUKEMIA	-0.0674929	0.0991591	0.496092	318844	67	67	NO
2232	Educational attainment	c2_canonical_pathways_wikipathways	WP_WHITE_FAT_CELL_DIFFERENTIATION	-0.0268907	0.0352796	0.445931	318844	538	536	NO
2233	Educational attainment	c2_canonical_pathways_wikipathways	WP_EGFEGFR_SIGNALING_PATHWAY	-0.0344507	0.0108118	0.00144074	318844	5873	5777	NO
2234	Educational attainment	c2_canonical_pathways_wikipathways	WP_DNA_REPLICATION	0.0225837	0.0167338	0.177149	318844	2400	2381	NO
2235	Educational attainment	c2_canonical_pathways_wikipathways	WP_PYRIMIDINE_METABOLISM	0.015966	0.0139797	0.25342	318844	3467	3436	NO
2236	Educational attainment	c2_canonical_pathways_wikipathways	WP_VITAMIN_B12_METABOLISM	-0.0208993	0.0172507	0.225704	318844	2275	2254	NO
2237	Educational attainment	c2_canonical_pathways_wikipathways	WP_ANGIOPOIETIN_LIKE_PROTEIN_8_REGULATORY_PATHWAY	-0.051112	0.0111981	5.01293e-06	318844	5456	5388	NO
2238	Educational attainment	c2_canonical_pathways_wikipathways	WP_DNA_DAMAGE_RESPONSE	-0.00968784	0.0154304	0.530109	318844	2866	2826	NO
2239	Educational attainment	c2_canonical_pathways_wikipathways	WP_OXIDATIVE_DAMAGE	-0.0536164	0.0233085	0.0214322	318844	1234	1225	NO
2240	Educational attainment	c2_canonical_pathways_wikipathways	WP_SPINAL_CORD_INJURY	-0.0478445	0.0135589	0.000417754	318844	3703	3656	NO
2241	Educational attainment	c2_canonical_pathways_wikipathways	WP_PHASE_I_BIOTRANSFORMATIONS_NON_P450	0.0198492	0.0412781	0.630613	318844	393	390	NO
2242	Educational attainment	c2_canonical_pathways_wikipathways	WP_NICOTINE_ACTIVITY_ON_DOPAMINERGIC_NEURONS	-0.00372058	0.0330802	0.91045	318844	620	610	NO
2243	Educational attainment	c2_canonical_pathways_wikipathways	WP_BENZOAPYRENE_METABOLISM	-0.064524	0.0409632	0.115218	318844	405	398	NO
2244	Educational attainment	c2_canonical_pathways_wikipathways	WP_PI3KAKTMTOR_VITD3_SIGNALLING	-0.0555265	0.030664	0.0701721	318844	712	709	NO
2245	Educational attainment	c2_canonical_pathways_wikipathways	WP_IL1_SIGNALING_PATHWAY	-0.0401059	0.0220132	0.0684704	318844	1401	1377	NO
2246	Educational attainment	c2_canonical_pathways_wikipathways	WP_GASTRIC_CANCER_NETWORK_1	-0.0214489	0.0193943	0.268754	318844	1793	1779	NO
2247	Educational attainment	c2_canonical_pathways_wikipathways	WP_CYTOSINE_METHYLATION	-0.0348519	0.0269204	0.195451	318844	945	925	NO
2248	Educational attainment	c2_canonical_pathways_wikipathways	WP_COPPER_HOMEOSTASIS	-0.0166191	0.0229725	0.469414	318844	1268	1265	NO
2249	Educational attainment	c2_canonical_pathways_wikipathways	WP_KIT_RECEPTOR_SIGNALING_PATHWAY	-0.0185556	0.0200608	0.354983	318844	1667	1657	NO
2250	Educational attainment	c2_canonical_pathways_wikipathways	WP_TGFBETA_RECEPTOR_SIGNALING	-0.020922	0.0205918	0.309612	318844	1598	1573	NO
2251	Educational attainment	c2_canonical_pathways_wikipathways	WP_VITAMIN_D_METABOLISM	-0.048015	0.0393003	0.221805	318844	433	432	NO
2252	Educational attainment	c2_canonical_pathways_wikipathways	WP_THYROXINE_THYROID_HORMONE_PRODUCTION	-0.0355492	0.0391178	0.363471	318844	440	437	NO
2253	Educational attainment	c2_canonical_pathways_wikipathways	WP_MIRNAS_INVOLVEMENT_IN_THE_IMMUNE_RESPONSE_IN_SEPSIS	-0.0311981	0.0280556	0.266135	318844	852	848	NO
2254	Educational attainment	c2_canonical_pathways_wikipathways	WP_PROSTAGLANDIN_SYNTHESIS_AND_REGULATION	-0.0360016	0.0213543	0.0918126	318844	1473	1462	NO
2255	Educational attainment	c2_canonical_pathways_wikipathways	WP_FTO_OBESITY_VARIANT_MECHANISM	-0.0381127	0.0566993	0.501464	318844	205	205	NO
2256	Educational attainment	c2_canonical_pathways_wikipathways	WP_AMYOTROPHIC_LATERAL_SCLEROSIS_ALS	-0.00131127	0.0229717	0.95448	318844	1271	1265	NO
2257	Educational attainment	c2_canonical_pathways_wikipathways	WP_SEROTONIN_RECEPTOR_467_AND_NR3C_SIGNALING	-0.0932921	0.0405517	0.0214166	318844	409	408	NO
2258	Educational attainment	c2_canonical_pathways_wikipathways	WP_ID_SIGNALING_PATHWAY	-0.0248495	0.0411716	0.546137	318844	397	396	NO
2259	Educational attainment	c2_canonical_pathways_wikipathways	WP_INTEGRATED_BREAST_CANCER_PATHWAY	-0.0371495	0.0104538	0.000379952	318844	6336	6213	NO
2260	Educational attainment	c2_canonical_pathways_wikipathways	WP_METASTATIC_BRAIN_TUMOR	-0.113339	0.105663	0.283433	318844	59	59	NO
2261	Educational attainment	c2_canonical_pathways_wikipathways	WP_GLYCEROLIPIDS_AND_GLYCEROPHOSPHOLIPIDS	0.00712651	0.0250992	0.776461	318844	1059	1056	NO
2262	Educational attainment	c2_canonical_pathways_wikipathways	WP_TYPE_II_INTERFERON_SIGNALING_IFNG	0.0139852	0.0264255	0.596646	318844	969	957	NO
2263	Educational attainment	c2_canonical_pathways_wikipathways	WP_DEVELOPMENT_AND_HETEROGENEITY_OF_THE_ILC_FAMILY	-0.0163485	0.0374607	0.662533	318844	479	476	NO
2264	Educational attainment	c2_canonical_pathways_wikipathways	WP_MITOCHONDRIAL_LCFATTY_ACID_BETAOXIDATION	0.0389587	0.0268544	0.146853	318844	933	925	NO
2265	Educational attainment	c2_canonical_pathways_wikipathways	WP_HEMATOPOIETIC_STEM_CELL_DIFFERENTIATION	0.0111151	0.0195765	0.570186	318844	1769	1747	NO
2266	Educational attainment	c2_canonical_pathways_wikipathways	WP_METHIONINE_DE_NOVO_AND_SALVAGE_PATHWAY	-0.00350386	0.0316951	0.911974	318844	667	662	NO
2267	Educational attainment	c2_canonical_pathways_wikipathways	WP_TP53_NETWORK	-0.0372823	0.0308186	0.226382	318844	712	701	NO
2268	Educational attainment	c2_canonical_pathways_wikipathways	WP_GABA_RECEPTOR_SIGNALING	-0.0586717	0.028982	0.0429278	318844	799	795	NO
2269	Educational attainment	c2_canonical_pathways_wikipathways	WP_TGFB_SIGNALING_IN_THYROID_CELLS_FOR_EPITHELIALMESENCHYMAL_TRANSITION	-0.0576804	0.0343246	0.0928731	318844	562	562	NO
2270	Educational attainment	c2_canonical_pathways_wikipathways	WP_VALPROIC_ACID_PATHWAY	-0.0314038	0.0320621	0.32735	318844	646	646	NO
2271	Educational attainment	c2_canonical_pathways_wikipathways	WP_GLIAL_CELL_DIFFERENTIATION	0.0316289	0.0792102	0.68967	318844	108	108	NO
2272	Educational attainment	c2_canonical_pathways_wikipathways	WP_SUDDEN_INFANT_DEATH_SYNDROME_SIDS_SUSCEPTIBILITY_PATHWAYS	-0.0292626	0.0128824	0.023116	318844	4120	4056	NO
2273	Educational attainment	c2_canonical_pathways_wikipathways	WP_HISTONE_MODIFICATIONS	-0.0370175	0.0217613	0.0889305	318844	1438	1412	NO
2274	Educational attainment	c2_canonical_pathways_wikipathways	WP_PATHWAYS_IN_CLEAR_CELL_RENAL_CELL_CARCINOMA	0.00848162	0.0132578	0.522339	318844	3848	3818	NO
2275	Educational attainment	c2_canonical_pathways_wikipathways	WP_MIRNAS_INVOLVED_IN_DNA_DAMAGE_RESPONSE	-0.10899	0.0334705	0.00112888	318844	610	598	NO
2276	Educational attainment	c2_canonical_pathways_wikipathways	WP_ZINC_HOMEOSTASIS	0.00925489	0.0267376	0.729239	318844	934	929	NO
2277	Educational attainment	c2_canonical_pathways_wikipathways	WP_BMP2WNT4FOXO1_PATHWAY_IN_HUMAN_PRIMARY_ENDOMETRIAL_STROMAL_CELL_DIFFERENTIATION	0.0486112	0.0535309	0.363828	318844	233	232	NO
2278	Educational attainment	c2_canonical_pathways_wikipathways	WP_ALZHEIMERS_DISEASE	-0.0289703	0.0133161	0.0295874	318844	3831	3798	NO
2279	Educational attainment	c2_canonical_pathways_wikipathways	WP_THYMIC_STROMAL_LYMPHOPOIETIN_TSLP_SIGNALING_PATHWAY	-0.046113	0.0232028	0.0468803	318844	1240	1235	NO
2280	Educational attainment	c2_canonical_pathways_wikipathways	WP_IMATINIB_AND_CHRONIC_MYELOID_LEUKEMIA	0.0250907	0.0311315	0.420267	318844	691	686	NO
2281	Educational attainment	c2_canonical_pathways_wikipathways	WP_EICOSANOID_SYNTHESIS	0.0186206	0.0253046	0.461819	318844	1053	1041	NO
2282	Educational attainment	c2_canonical_pathways_wikipathways	WP_SIGNALING_OF_HEPATOCYTE_GROWTH_FACTOR_RECEPTOR	-0.0313207	0.0246112	0.203155	318844	1106	1102	NO
2283	Educational attainment	c2_canonical_pathways_wikipathways	WP_SIGNAL_TRANSDUCTION_OF_S1P_RECEPTOR	-0.0464771	0.0273787	0.0895912	318844	892	886	NO
2284	Educational attainment	c2_canonical_pathways_wikipathways	WP_SELENIUM_MICRONUTRIENT_NETWORK	-0.021176	0.0144973	0.144104	318844	3240	3205	NO
2285	Educational attainment	c2_canonical_pathways_wikipathways	WP_EUKARYOTIC_TRANSCRIPTION_INITIATION	-0.0205809	0.0193762	0.288157	318844	1791	1779	NO
2286	Educational attainment	c2_canonical_pathways_wikipathways	WP_WNT_SIGNALING_PATHWAY_AND_PLURIPOTENCY	-0.0257591	0.0151934	0.0899977	318844	2938	2906	NO
2287	Educational attainment	c2_canonical_pathways_wikipathways	WP_GLUTATHIONE_METABOLISM	-0.00474013	0.0297682	0.873484	318844	759	752	NO
2288	Educational attainment	c2_canonical_pathways_wikipathways	WP_NOTCH1_REGULATION_OF_HUMAN_ENDOTHELIAL_CELL_CALCIFICATION	0.00909108	0.0368776	0.80528	318844	493	490	NO
2289	Educational attainment	c2_canonical_pathways_wikipathways	WP_ROLE_OF_OSX_AND_MIRNAS_IN_TOOTH_DEVELOPMENT	-0.00253471	0.0339626	0.940507	318844	586	575	NO
2290	Educational attainment	c2_canonical_pathways_wikipathways	WP_DEREGULATION_OF_RAB_AND_RAB_EFFECTOR_GENES_IN_BLADDER_CANCER	0.0388383	0.023893	0.104054	318844	1188	1179	NO
2291	Educational attainment	c2_canonical_pathways_wikipathways	WP_IL5_SIGNALING_PATHWAY	-0.0303582	0.0243463	0.212424	318844	1126	1119	NO
2292	Educational attainment	c2_canonical_pathways_wikipathways	WP_SRF_AND_MIRS_IN_SMOOTH_MUSCLE_DIFFERENTIATION_AND_PROLIFERATION	-0.136192	0.0611877	0.0260279	318844	179	178	NO
2293	Educational attainment	c2_canonical_pathways_wikipathways	WP_HIF1A_AND_PPARG_REGULATION_OF_GLYCOLYSIS	-0.00291764	0.0490479	0.952565	318844	275	275	NO
2294	Educational attainment	c2_canonical_pathways_wikipathways	WP_STEROL_REGULATORY_ELEMENTBINDING_PROTEINS_SREBP_SIGNALLING	-0.0223002	0.0146123	0.126981	318844	3172	3147	NO
2295	Educational attainment	c2_canonical_pathways_wikipathways	WP_FOLATEALCOHOL_AND_CANCER_PATHWAY_HYPOTHESES	0.00170661	0.0412776	0.967021	318844	393	392	NO
2296	Educational attainment	c2_canonical_pathways_wikipathways	WP_GPCRS_CLASS_A_RHODOPSINLIKE	0.00865208	0.0138524	0.532239	318844	3529	3513	NO
2297	Educational attainment	c2_canonical_pathways_wikipathways	WP_ALLOGRAFT_REJECTION	0.0360739	0.0162341	0.0262772	318844	2573	2544	NO
2298	Educational attainment	c2_canonical_pathways_wikipathways	WP_IL1_AND_MEGAKARYOCYTES_IN_OBESITY	-0.0465641	0.034478	0.176842	318844	563	563	NO
2299	Educational attainment	c2_canonical_pathways_wikipathways	WP_CHEMOKINE_SIGNALING_PATHWAY	-0.0312278	0.0122166	0.0105834	318844	4571	4509	NO
2300	Educational attainment	c2_canonical_pathways_wikipathways	WP_MECP2_AND_ASSOCIATED_RETT_SYNDROME	-0.0696872	0.0167444	3.15812e-05	318844	2444	2403	NO
2301	Educational attainment	c2_canonical_pathways_wikipathways	WP_FOCAL_ADHESION	0.0015123	0.00789867	0.848164	318844	11291	11037	NO
2302	Educational attainment	c2_canonical_pathways_wikipathways	WP_PRIMARY_FOCAL_SEGMENTAL_GLOMERULOSCLEROSIS_FSGS	-0.00434145	0.0124925	0.728198	318844	4368	4313	NO
2303	Educational attainment	c2_canonical_pathways_wikipathways	WP_GLUCURONIDATION	-0.0624509	0.0260714	0.0166039	318844	999	980	NO
2304	Educational attainment	c2_canonical_pathways_wikipathways	WP_GENES_TARGETED_BY_MIRNAS_IN_ADIPOCYTES	-0.0296744	0.0533001	0.577705	318844	237	235	NO
2305	Educational attainment	c2_canonical_pathways_wikipathways	WP_MRNA_PROCESSING	-0.0244551	0.0148432	0.0994429	318844	3081	3045	NO
2306	Educational attainment	c2_canonical_pathways_wikipathways	WP_WNTBETACATENIN_SIGNALING_PATHWAY_IN_LEUKEMIA	-0.0487943	0.0307722	0.112818	318844	710	707	NO
2307	Educational attainment	c2_canonical_pathways_wikipathways	WP_RALA_DOWNSTREAM_REGULATED_GENES	-0.0480999	0.0461899	0.297713	318844	310	310	NO
2308	Educational attainment	c2_canonical_pathways_wikipathways	WP_INTERLEUKIN1_INDUCED_ACTIVATION_OF_NFKAPPAB	-0.0707742	0.0624428	0.257037	318844	170	170	NO
2309	Educational attainment	c2_canonical_pathways_wikipathways	WP_EBV_LMP1_SIGNALING	-0.0372075	0.0378238	0.325261	318844	468	466	NO
2310	Educational attainment	c2_canonical_pathways_wikipathways	WP_FARNESOID_X_RECEPTOR_PATHWAY	-0.0113467	0.0286046	0.691609	318844	827	819	NO
2311	Educational attainment	c2_canonical_pathways_wikipathways	WP_MIR124_PREDICTED_INTERACTIONS_WITH_CELL_CYCLE_AND_DIFFERENTIATION	-0.0659446	0.0709195	0.352449	318844	131	131	NO
2312	Educational attainment	c2_canonical_pathways_wikipathways	WP_HEPATITIS_C_AND_HEPATOCELLULAR_CARCINOMA	-0.00699284	0.019876	0.72497	318844	1705	1694	NO
2313	Educational attainment	c2_canonical_pathways_wikipathways	WP_TRANSCRIPTION_FACTOR_REGULATION_IN_ADIPOGENESIS	-0.0466704	0.0326234	0.152551	318844	632	630	NO
2314	Educational attainment	c2_canonical_pathways_wikipathways	WP_PENTOSE_PHOSPHATE_METABOLISM	0.100489	0.0537646	0.0616166	318844	230	229	NO
2315	Educational attainment	c2_canonical_pathways_wikipathways	WP_MIRNA_BIOGENESIS	-0.0193312	0.0496867	0.69723	318844	270	270	NO
2316	Educational attainment	c2_canonical_pathways_wikipathways	WP_ELECTRON_TRANSPORT_CHAIN_OXPHOS_SYSTEM_IN_MITOCHONDRIA	0.00873405	0.0193559	0.65182	318844	1796	1788	NO
2317	Educational attainment	c2_canonical_pathways_wikipathways	WP_MELATONIN_METABOLISM_AND_EFFECTS	-0.0209223	0.0253907	0.409931	318844	1045	1038	NO
2318	Educational attainment	c2_canonical_pathways_wikipathways	WP_DUAL_HIJACK_MODEL_OF_VIF_IN_HIV_INFECTION	-0.028575	0.0643767	0.657135	318844	165	165	NO
2319	Educational attainment	c2_canonical_pathways_wikipathways	WP_AGERAGE_PATHWAY	-0.0201359	0.017117	0.239447	318844	2297	2287	NO
2320	Educational attainment	c2_canonical_pathways_wikipathways	WP_MIR5093P_ALTERATION_OF_YAP1ECM_AXIS	-0.0380822	0.0366521	0.298797	318844	501	499	NO
2321	Educational attainment	c2_canonical_pathways_wikipathways	WP_NUCLEOTIDE_GPCRS	0.159196	0.0626275	0.0110241	318844	169	169	NO
2322	Educational attainment	c2_canonical_pathways_wikipathways	WP_TRANSLATION_FACTORS	-0.0482212	0.023994	0.0444617	318844	1160	1155	NO
2323	Educational attainment	c2_canonical_pathways_wikipathways	WP_ESTROGEN_METABOLISM	-0.00519807	0.0389842	0.893926	318844	442	440	NO
2324	Educational attainment	c2_canonical_pathways_wikipathways	WP_MIRNA_REGULATION_OF_P53_PATHWAY_IN_PROSTATE_CANCER	0.0121873	0.0236105	0.605728	318844	1209	1198	NO
2325	Educational attainment	c2_canonical_pathways_wikipathways	WP_G_PROTEIN_SIGNALING_PATHWAYS	-0.0304202	0.0141427	0.0314814	318844	3373	3348	NO
2326	Educational attainment	c2_canonical_pathways_wikipathways	WP_DIFFERENTIATION_PATHWAY	-0.0155637	0.025451	0.540859	318844	1039	1028	NO
2327	Educational attainment	c2_canonical_pathways_wikipathways	WP_NUCLEAR_RECEPTORS_METAPATHWAY	-0.0113952	0.00800332	0.154503	318844	11039	10754	NO
2328	Educational attainment	c2_canonical_pathways_wikipathways	WP_TCELL_ANTIGEN_RECEPTOR_TCR_PATHWAY_DURING_STAPHYLOCOCCUS_AUREUS_INFECTION	-0.0150285	0.0205714	0.465053	318844	1595	1584	NO
2329	Educational attainment	c2_canonical_pathways_wikipathways	WP_OVERVIEW_OF_LEUKOCYTEINTRINSIC_HIPPO_PATHWAY_FUNCTIONS	0.0218086	0.0263132	0.407214	318844	973	963	NO
2330	Educational attainment	c2_canonical_pathways_wikipathways	WP_TFS_REGULATE_MIRNAS_RELATED_TO_CARDIAC_HYPERTROPHY	-0.0736929	0.0628143	0.240722	318844	167	167	NO
2331	Educational attainment	c2_canonical_pathways_wikipathways	WP_TGFBETA_SIGNALING_PATHWAY	-0.02671	0.012722	0.0357729	318844	4213	4162	NO
2332	Educational attainment	c2_canonical_pathways_wikipathways	WP_ATM_SIGNALING_PATHWAY	-0.0520214	0.0182583	0.00438332	318844	2040	2015	NO
2333	Educational attainment	c2_canonical_pathways_wikipathways	WP_TOLLLIKE_RECEPTOR_SIGNALING_PATHWAY	-0.0172692	0.0172311	0.316243	318844	2265	2252	NO
2334	Educational attainment	c2_canonical_pathways_wikipathways	WP_INTERFERON_TYPE_I_SIGNALING_PATHWAYS	-0.027656	0.021109	0.190146	318844	1513	1504	NO
2335	Educational attainment	c2_canonical_pathways_wikipathways	WP_OXIDATIVE_PHOSPHORYLATION	0.00846928	0.0256023	0.740795	318844	1021	1018	NO
2336	Educational attainment	c2_canonical_pathways_wikipathways	WP_ARYLAMINE_METABOLISM	0.0121925	0.0683616	0.858446	318844	145	143	NO
2337	Educational attainment	c2_canonical_pathways_wikipathways	WP_PHOTODYNAMIC_THERAPYINDUCED_AP1_SURVIVAL_SIGNALING	-0.0578973	0.0265641	0.0292927	318844	944	942	NO
2338	Educational attainment	c2_canonical_pathways_wikipathways	WP_NAD_METABOLISM_SIRTUINS_AND_AGING	0.0608128	0.0365409	0.0960656	318844	497	497	NO
2339	Educational attainment	c2_canonical_pathways_wikipathways	WP_FATTY_ACID_BIOSYNTHESIS	0.0327579	0.0245785	0.182603	318844	1120	1105	NO
2340	Educational attainment	c2_canonical_pathways_wikipathways	WP_CORTICOTROPINRELEASING_HORMONE_SIGNALING_PATHWAY	-0.0460636	0.015697	0.00334053	318844	2741	2720	NO
2341	Educational attainment	c2_canonical_pathways_wikipathways	WP_GPCRS_CLASS_C_METABOTROPIC_GLUTAMATE_PHEROMONE	0.00963606	0.0324933	0.766806	318844	629	627	NO
2342	Educational attainment	c2_canonical_pathways_wikipathways	WP_AMPLIFICATION_AND_EXPANSION_OF_ONCOGENIC_PATHWAYS_AS_METASTATIC_TRAITS	-0.0214139	0.0343848	0.533434	318844	560	559	NO
2343	Educational attainment	c2_canonical_pathways_wikipathways	WP_EXERCISEINDUCED_CIRCADIAN_REGULATION	-0.0287724	0.0254018	0.257345	318844	1050	1034	NO
2344	Educational attainment	c2_canonical_pathways_wikipathways	WP_PI3KAKTMTOR_SIGNALING_PATHWAY_AND_THERAPEUTIC_OPPORTUNITIES	-0.0645357	0.0250029	0.00984828	318844	1074	1071	NO
2345	Educational attainment	c2_canonical_pathways_wikipathways	WP_LNCRNAMEDIATED_MECHANISMS_OF_THERAPEUTIC_RESISTANCE	0.0540047	0.061363	0.378814	318844	177	176	NO
2346	Educational attainment	c2_canonical_pathways_wikipathways	WP_INSULIN_SIGNALLING_IN_HUMAN_ADIPOCYTES_NORMAL_CONDITION	-0.121831	0.0399594	0.00229726	318844	419	419	NO
2347	Educational attainment	c2_canonical_pathways_wikipathways	WP_NEURAL_CREST_DIFFERENTIATION	-0.0136816	0.0165025	0.407071	318844	2490	2462	NO
2348	Educational attainment	c2_canonical_pathways_wikipathways	WP_CATALYTIC_CYCLE_OF_MAMMALIAN_FLAVINCONTAINING_MONOOXYGENASES_FMOS	-0.0475724	0.0527384	0.367033	318844	238	238	NO
2349	Educational attainment	c2_canonical_pathways_wikipathways	WP_APOPTOSIS_MODULATION_BY_HSP70	0.0452384	0.0346029	0.191093	318844	557	556	NO
2350	Educational attainment	c2_canonical_pathways_wikipathways	WP_SEROTONIN_TRANSPORTER_ACTIVITY	-0.0510592	0.045748	0.264382	318844	316	315	NO
2351	Educational attainment	c2_canonical_pathways_wikipathways	WP_TNF_RELATED_WEAK_INDUCER_OF_APOPTOSIS_TWEAK_SIGNALING_PATHWAY	0.00505272	0.0263284	0.847812	318844	970	962	NO
2352	Educational attainment	c2_canonical_pathways_wikipathways	WP_SCFA_AND_SKELETAL_MUSCLE_SUBSTRATE_METABOLISM	-0.209672	0.0885567	0.0179018	318844	84	84	NO
2353	Educational attainment	c2_canonical_pathways_wikipathways	WP_NRF2_PATHWAY	-0.00727513	0.0114556	0.525384	318844	5241	5151	NO
2354	Educational attainment	c2_canonical_pathways_wikipathways	WP_MAMMARY_GLAND_DEVELOPMENT_PATHWAY_PREGNANCY_AND_LACTATION_STAGE_3_OF_4	0.0158286	0.0256016	0.536401	318844	1015	1013	NO
2355	Educational attainment	c2_canonical_pathways_wikipathways	WP_RAC1PAK1P38MMP2_PATHWAY	-0.0160507	0.0170728	0.34715	318844	2311	2293	NO
2356	Educational attainment	c2_canonical_pathways_wikipathways	WP_SYNAPTIC_VESICLE_PATHWAY	-0.032603	0.0193227	0.091548	318844	1798	1789	NO
2357	Educational attainment	c2_canonical_pathways_wikipathways	WP_OVARIAN_INFERTILITY_GENES	-0.0441828	0.0187921	0.0187169	318844	1902	1890	NO
2358	Educational attainment	c2_canonical_pathways_wikipathways	WP_METABOLISM_OF_SPINGOLIPIDS_IN_ER_AND_GOLGI_APPARATUS	0.0142475	0.0333564	0.669285	318844	602	600	NO
2359	Educational attainment	c2_canonical_pathways_wikipathways	WP_TCA_CYCLE_AKA_KREBS_OR_CITRIC_ACID_CYCLE	-0.0599956	0.032944	0.0685864	318844	621	617	NO
2360	Educational attainment	c2_canonical_pathways_wikipathways	WP_PARKINSONS_DISEASE_PATHWAY	0.0222413	0.0222757	0.31806	318844	1344	1342	NO
2361	Educational attainment	c2_canonical_pathways_wikipathways	WP_ARRHYTHMOGENIC_RIGHT_VENTRICULAR_CARDIOMYOPATHY	-0.0266378	0.0122245	0.0293291	318844	4575	4519	NO
2362	Educational attainment	c2_canonical_pathways_wikipathways	WP_MFAP5MEDIATED_OVARIAN_CANCER_CELL_MOTILITY_AND_INVASIVENESS	-0.0751403	0.0273023	0.00592076	318844	907	897	NO
2363	Educational attainment	c2_canonical_pathways_wikipathways	WP_TYPE_III_INTERFERON_SIGNALING	-0.00212805	0.0464159	0.963432	318844	310	308	NO
2364	Educational attainment	c2_canonical_pathways_wikipathways	WP_HAIR_FOLLICLE_DEVELOPMENT_CYTODIFFERENTIATION_PART_3_OF_3	-0.0190168	0.0170388	0.264384	318844	2332	2304	NO
2365	Educational attainment	c2_canonical_pathways_wikipathways	WP_LET7_INHIBITION_OF_ES_CELL_REPROGRAMMING	-0.180117	0.131661	0.171303	318844	38	38	NO
2366	Educational attainment	c2_canonical_pathways_wikipathways	WP_GLOBO_SPHINGOLIPID_METABOLISM	0.0404335	0.0373826	0.279425	318844	475	474	NO
2367	Educational attainment	c2_canonical_pathways_wikipathways	WP_UREA_CYCLE_AND_METABOLISM_OF_AMINO_GROUPS	0.0585354	0.0294529	0.0468767	318844	778	775	NO
2368	Educational attainment	c2_canonical_pathways_wikipathways	WP_NONHOMOLOGOUS_END_JOINING	0.0172816	0.035651	0.627859	318844	522	521	NO
2369	Educational attainment	c2_canonical_pathways_wikipathways	WP_HEME_BIOSYNTHESIS	0.0426004	0.0519727	0.412406	318844	246	245	NO
2370	Educational attainment	c2_canonical_pathways_wikipathways	WP_ONE_CARBON_METABOLISM	0.00696209	0.0174834	0.690475	318844	2203	2189	NO
2371	Educational attainment	c2_canonical_pathways_wikipathways	WP_H19_ACTION_RBE2F1_SIGNALING_AND_CDKBETACATENIN_ACTIVITY	-0.119542	0.0513445	0.0199005	318844	255	253	NO
2372	Educational attainment	c2_canonical_pathways_wikipathways	WP_OVERVIEW_OF_NANOPARTICLE_EFFECTS	-0.00349296	0.0266366	0.89567	318844	945	941	NO
2373	Educational attainment	c2_canonical_pathways_wikipathways	WP_GLYCOLYSIS_AND_GLUCONEOGENESIS	0.00584866	0.0194145	0.763223	318844	1779	1771	NO
2374	Educational attainment	c2_canonical_pathways_wikipathways	WP_MYOMETRIAL_RELAXATION_AND_CONTRACTION_PATHWAYS	-0.0348233	0.0109499	0.0014717	318844	5709	5632	NO
2375	Educational attainment	c2_canonical_pathways_wikipathways	WP_CONSTITUTIVE_ANDROSTANE_RECEPTOR_PATHWAY	-0.00908676	0.0228024	0.690262	318844	1293	1285	NO
2376	Educational attainment	c2_canonical_pathways_wikipathways	WP_LUNG_FIBROSIS	-0.0457044	0.0195643	0.0194863	318844	1762	1747	NO
2377	Educational attainment	c2_canonical_pathways_wikipathways	WP_SIMPLIFIED_DEPICTION_OF_MYD88_DISTINCT_INPUTOUTPUT_PATHWAY	-0.0899413	0.0610154	0.140462	318844	178	178	NO
2378	Educational attainment	c2_canonical_pathways_wikipathways	WP_NANOMATERIAL_INDUCED_APOPTOSIS	0.0543473	0.0338166	0.108029	318844	584	583	NO
2379	Educational attainment	c2_canonical_pathways_wikipathways	WP_BLOOD_CLOTTING_CASCADE	-0.00248821	0.0246348	0.919548	318844	1100	1094	NO
2380	Educational attainment	c2_canonical_pathways_wikipathways	WP_ETHANOL_METABOLISM_RESULTING_IN_PRODUCTION_OF_ROS_BY_CYP2E1	0.0247408	0.0519723	0.634048	318844	247	247	NO
3966	Educational attainment	c5_GO_biological_process	GO_LEARNING	-0.0885747	0.0117606	5.03005e-14	318844	4970	4887	YES
2382	Educational attainment	c2_canonical_pathways_wikipathways	WP_SULFATION_BIOTRANSFORMATION_REACTION	0.0165991	0.0348597	0.633955	318844	570	555	NO
2383	Educational attainment	c2_canonical_pathways_wikipathways	WP_INTERACTOME_OF_POLYCOMB_REPRESSIVE_COMPLEX_2_PRC2	-0.027606	0.0375005	0.46164	318844	491	474	NO
2384	Educational attainment	c2_canonical_pathways_wikipathways	WP_SEROTONIN_RECEPTOR_2_AND_ELKSRFGATA4_SIGNALING	-0.0503393	0.0332179	0.129665	318844	601	600	NO
2385	Educational attainment	c2_canonical_pathways_wikipathways	WP_ROBO4_AND_VEGF_SIGNALING_PATHWAYS_CROSSTALK	-0.0047653	0.0528469	0.928151	318844	241	241	NO
2386	Educational attainment	c2_canonical_pathways_wikipathways	WP_NANOPARTICLE_TRIGGERED_REGULATED_NECROSIS	0.0255936	0.0462656	0.580134	318844	310	310	NO
2387	Educational attainment	c2_canonical_pathways_wikipathways	WP_NUCLEAR_RECEPTORS_IN_LIPID_METABOLISM_AND_TOXICITY	-0.0246281	0.01951	0.206829	318844	1768	1759	NO
2388	Educational attainment	c2_canonical_pathways_wikipathways	WP_TCA_CYCLE_AND_DEFICIENCY_OF_PYRUVATE_DEHYDROGENASE_COMPLEX_PDHC	-0.0159173	0.0307502	0.604715	318844	711	707	NO
2389	Educational attainment	c2_canonical_pathways_wikipathways	WP_DNA_IRDAMAGE_AND_CELLULAR_RESPONSE_VIA_ATR	-0.0124513	0.0109432	0.2552	318844	5755	5663	NO
2390	Educational attainment	c2_canonical_pathways_wikipathways	WP_LEPTIN_SIGNALING_PATHWAY	-0.0268259	0.016327	0.100376	318844	2532	2515	NO
2391	Educational attainment	c2_canonical_pathways_wikipathways	WP_DNA_DAMAGE_RESPONSE_ONLY_ATM_DEPENDENT	-0.0303064	0.013025	0.0199769	318844	4019	3970	NO
2392	Educational attainment	c2_canonical_pathways_wikipathways	WP_METHYLATION_PATHWAYS	-0.0130639	0.0686039	0.848976	318844	141	141	NO
2393	Educational attainment	c2_canonical_pathways_wikipathways	WP_NLR_PROTEINS	-0.0469674	0.0464893	0.31236	318844	313	312	NO
2394	Educational attainment	c2_canonical_pathways_wikipathways	WP_CYTOPLASMIC_RIBOSOMAL_PROTEINS	-0.0564028	0.033671	0.0939129	318844	587	585	NO
2395	Educational attainment	c2_canonical_pathways_wikipathways	WP_ESTROGEN_RECEPTOR_PATHWAY	0.0133527	0.0374599	0.7215	318844	476	476	NO
2396	Educational attainment	c2_canonical_pathways_wikipathways	WP_GASTRIC_CANCER_NETWORK_2	-0.0361424	0.0203845	0.0762235	318844	1627	1608	NO
2397	Educational attainment	c2_canonical_pathways_wikipathways	WP_PHYTOCHEMICAL_ACTIVITY_ON_NRF2_TRANSCRIPTIONAL_ACTIVATION	-0.00123218	0.0373035	0.97365	318844	484	480	NO
2398	Educational attainment	c2_canonical_pathways_wikipathways	WP_IL7_SIGNALING_PATHWAY	-0.0226309	0.0324418	0.485437	318844	632	632	NO
2399	Educational attainment	c2_canonical_pathways_wikipathways	WP_TRYPTOPHAN_METABOLISM	0.00455372	0.0207645	0.826414	318844	1562	1556	NO
2400	Educational attainment	c2_canonical_pathways_wikipathways	WP_SPHINGOLIPID_PATHWAY	-0.0304246	0.0240898	0.206603	318844	1157	1153	NO
2401	Educational attainment	c2_canonical_pathways_wikipathways	WP_COMPLEMENT_ACTIVATION	0.000130108	0.0240793	0.995689	318844	1162	1152	NO
2402	Educational attainment	c2_canonical_pathways_wikipathways	WP_ALPHA_6_BETA_4_SIGNALING_PATHWAY	0.01233	0.0157028	0.432329	318844	2747	2719	NO
2403	Educational attainment	c2_canonical_pathways_wikipathways	WP_SLEEP_REGULATION	0.00236426	0.0247598	0.923927	318844	1105	1092	NO
2404	Educational attainment	c2_canonical_pathways_wikipathways	WP_ADIPOGENESIS	-0.0354955	0.014408	0.0137559	318844	3280	3244	NO
2405	Educational attainment	c2_canonical_pathways_wikipathways	WP_NEOVASCULARISATION_PROCESSES	-0.0175424	0.0242705	0.46981	318844	1139	1133	NO
2406	Educational attainment	c2_canonical_pathways_wikipathways	WP_ATR_SIGNALING	0.0562054	0.0336998	0.095352	318844	588	587	NO
2407	Educational attainment	c2_canonical_pathways_wikipathways	WP_TYROBP_CAUSAL_NETWORK	0.0137197	0.0170886	0.422057	318844	2327	2293	NO
2408	Educational attainment	c2_canonical_pathways_wikipathways	WP_SUPRESSION_OF_HMGB1_MEDIATED_INFLAMMATION_BY_THBD	-0.0104315	0.052404	0.842217	318844	244	244	NO
2409	Educational attainment	c2_canonical_pathways_wikipathways	WP_GLUCOCORTICOID_AND_MINERALCORTICOID_METABOLISM	0.0935718	0.0547316	0.0873321	318844	221	221	NO
2410	Educational attainment	c2_canonical_pathways_wikipathways	WP_SEROTONIN_AND_ANXIETY	0.017872	0.0396251	0.65197	318844	426	424	NO
2411	Educational attainment	c2_canonical_pathways_wikipathways	WP_NCRNAS_INVOLVED_IN_STAT3_SIGNALING_IN_HEPATOCELLULAR_CARCINOMA	0.0127125	0.0382832	0.73984	318844	457	453	NO
2412	Educational attainment	c2_canonical_pathways_wikipathways	WP_EV_RELEASE_FROM_CARDIAC_CELLS_AND_THEIR_FUNCTIONAL_EFFECTS	0.0210587	0.0611896	0.73073	318844	176	176	NO
2413	Educational attainment	c2_canonical_pathways_wikipathways	WP_STATIN_PATHWAY	-0.00591721	0.0206837	0.774816	318844	1587	1562	NO
2414	Educational attainment	c2_canonical_pathways_wikipathways	WP_ARACHIDONATE_EPOXYGENASE_EPOXIDE_HYDROLASE	-0.0136574	0.054244	0.801214	318844	230	228	NO
2415	Educational attainment	c2_canonical_pathways_wikipathways	WP_EXTRACELLULAR_VESICLEMEDIATED_SIGNALING_IN_RECIPIENT_CELLS	-0.0861548	0.0259229	0.000889052	318844	994	990	NO
2416	Educational attainment	c2_canonical_pathways_wikipathways	WP_LEPTIN_INSULIN_OVERLAP	-0.045297	0.0324674	0.16297	318844	637	635	NO
2417	Educational attainment	c2_canonical_pathways_wikipathways	WP_ATM_SIGNALING_NETWORK_IN_DEVELOPMENT_AND_DISEASE	-0.0312007	0.016302	0.0556311	318844	2555	2531	NO
2418	Educational attainment	c2_canonical_pathways_wikipathways	WP_BONE_MORPHOGENIC_PROTEIN_BMP_SIGNALLING_AND_REGULATION	-0.0407922	0.0433396	0.346591	318844	357	356	NO
2419	Educational attainment	c2_canonical_pathways_wikipathways	WP_REGULATION_OF_ACTIN_CYTOSKELETON	-0.021836	0.0113552	0.0544813	318844	5311	5238	NO
2420	Educational attainment	c2_canonical_pathways_wikipathways	WP_INITIATION_OF_TRANSCRIPTION_AND_TRANSLATION_ELONGATION_AT_THE_HIV1_LTR	-0.0391064	0.0266942	0.142928	318844	951	937	NO
2421	Educational attainment	c2_canonical_pathways_wikipathways	WP_TUMOR_SUPPRESSOR_ACTIVITY_OF_SMARCB1	-0.00570506	0.028481	0.841237	318844	843	824	NO
2422	Educational attainment	c2_canonical_pathways_wikipathways	WP_BLADDER_CANCER	-0.0323917	0.0230634	0.160182	318844	1262	1256	NO
2423	Educational attainment	c2_canonical_pathways_wikipathways	WP_MIRNA_REGULATION_OF_DNA_DAMAGE_RESPONSE	-0.0102415	0.0149079	0.492095	318844	3076	3030	NO
2424	Educational attainment	c2_canonical_pathways_wikipathways	WP_REGULATION_OF_WNTBCATENIN_SIGNALING_BY_SMALL_MOLECULE_COMPOUNDS	-0.0578221	0.0325709	0.0758544	318844	634	632	NO
2425	Educational attainment	c2_canonical_pathways_wikipathways	WP_GPR40_PATHWAY	-0.0643317	0.0226156	0.00444744	318844	1312	1304	NO
2426	Educational attainment	c2_canonical_pathways_wikipathways	WP_DEVELOPMENT_OF_PULMONARY_DENDRITIC_CELLS_AND_MACROPHAGE_SUBSETS	-0.012936	0.0617162	0.833976	318844	178	175	NO
2427	Educational attainment	c2_canonical_pathways_wikipathways	WP_CELL_DIFFERENTIATION_INDEX	-0.043705	0.0605041	0.470082	318844	189	184	NO
2428	Educational attainment	c2_canonical_pathways_wikipathways	WP_PHOTODYNAMIC_THERAPYINDUCED_NFKB_SURVIVAL_SIGNALING	-0.0182663	0.029358	0.533818	318844	783	775	NO
2429	Educational attainment	c2_canonical_pathways_wikipathways	WP_ESC_PLURIPOTENCY_PATHWAYS	-0.0164878	0.0145022	0.255572	318844	3232	3184	NO
2430	Educational attainment	c2_canonical_pathways_wikipathways	WP_NOCGMPPKG_MEDIATED_NEUROPROTECTION	-0.0297404	0.0168105	0.0768689	318844	2393	2368	NO
2431	Educational attainment	c2_canonical_pathways_wikipathways	WP_BDNFTRKB_SIGNALING	-0.0637959	0.0258845	0.0137155	318844	1001	994	NO
2432	Educational attainment	c2_canonical_pathways_wikipathways	WP_REGULATION_OF_APOPTOSIS_BY_PARATHYROID_HORMONERELATED_PROTEIN	0.0100768	0.0314317	0.748519	318844	674	673	NO
2433	Educational attainment	c2_canonical_pathways_wikipathways	WP_MAMMARY_GLAND_DEVELOPMENT_PATHWAY_INVOLUTION_STAGE_4_OF_4	-0.0198409	0.0503497	0.693536	318844	266	262	NO
2434	Educational attainment	c2_canonical_pathways_wikipathways	WP_HFE_EFFECT_ON_HEPCIDIN_PRODUCTION	0.0791346	0.0575453	0.16908	318844	200	200	NO
2435	Educational attainment	c2_canonical_pathways_wikipathways	WP_IL2_SIGNALING_PATHWAY	-0.0229267	0.0250983	0.360993	318844	1055	1053	NO
2436	Educational attainment	c2_canonical_pathways_wikipathways	WP_INSULIN_SIGNALLING_IN_HUMAN_ADIPOCYTES_DIABETIC_CONDITION	-0.121831	0.0399594	0.00229726	318844	419	419	NO
2437	Educational attainment	c2_canonical_pathways_wikipathways	WP_STEROID_BIOSYNTHESIS	0.0577175	0.0423283	0.172705	318844	371	369	NO
2438	Educational attainment	c2_canonical_pathways_wikipathways	WP_LEPTIN_AND_ADIPONECTIN	0.0449845	0.040056	0.261421	318844	416	416	NO
2439	Educational attainment	c2_canonical_pathways_wikipathways	WP_NOTCH_SIGNALING_PATHWAY_NETPATH	-0.0213062	0.0195363	0.275451	318844	1758	1747	NO
2440	Educational attainment	c2_canonical_pathways_wikipathways	WP_NAD_METABOLISM	-0.00113615	0.0379484	0.976115	318844	469	462	NO
2441	Educational attainment	c2_canonical_pathways_wikipathways	WP_PRADERWILLI_AND_ANGELMAN_SYNDROME	-0.00355815	0.0188882	0.850579	318844	1887	1877	NO
2442	Educational attainment	c2_canonical_pathways_wikipathways	WP_STRUCTURAL_PATHWAY_OF_INTERLEUKIN_1_IL1	-0.0443477	0.0230545	0.0544049	318844	1273	1254	NO
2443	Educational attainment	c2_canonical_pathways_wikipathways	WP_MITOCHONDRIAL_GENE_EXPRESSION	-0.00240926	0.0323649	0.94066	318844	638	638	NO
2444	Educational attainment	c2_canonical_pathways_wikipathways	WP_CANONICAL_AND_NONCANONICAL_NOTCH_SIGNALING	-0.0225485	0.0259372	0.384657	318844	999	994	NO
2445	Educational attainment	c2_canonical_pathways_wikipathways	WP_MESODERMAL_COMMITMENT_PATHWAY	-0.0235466	0.0126745	0.0631996	318844	4255	4201	NO
2446	Educational attainment	c2_canonical_pathways_wikipathways	WP_PPAR_ALPHA_PATHWAY	0.00147919	0.0283959	0.958456	318844	826	824	NO
2447	Educational attainment	c2_canonical_pathways_wikipathways	WP_PTF1A_RELATED_REGULATORY_PATHWAY	0.0242551	0.0496871	0.625439	318844	269	268	NO
2448	Educational attainment	c2_canonical_pathways_wikipathways	WP_STRIATED_MUSCLE_CONTRACTION_PATHWAY	0.0162731	0.0130255	0.211548	318844	3997	3964	NO
2449	Educational attainment	c2_canonical_pathways_wikipathways	WP_APOE_AND_MIR146_IN_INFLAMMATION_AND_ATHEROSCLEROSIS	0.006616	0.0773885	0.931871	318844	111	111	NO
2450	Educational attainment	c2_canonical_pathways_wikipathways	WP_AFLATOXIN_B1_METABOLISM	0.0328152	0.0507428	0.517828	318844	259	258	NO
2451	Educational attainment	c2_canonical_pathways_wikipathways	WP_MAPK_AND_NFKB_SIGNALLING_PATHWAYS_INHIBITED_BY_YERSINIA_YOPJ	-0.0585238	0.0493183	0.235365	318844	273	273	NO
2452	Educational attainment	c2_canonical_pathways_wikipathways	WP_PPAR_SIGNALING_PATHWAY	-0.00388227	0.0155974	0.803434	318844	2775	2762	NO
2453	Educational attainment	c2_canonical_pathways_wikipathways	WP_VITAMIN_A_AND_CAROTENOID_METABOLISM	-0.0308401	0.0219577	0.160164	318844	1398	1387	NO
2454	Educational attainment	c2_canonical_pathways_wikipathways	WP_PDGF_PATHWAY	-0.0516549	0.0255387	0.0431138	318844	1020	1019	NO
2455	Educational attainment	c2_canonical_pathways_wikipathways	WP_ANGIOGENESIS	-0.0422759	0.0278888	0.129552	318844	859	857	NO
2456	Educational attainment	c2_canonical_pathways_wikipathways	WP_LIVER_X_RECEPTOR_PATHWAY	-0.040738	0.0386285	0.291605	318844	450	448	NO
2457	Educational attainment	c2_canonical_pathways_wikipathways	WP_EDA_SIGNALLING_IN_HAIR_FOLLICLE_DEVELOPMENT	0.0187355	0.0422142	0.657174	318844	375	374	NO
2458	Educational attainment	c2_canonical_pathways_wikipathways	WP_REGULATION_OF_TOLLLIKE_RECEPTOR_SIGNALING_PATHWAY	-0.000644602	0.0137534	0.962618	318844	3604	3554	NO
2459	Educational attainment	c2_canonical_pathways_wikipathways	WP_IL17_SIGNALING_PATHWAY	-0.0325612	0.0279713	0.244387	318844	855	851	NO
2460	Educational attainment	c2_canonical_pathways_wikipathways	WP_TLR4_SIGNALING_AND_TOLERANCE	-0.0202132	0.0290188	0.486081	318844	795	793	NO
2461	Educational attainment	c2_canonical_pathways_wikipathways	WP_ONCOSTATIN_M_SIGNALING_PATHWAY	-0.043177	0.018439	0.0192009	318844	1983	1967	NO
2462	Educational attainment	c2_canonical_pathways_wikipathways	WP_NCRNAS_INVOLVED_IN_WNT_SIGNALING_IN_HEPATOCELLULAR_CARCINOMA	0.00103472	0.0178316	0.953727	318844	2136	2106	NO
2463	Educational attainment	c2_canonical_pathways_wikipathways	WP_ERK_PATHWAY_IN_HUNTINGTONS_DISEASE	-0.042741	0.0384977	0.266904	318844	454	448	NO
2464	Educational attainment	c2_canonical_pathways_wikipathways	WP_MIRNA_TARGETS_IN_ECM_AND_MEMBRANE_RECEPTORS	0.0123119	0.0177067	0.486854	318844	2157	2139	NO
2465	Educational attainment	c2_canonical_pathways_wikipathways	WP_REGULATION_OF_MICROTUBULE_CYTOSKELETON	-0.0258274	0.021683	0.233602	318844	1432	1426	NO
2466	Educational attainment	c2_canonical_pathways_wikipathways	WP_PREGNANE_X_RECEPTOR_PATHWAY	-0.0129122	0.0215558	0.549166	318844	1450	1440	NO
2467	Educational attainment	c2_canonical_pathways_wikipathways	WP_NONGENOMIC_ACTIONS_OF_125_DIHYDROXYVITAMIN_D3	-0.0376084	0.0170162	0.0270948	318844	2327	2306	NO
2468	Educational attainment	c2_canonical_pathways_wikipathways	WP_FACTORS_AND_PATHWAYS_AFFECTING_INSULINLIKE_GROWTH_FACTOR_IGF1AKT_SIGNALING	-0.0587134	0.0186745	0.00166651	318844	1928	1921	NO
2469	Educational attainment	c2_canonical_pathways_wikipathways	WP_AMINO_ACID_METABOLISM	0.0141367	0.0129893	0.276448	318844	4032	4002	NO
2470	Educational attainment	c2_canonical_pathways_wikipathways	WP_NOTCH_SIGNALING	-0.020428	0.0197998	0.302201	318844	1722	1712	NO
2471	Educational attainment	c2_canonical_pathways_wikipathways	WP_NANOPARTICLEMEDIATED_ACTIVATION_OF_RECEPTOR_SIGNALING	-0.0432102	0.0256525	0.0920963	318844	1014	1008	NO
2472	Educational attainment	c2_canonical_pathways_wikipathways	WP_TOLLLIKE_RECEPTOR_SIGNALING_RELATED_TO_MYD88	0.0158168	0.0292245	0.58836	318844	783	782	NO
2473	Educational attainment	c2_canonical_pathways_wikipathways	WP_4HYDROXYTAMOXIFEN_DEXAMETHASONE_AND_RETINOIC_ACIDS_REGULATION_OF_P27_EXPRESSION	-0.0529962	0.0337273	0.116111	318844	582	582	NO
2474	Educational attainment	c2_canonical_pathways_wikipathways	WP_ECTODERM_DIFFERENTIATION	-0.0440268	0.0117722	0.000184119	318844	4941	4881	NO
2475	Educational attainment	c2_canonical_pathways_wikipathways	WP_PHYSIOLOGICAL_AND_PATHOLOGICAL_HYPERTROPHY_OF_THE_HEART	-0.0389533	0.0332725	0.241705	318844	602	599	NO
2476	Educational attainment	c2_canonical_pathways_wikipathways	WP_INTEGRINMEDIATED_CELL_ADHESION	-0.0125787	0.0112622	0.264041	318844	5410	5332	NO
2477	Educational attainment	c2_canonical_pathways_wikipathways	WP_EXRNA_MECHANISM_OF_ACTION_AND_BIOGENESIS	-0.022984	0.0478432	0.630941	318844	291	291	NO
2478	Educational attainment	c2_canonical_pathways_wikipathways	WP_PREIMPLANTATION_EMBRYO	-0.0454672	0.0253906	0.0733411	318844	1041	1031	NO
2479	Educational attainment	c2_canonical_pathways_wikipathways	WP_DOPAMINERGIC_NEUROGENESIS	-0.00121658	0.0360019	0.973043	318844	519	515	NO
2480	Educational attainment	c2_canonical_pathways_wikipathways	WP_HUMAN_COMPLEMENT_SYSTEM	0.0203167	0.0126116	0.10719	318844	4283	4235	NO
2481	Educational attainment	c2_canonical_pathways_wikipathways	WP_MAMMARY_GLAND_DEVELOPMENT_PATHWAY_PUBERTY_STAGE_2_OF_4	-0.00619146	0.0349525	0.859399	318844	545	543	NO
2482	Educational attainment	c2_canonical_pathways_wikipathways	WP_NOVEL_INTRACELLULAR_COMPONENTS_OF_RIGILIKE_RECEPTOR_RLR_PATHWAY	0.0101983	0.0194149	0.599386	318844	1791	1778	NO
2483	Educational attainment	c2_canonical_pathways_wikipathways	WP_PILOCYTIC_ASTROCYTOMA	-0.192431	0.051655	0.00019511	318844	248	248	NO
2484	Educational attainment	c2_canonical_pathways_wikipathways	WP_MONOAMINE_GPCRS	-0.0626959	0.0337866	0.0635057	318844	588	585	NO
2485	Educational attainment	c2_canonical_pathways_wikipathways	WP_SIMPLIFIED_INTERACTION_MAP_BETWEEN_LOXL4_AND_OXIDATIVE_STRESS_PATHWAY	-0.034662	0.0282049	0.219097	318844	838	835	NO
2486	Educational attainment	c2_canonical_pathways_wikipathways	WP_SYNTHESIS_AND_DEGRADATION_OF_KETONE_BODIES	-0.025863	0.0595222	0.663918	318844	188	188	NO
2487	Educational attainment	c2_canonical_pathways_wikipathways	WP_METAPATHWAY_BIOTRANSFORMATION_PHASE_I_AND_II	-0.0273664	0.0107331	0.0107816	318844	5992	5896	NO
2488	Educational attainment	c2_canonical_pathways_wikipathways	WP_CELLTYPE_DEPENDENT_SELECTIVITY_OF_CCK2R_SIGNALING	-0.082335	0.0236284	0.00049298	318844	1202	1197	NO
2489	Educational attainment	c2_canonical_pathways_wikipathways	WP_ENERGY_METABOLISM	-0.0201874	0.0227376	0.374627	318844	1297	1295	NO
2490	Educational attainment	c2_canonical_pathways_wikipathways	WP_ENDODERM_DIFFERENTIATION	-0.0268678	0.0129698	0.0383076	318844	4046	4004	NO
2491	Educational attainment	c2_canonical_pathways_wikipathways	WP_GLYCEROPHOSPHOLIPID_BIOSYNTHETIC_PATHWAY	-0.0334541	0.0225034	0.137116	318844	1316	1315	NO
2492	Educational attainment	c2_canonical_pathways_wikipathways	WP_HEMATOPOIETIC_STEM_CELL_GENE_REGULATION_BY_GABP_ALPHABETA_COMPLEX	-0.0271362	0.0208425	0.192929	318844	1551	1538	NO
2493	Educational attainment	c2_canonical_pathways_wikipathways	WP_MAPK_CASCADE	-0.06324	0.0276947	0.0224036	318844	874	868	NO
2494	Educational attainment	c2_canonical_pathways_wikipathways	WP_GLYCOGEN_SYNTHESIS_AND_DEGRADATION	-0.000442832	0.0190472	0.981452	318844	1860	1842	NO
2495	Educational attainment	c2_canonical_pathways_wikipathways	WP_FATTY_ACID_BETA_OXIDATION	-0.000462951	0.0193399	0.980902	318844	1796	1785	NO
11179	Educational attainment	c5_GO_cellular_component	GO_DENDRITIC_TREE	-0.042305	0.00564843	6.9212e-14	318844	23436	22450	YES
2497	Educational attainment	c2_canonical_pathways_wikipathways	WP_DNA_IRDOUBLE_STRAND_BREAKS_DSBS_AND_CELLULAR_RESPONSE_VIA_ATM	-0.0328808	0.0140262	0.0190665	318844	3464	3421	NO
2498	Educational attainment	c2_canonical_pathways_wikipathways	WP_OSTEOBLAST_SIGNALING	0.00172818	0.0372248	0.962971	318844	487	478	NO
2499	Educational attainment	c2_canonical_pathways_wikipathways	WP_NICOTINE_METABOLISM	-0.013518	0.0471941	0.774545	318844	298	298	NO
2500	Educational attainment	c2_canonical_pathways_wikipathways	WP_PROLACTIN_SIGNALING_PATHWAY	-0.0453798	0.0170052	0.00761765	318844	2324	2310	NO
2501	Educational attainment	c2_canonical_pathways_wikipathways	WP_NEURODEGENERATION_WITH_BRAIN_IRON_ACCUMULATION_NBIA_SUBTYPES_PATHWAY	-0.0151282	0.0190885	0.428052	318844	1845	1841	NO
2502	Educational attainment	c2_canonical_pathways_wikipathways	WP_OSTEOPONTIN_SIGNALING	-0.0262101	0.0363576	0.470974	318844	513	507	NO
2503	Educational attainment	c2_canonical_pathways_wikipathways	WP_CORI_CYCLE	-0.00269249	0.0330258	0.935023	318844	607	607	NO
2504	Educational attainment	c2_canonical_pathways_wikipathways	WP_CIRCADIAN_RHYTHM_RELATED_GENES	-0.0230046	0.0110688	0.0376802	318844	5625	5531	NO
2505	Educational attainment	c2_canonical_pathways_wikipathways	WP_G13_SIGNALING_PATHWAY	-0.012204	0.020624	0.554027	318844	1582	1565	NO
2506	Educational attainment	c2_canonical_pathways_wikipathways	WP_TGIF_DISRUPTION_OF_SHH_SIGNALING	0.0258998	0.0717452	0.718102	318844	137	130	NO
2507	Educational attainment	c2_canonical_pathways_wikipathways	WP_CHOLESTEROL_BIOSYNTHESIS_PATHWAY	0.0142062	0.0317181	0.654234	318844	667	665	NO
2508	Educational attainment	c2_canonical_pathways_wikipathways	WP_FOLLICLE_STIMULATING_HORMONE_FSH_SIGNALING_PATHWAY	-0.0479769	0.0322894	0.137322	318844	642	638	NO
2509	Educational attainment	c2_canonical_pathways_wikipathways	WP_HEART_DEVELOPMENT	-0.0259904	0.029968	0.385794	318844	744	739	NO
2510	Educational attainment	c2_canonical_pathways_wikipathways	WP_IRINOTECAN_PATHWAY	-0.000654338	0.0270169	0.980677	318844	919	915	NO
2511	Educational attainment	c2_canonical_pathways_wikipathways	WP_FLUOROPYRIMIDINE_ACTIVITY	-0.0106859	0.0205012	0.602206	318844	1600	1590	NO
2512	Educational attainment	c2_canonical_pathways_wikipathways	WP_PATHOGENIC_ESCHERICHIA_COLI_INFECTION	-0.0311246	0.0243361	0.200915	318844	1137	1128	NO
2513	Educational attainment	c2_canonical_pathways_wikipathways	WP_SEROTONIN_AND_ANXIETYRELATED_EVENTS	0.00103629	0.0448335	0.981559	318844	335	329	NO
2514	Educational attainment	c2_canonical_pathways_wikipathways	WP_ARYL_HYDROCARBON_RECEPTOR_PATHWAY	-0.0179022	0.0227999	0.432344	318844	1289	1285	NO
2515	Educational attainment	c2_canonical_pathways_wikipathways	WP_PDGFRBETA_PATHWAY	-0.0420836	0.026466	0.111814	318844	948	946	NO
2516	Educational attainment	c2_canonical_pathways_wikipathways	WP_FOLATE_METABOLISM	-0.0362774	0.0166638	0.02948	318844	2430	2421	NO
2517	Educational attainment	c2_canonical_pathways_wikipathways	WP_PHOTODYNAMIC_THERAPYINDUCED_UNFOLDED_PROTEIN_RESPONSE	0.0287538	0.0263291	0.274793	318844	966	962	NO
2518	Educational attainment	c2_canonical_pathways_wikipathways	WP_SENESCENCE_AND_AUTOPHAGY_IN_CANCER	-0.0345539	0.0156072	0.0268313	318844	2781	2756	NO
2519	Educational attainment	c2_canonical_pathways_wikipathways	WP_KENNEDY_PATHWAY_FROM_SPHINGOLIPIDS	0.0381226	0.0353142	0.280354	318844	537	535	NO
2520	Educational attainment	c2_canonical_pathways_wikipathways	WP_TCA_CYCLE_NUTRIENT_UTILIZATION_AND_INVASIVENESS_OF_OVARIAN_CANCER	-0.0824363	0.0667221	0.216639	318844	149	148	NO
2521	Educational attainment	c2_canonical_pathways_wikipathways	WP_DOPAMINE_METABOLISM	-0.0552587	0.0495023	0.264301	318844	273	273	NO
2522	Educational attainment	c2_canonical_pathways_wikipathways	WP_ENDOMETRIAL_CANCER	-0.0454881	0.0186885	0.0149329	318844	1929	1919	NO
2523	Educational attainment	c2_canonical_pathways_wikipathways	WP_BMP_SIGNALING_PATHWAY_IN_EYELID_DEVELOPMENT	-0.0766813	0.0429756	0.0743763	318844	362	358	NO
2524	Educational attainment	c2_canonical_pathways_wikipathways	WP_MICRORNAS_IN_CARDIOMYOCYTE_HYPERTROPHY	-0.0568236	0.0157364	0.000305104	318844	2751	2713	NO
2525	Educational attainment	c2_canonical_pathways_wikipathways	WP_SECRETION_OF_HYDROCHLORIC_ACID_IN_PARIETAL_CELLS	0.0565298	0.0674109	0.401703	318844	146	145	NO
2526	Educational attainment	c2_canonical_pathways_wikipathways	WP_G1_TO_S_CELL_CYCLE_CONTROL	-0.0104809	0.0156774	0.503793	318844	2754	2716	NO
2527	Educational attainment	c2_canonical_pathways_wikipathways	WP_INTEGRATED_CANCER_PATHWAY	-0.0162466	0.0171365	0.343096	318844	2308	2282	NO
2528	Educational attainment	c2_canonical_pathways_wikipathways	WP_GPCRS_OTHER	-0.0132073	0.0155969	0.397111	318844	2788	2765	NO
2529	Educational attainment	c2_canonical_pathways_wikipathways	WP_AMPACTIVATED_PROTEIN_KINASE_AMPK_SIGNALING	-0.0202958	0.0155523	0.191892	318844	2793	2768	NO
2530	Educational attainment	c2_canonical_pathways_wikipathways	WP_TAMOXIFEN_METABOLISM	0.0061551	0.0274141	0.82235	318844	903	892	NO
2531	Educational attainment	c2_canonical_pathways_wikipathways	WP_TCELL_RECEPTOR_AND_COSTIMULATORY_SIGNALING	0.0233586	0.0312477	0.454745	318844	690	685	NO
2532	Educational attainment	c2_canonical_pathways_wikipathways	WP_NANOMATERIALINDUCED_INFLAMMASOME_ACTIVATION	0.0323672	0.0639753	0.612905	318844	164	163	NO
2533	Educational attainment	c2_canonical_pathways_wikipathways	WP_HYPOTHETICAL_CRANIOFACIAL_DEVELOPMENT_PATHWAY	-0.00366845	0.0815736	0.96413	318844	101	100	NO
2534	Educational attainment	c2_canonical_pathways_wikipathways	WP_TARGET_OF_RAPAMYCIN_TOR_SIGNALING	-0.0363674	0.0247481	0.141697	318844	1087	1086	NO
2535	Educational attainment	c2_canonical_pathways_wikipathways	WP_PRION_DISEASE_PATHWAY	-0.0819431	0.0322109	0.0109611	318844	648	647	NO
2536	Educational attainment	c2_canonical_pathways_wikipathways	WP_SIGNALING_PATHWAYS_IN_GLIOBLASTOMA	-0.0475532	0.0130289	0.000262475	318844	4005	3959	NO
2537	Educational attainment	c2_canonical_pathways_wikipathways	WP_DEGRADATION_PATHWAY_OF_SPHINGOLIPIDS_INCLUDING_DISEASES	0.010212	0.0461157	0.824748	318844	314	313	NO
2538	Educational attainment	c2_canonical_pathways_wikipathways	WP_PROTEASOME_DEGRADATION	-0.0149493	0.0230271	0.516207	318844	1277	1265	NO
2539	Educational attainment	c2_canonical_pathways_wikipathways	WP_ACETYLCHOLINE_SYNTHESIS	0.0267906	0.0548578	0.625292	318844	222	222	NO
2540	Educational attainment	c2_canonical_pathways_wikipathways	WP_INFLAMMATORY_RESPONSE_PATHWAY	0.0254133	0.0208727	0.2234	318844	1540	1532	NO
2541	Educational attainment	c2_canonical_pathways_wikipathways	WP_ASSOCIATION_BETWEEN_PHYSICOCHEMICAL_FEATURES_AND_TOXICITY_ASSOCIATED_PATHWAYS	-0.0329436	0.0173855	0.0581077	318844	2228	2212	NO
2542	Educational attainment	c2_canonical_pathways_wikipathways	WP_GPCRS_CLASS_B_SECRETINLIKE	0.00118283	0.0233474	0.959595	318844	1240	1226	NO
2543	Educational attainment	c2_canonical_pathways_wikipathways	WP_IL9_SIGNALING_PATHWAY	-0.0029545	0.0371084	0.936541	318844	485	482	NO
2544	Educational attainment	c2_canonical_pathways_wikipathways	WP_OXIDATIVE_STRESS	-0.0220514	0.024864	0.375144	318844	1090	1084	NO
2545	Educational attainment	c2_canonical_pathways_wikipathways	WP_ENDOCHONDRAL_OSSIFICATION	-0.048266	0.0205849	0.0190414	318844	1586	1575	NO
2546	Educational attainment	c2_canonical_pathways_wikipathways	WP_GENE_REGULATORY_NETWORK_MODELLING_SOMITOGENESIS	-0.0458356	0.0581327	0.430425	318844	203	197	NO
2547	Educational attainment	c2_canonical_pathways_wikipathways	WP_NAD_BIOSYNTHESIS_II_FROM_TRYPTOPHAN	-0.00279069	0.0444945	0.94999	318844	336	335	NO
2548	Educational attainment	c2_canonical_pathways_wikipathways	WP_COMPLEMENT_AND_COAGULATION_CASCADES	0.00224094	0.0163619	0.891062	318844	2524	2498	NO
2549	Educational attainment	c2_canonical_pathways_wikipathways	WP_CELL_CYCLE	-0.00836308	0.0121141	0.489968	318844	4686	4597	NO
2550	Educational attainment	c2_canonical_pathways_wikipathways	WP_ENDOTHELIN_PATHWAYS	-0.0305125	0.0237294	0.198496	318844	1195	1187	NO
2551	Educational attainment	c2_canonical_pathways_wikipathways	WP_MATRIX_METALLOPROTEINASES	-0.0317652	0.0247947	0.200149	318844	1103	1085	NO
2552	Educational attainment	c2_canonical_pathways_wikipathways	WP_OXIDATION_BY_CYTOCHROME_P450	-0.0209704	0.0162579	0.1971	318844	2568	2545	NO
2553	Educational attainment	c2_canonical_pathways_wikipathways	WP_APOPTOSIS	-0.0099418	0.0181595	0.584056	318844	2043	2032	NO
2554	Educational attainment	c2_canonical_pathways_wikipathways	WP_COMMON_PATHWAYS_UNDERLYING_DRUG_ADDICTION	-0.0671988	0.0259109	0.00950201	318844	1002	995	NO
2555	Educational attainment	c2_canonical_pathways_wikipathways	WP_IL6_SIGNALING_PATHWAY	-0.0384566	0.0238308	0.106586	318844	1186	1173	NO
2556	Educational attainment	c2_canonical_pathways_wikipathways	WP_NUCLEAR_RECEPTORS	-0.00340381	0.0290379	0.906686	318844	790	789	NO
2557	Educational attainment	c2_canonical_pathways_wikipathways	WP_TYPE_II_DIABETES_MELLITUS	-0.0950748	0.0309505	0.00212764	318844	696	696	NO
2558	Educational attainment	c2_canonical_pathways_wikipathways	WP_P38_MAPK_SIGNALING_PATHWAY	-0.0523241	0.0282909	0.0643863	318844	834	831	NO
2559	Educational attainment	c2_canonical_pathways_wikipathways	WP_IRON_METABOLISM_IN_PLACENTA	-0.0286995	0.0321127	0.371477	318844	647	645	NO
2560	Educational attainment	c2_canonical_pathways_wikipathways	WP_ARYL_HYDROCARBON_RECEPTOR_NETPATH	-0.072534	0.0230261	0.00163245	318844	1262	1255	NO
2561	Educational attainment	c2_canonical_pathways_wikipathways	WP_TNF_ALPHA_SIGNALING_PATHWAY	-0.0122619	0.0160183	0.443982	318844	2621	2604	NO
2562	Educational attainment	c2_canonical_pathways_wikipathways	WP_NUCLEOTIDE_METABOLISM	0.012304	0.0340824	0.718093	318844	579	577	NO
2563	Educational attainment	c2_canonical_pathways_wikipathways	WP_APOPTOSIS_MODULATION_AND_SIGNALING	0.0217691	0.0157262	0.166282	318844	2737	2705	NO
2564	Educational attainment	c2_canonical_pathways_wikipathways	WP_DIFFERENTIATION_OF_WHITE_AND_BROWN_ADIPOCYTE	-0.0235792	0.0379901	0.53482	318844	470	464	NO
2565	Educational attainment	c2_canonical_pathways_wikipathways	WP_DRUG_INDUCTION_OF_BILE_ACID_PATHWAY	0.0165784	0.0245465	0.499431	318844	1118	1111	NO
2566	Educational attainment	c2_canonical_pathways_wikipathways	WP_RANKLRANK_RECEPTOR_ACTIVATOR_OF_NFKB_LIGAND_SIGNALING_PATHWAY	-0.0221656	0.0207983	0.286541	318844	1560	1541	NO
2567	Educational attainment	c2_canonical_pathways_wikipathways	WP_DNA_MISMATCH_REPAIR	0.011441	0.0213394	0.591859	318844	1475	1458	NO
2568	Educational attainment	c2_canonical_pathways_wikipathways	WP_WNT_SIGNALING	-0.0162564	0.0141191	0.249577	318844	3416	3366	NO
2569	Educational attainment	c2_canonical_pathways_wikipathways	WP_MICRORNA_FOR_TARGETING_CANCER_GROWTH_AND_VASCULARIZATION_IN_GLIOBLASTOMA	-0.0148411	0.06788	0.826933	318844	143	143	NO
2570	Educational attainment	c2_canonical_pathways_wikipathways	WP_SULINDAC_METABOLIC_PATHWAY	-0.00572934	0.0600089	0.923938	318844	185	185	NO
2571	Educational attainment	c2_canonical_pathways_wikipathways	WP_ESTROGEN_SIGNALING_PATHWAY	-0.118962	0.0398615	0.00284177	318844	422	421	NO
2572	Educational attainment	c2_canonical_pathways_wikipathways	WP_FAS_LIGAND_FASL_PATHWAY_AND_STRESS_INDUCTION_OF_HEAT_SHOCK_PROTEINS_HSP_REGULATION	0.0106896	0.0227645	0.638659	318844	1291	1282	NO
2573	Educational attainment	c2_canonical_pathways_wikipathways	WP_HYPERTROPHY_MODEL	-0.0506101	0.0474342	0.285993	318844	295	295	NO
2574	Educational attainment	c2_canonical_pathways_wikipathways	WP_HEDGEHOG_SIGNALING_PATHWAY_NETPATH	0.0698255	0.030621	0.0225898	318844	714	710	NO
2575	Educational attainment	c2_canonical_pathways_wikipathways	WP_CANNABINOID_RECEPTOR_SIGNALING	-0.0214408	0.0268234	0.4241	318844	926	924	NO
2576	Educational attainment	c2_canonical_pathways_wikipathways	WP_EFFECTS_OF_NITRIC_OXIDE	-0.0199404	0.0321381	0.534957	318844	649	643	NO
2577	Educational attainment	c2_canonical_pathways_wikipathways	WP_RETINOBLASTOMA_GENE_IN_CANCER	-0.0095727	0.0141974	0.50015	318844	3366	3327	NO
2578	Educational attainment	c2_canonical_pathways_wikipathways	WP_SREBF_AND_MIR33_IN_CHOLESTEROL_AND_LIPID_HOMEOSTASIS	-0.036274	0.0297077	0.222076	318844	762	758	NO
2579	Educational attainment	c2_canonical_pathways_wikipathways	WP_ACE_INHIBITOR_PATHWAY	0.0296352	0.0346978	0.393052	318844	557	557	NO
2580	Educational attainment	c2_canonical_pathways_wikipathways	WP_CARDIAC_PROGENITOR_DIFFERENTIATION	-0.0148715	0.024058	0.536478	318844	1163	1155	NO
2581	Educational attainment	c2_canonical_pathways_wikipathways	WP_PATHWAYS_AFFECTED_IN_ADENOID_CYSTIC_CARCINOMA	-0.048153	0.0154927	0.00188302	318844	2833	2802	NO
2582	Educational attainment	c2_canonical_pathways_wikipathways	WP_MIRNA_REGULATION_OF_PROSTATE_CANCER_SIGNALING_PATHWAYS	-0.0501236	0.0293383	0.0875505	318844	774	772	NO
2583	Educational attainment	c2_canonical_pathways_wikipathways	WP_HUMAN_THYROID_STIMULATING_HORMONE_TSH_SIGNALING_PATHWAY	-0.0464314	0.0185478	0.0123035	318844	1956	1943	NO
2584	Educational attainment	c2_canonical_pathways_wikipathways	WP_CARDIAC_HYPERTROPHIC_RESPONSE	-0.0506894	0.0208307	0.0149586	318844	1564	1546	NO
2585	Educational attainment	c2_canonical_pathways_wikipathways	WP_CANONICAL_AND_NONCANONICAL_TGFB_SIGNALING	-0.0272253	0.0350821	0.437723	318844	541	541	NO
2586	Educational attainment	c2_canonical_pathways_wikipathways	WP_EPO_RECEPTOR_SIGNALING	-0.0314575	0.0268377	0.241143	318844	933	931	NO
2587	Educational attainment	c2_canonical_pathways_wikipathways	WP_APOPTOSISRELATED_NETWORK_DUE_TO_ALTERED_NOTCH3_IN_OVARIAN_CANCER	-0.00989304	0.019459	0.61117	318844	1774	1763	NO
2588	Educational attainment	c2_canonical_pathways_wikipathways	WP_DDX1_AS_A_REGULATORY_COMPONENT_OF_THE_DROSHA_MICROPROCESSOR	-0.0550394	0.0294539	0.0616704	318844	778	769	NO
2589	Educational attainment	c2_canonical_pathways_wikipathways	WP_PARKINUBIQUITIN_PROTEASOMAL_SYSTEM_PATHWAY	-0.0518639	0.0213688	0.0152213	318844	1468	1465	NO
2590	Educational attainment	c2_canonical_pathways_wikipathways	WP_BRAINDERIVED_NEUROTROPHIC_FACTOR_BDNF_SIGNALING_PATHWAY	-0.0400631	0.0128875	0.00187935	318844	4097	4052	NO
2591	Educational attainment	c2_canonical_pathways_wikipathways	WP_TRIACYLGLYCERIDE_SYNTHESIS	-0.0210033	0.0264393	0.426966	318844	950	949	NO
2592	Educational attainment	c2_canonical_pathways_wikipathways	WP_EBOLA_VIRUS_PATHWAY_ON_HOST	0.0160125	0.0113774	0.159312	318844	5292	5217	NO
2593	Educational attainment	c2_canonical_pathways_wikipathways	WP_OSTEOCLAST_SIGNALING	-0.00917194	0.0357214	0.797362	318844	527	520	NO
2594	Educational attainment	c2_canonical_pathways_wikipathways	WP_MICROGLIA_PATHOGEN_PHAGOCYTOSIS_PATHWAY	0.0113862	0.020098	0.571032	318844	1659	1650	NO
2595	Educational attainment	c2_canonical_pathways_wikipathways	WP_PEPTIDE_GPCRS	0.0356055	0.0211667	0.0925415	318844	1498	1492	NO
2596	Educational attainment	c2_canonical_pathways_wikipathways	WP_COMPOSITION_OF_LIPID_PARTICLES	-0.0195982	0.0389819	0.61514	318844	455	439	NO
2597	Educational attainment	c2_canonical_pathways_wikipathways	WP_NUCLEOTIDEBINDING_OLIGOMERIZATION_DOMAIN_NOD_PATHWAY	0.00082144	0.0179828	0.963566	318844	2100	2075	NO
2598	Educational attainment	c2_canonical_pathways_wikipathways	WP_WNT_SIGNALING_IN_KIDNEY_DISEASE	0.011586	0.0239536	0.628611	318844	1175	1160	NO
2599	Educational attainment	c2_canonical_pathways_wikipathways	WP_ANDROGEN_RECEPTOR_SIGNALING_PATHWAY	-0.0360195	0.016331	0.0274129	318844	2545	2517	NO
2600	Educational attainment	c2_canonical_pathways_wikipathways	WP_LTF_DANGER_SIGNAL_RESPONSE_PATHWAY	-0.00909747	0.0405011	0.822273	318844	406	405	NO
2601	Educational attainment	c2_canonical_pathways_wikipathways	WP_MEVALONATE_PATHWAY	0.0518573	0.0508399	0.307723	318844	262	261	NO
2602	Educational attainment	c2_canonical_pathways_wikipathways	WP_SPLICING_FACTOR_NOVA_REGULATED_SYNAPTIC_PROTEINS	-0.0440541	0.0203075	0.0300565	318844	1630	1621	NO
2603	Educational attainment	c2_canonical_pathways_wikipathways	WP_NAD_BIOSYNTHETIC_PATHWAYS	0.0134183	0.0243258	0.581218	318844	1136	1125	NO
2604	Educational attainment	c2_canonical_pathways_wikipathways	WP_BIOGENIC_AMINE_SYNTHESIS	-0.0571836	0.0357553	0.109754	318844	523	523	NO
2605	Educational attainment	c2_canonical_pathways_wikipathways	WP_HEDGEHOG_SIGNALING_PATHWAY	-0.00217091	0.0186548	0.907357	318844	1939	1923	NO
2606	Educational attainment	c2_canonical_pathways_wikipathways	WP_PHOTODYNAMIC_THERAPYINDUCED_HIF1_SURVIVAL_SIGNALING	-0.0388423	0.0272869	0.154599	318844	901	896	NO
2607	Educational attainment	c2_canonical_pathways_wikipathways	WP_MACROPHAGE_MARKERS	0.0574829	0.051973	0.268721	318844	246	246	NO
2608	Educational attainment	c2_canonical_pathways_wikipathways	WP_PHOTODYNAMIC_THERAPYINDUCED_NFE2L2_NRF2_SURVIVAL_SIGNALING	-0.0134802	0.0235222	0.566588	318844	1208	1206	NO
2609	Educational attainment	c2_canonical_pathways_wikipathways	WP_TRANSSULFURATION_AND_ONE_CARBON_METABOLISM	0.013371	0.0187651	0.476127	318844	1903	1897	NO
2610	Educational attainment	c2_canonical_pathways_wikipathways	WP_CYTOKINES_AND_INFLAMMATORY_RESPONSE	-0.0232666	0.044765	0.603239	318844	333	330	NO
2611	Educational attainment	c2_canonical_pathways_wikipathways	WP_HOMOLOGOUS_RECOMBINATION	-0.0231263	0.0226948	0.308199	318844	1317	1297	NO
2612	Educational attainment	c2_canonical_pathways_wikipathways	WP_HYPOTHESIZED_PATHWAYS_IN_PATHOGENESIS_OF_CARDIOVASCULAR_DISEASE	-0.0108728	0.0231575	0.638703	318844	1253	1244	NO
2613	Educational attainment	c2_canonical_pathways_wikipathways	WP_ETHANOL_EFFECTS_ON_HISTONE_MODIFICATIONS	-0.0253537	0.0231937	0.274337	318844	1254	1242	NO
4202	Educational attainment	c5_GO_biological_process	GO_REGULATION_OF_CATABOLIC_PROCESS	-0.0345778	0.00461747	6.98555e-14	318844	37444	35042	YES
2615	Educational attainment	c2_canonical_pathways_wikipathways	WP_INTERLEUKIN11_SIGNALING_PATHWAY	-0.0191868	0.0230265	0.404706	318844	1268	1254	NO
2616	Educational attainment	c2_canonical_pathways_wikipathways	WP_FATTY_ACID_OMEGA_OXIDATION	0.0127592	0.0332733	0.701374	318844	608	601	NO
2617	Educational attainment	c2_canonical_pathways_wikipathways	WP_VITAMIN_D_RECEPTOR_PATHWAY	-0.0166844	0.0121091	0.168257	318844	4673	4607	NO
2618	Educational attainment	c2_canonical_pathways_wikipathways	WP_FOCAL_ADHESIONPI3KAKTMTORSIGNALING_PATHWAY	-0.00993201	0.00707838	0.160574	318844	14243	13862	NO
2619	Educational attainment	c2_canonical_pathways_wikipathways	WP_IL4_SIGNALING_PATHWAY	-0.0368457	0.0203204	0.0697969	318844	1632	1620	NO
2620	Educational attainment	c2_canonical_pathways_wikipathways	WP_WNT_SIGNALING_PATHWAY_NETPATH	-0.0243709	0.0214268	0.255371	318844	1465	1460	NO
2621	Educational attainment	c2_canonical_pathways_wikipathways	WP_IL3_SIGNALING_PATHWAY	-0.0300833	0.0238506	0.207194	318844	1185	1173	NO
2622	Educational attainment	c2_canonical_pathways_wikipathways	WP_CELL_DIFFERENTIATION_INDEX_EXPANDED	-0.0123132	0.0534136	0.817684	318844	240	235	NO
2623	Educational attainment	c2_canonical_pathways_wikipathways	WP_MONOAMINE_TRANSPORT	0.0038547	0.0253286	0.879039	318844	1056	1047	NO
2624	Educational attainment	c2_canonical_pathways_wikipathways	WP_TCELL_ANTIGEN_RECEPTOR_TCR_SIGNALING_PATHWAY	-0.0104431	0.0161958	0.519056	318844	2569	2554	NO
2625	Educational attainment	c2_canonical_pathways_wikipathways	WP_GASTRIC_ACID_PRODUCTION	0.0464107	0.0441653	0.293333	318844	342	340	NO
2626	Educational attainment	c2_canonical_pathways_wikipathways	WP_ONE_CARBON_METABOLISM_AND_RELATED_PATHWAYS	0.0141004	0.0158151	0.372619	318844	2701	2686	NO
2627	Educational attainment	c2_canonical_pathways_wikipathways	WP_SMALL_LIGAND_GPCRS	-0.0357997	0.0442956	0.418976	318844	341	340	NO
2628	Educational attainment	c2_canonical_pathways_wikipathways	WP_VEGFAVEGFR2_SIGNALING_PATHWAY	-0.0257677	0.00681446	0.000156023	318844	15482	15031	NO
2629	Educational attainment	c2_canonical_pathways_wikipathways	WP_GANGLIO_SPHINGOLIPID_METABOLISM	0.000754344	0.0461166	0.986949	318844	313	313	NO
2630	Educational attainment	c2_canonical_pathways_wikipathways	WP_LNCRNA_INVOLVEMENT_IN_CANONICAL_WNT_SIGNALING_AND_COLORECTAL_CANCER	-0.00311093	0.0170944	0.855594	318844	2331	2297	NO
2631	Educational attainment	c2_canonical_pathways_wikipathways	WP_PANCREATIC_ADENOCARCINOMA_PATHWAY	-0.0403009	0.0159051	0.0112826	318844	2675	2648	NO
2632	Educational attainment	c2_canonical_pathways_wikipathways	WP_CELLS_AND_MOLECULES_INVOLVED_IN_LOCAL_ACUTE_INFLAMMATORY_RESPONSE	0.0278513	0.0259106	0.282421	318844	998	996	NO
2633	Educational attainment	c2_canonical_pathways_wikipathways	WP_CILIARY_LANDSCAPE	-0.0179342	0.00843608	0.0335129	318844	9833	9633	NO
2634	Educational attainment	c2_canonical_pathways_wikipathways	WP_EXTRACELLULAR_VESICLES_IN_THE_CROSSTALK_OF_CARDIAC_CELLS	-0.0807088	0.0335267	0.0160716	318844	603	593	NO
2635	Educational attainment	c2_canonical_pathways_wikipathways	WP_PI3KAKT_SIGNALING_PATHWAY	-0.00582361	0.00691707	0.399834	318844	14982	14553	NO
2636	Educational attainment	c2_canonical_pathways_wikipathways	WP_INHIBITION_OF_EXOSOME_BIOGENESIS_AND_SECRETION_BY_MANUMYCIN_A_IN_CRPC_CELLS	-0.0734474	0.0405011	0.0697611	318844	405	404	NO
2637	Educational attainment	c2_canonical_pathways_wikipathways	WP_NONSMALL_CELL_LUNG_CANCER	-0.012888	0.0169324	0.446571	318844	2350	2332	NO
2638	Educational attainment	c2_canonical_pathways_wikipathways	WP_BREAST_CANCER_PATHWAY	-0.0334758	0.0112187	0.002846	318844	5458	5373	NO
2639	Educational attainment	c2_canonical_pathways_wikipathways	WP_METABOLIC_REPROGRAMMING_IN_COLON_CANCER	0.0173963	0.0204427	0.394781	318844	1603	1596	NO
2640	Educational attainment	c2_canonical_pathways_wikipathways	WP_METHIONINE_METABOLISM_LEADING_TO_SULPHUR_AMINO_ACIDS_AND_RELATED_DISORDERS	0.0320158	0.0391167	0.413089	318844	437	436	NO
2641	Educational attainment	c2_canonical_pathways_wikipathways	WP_SOMATROPH_AXIS_GH_AND_ITS_RELATIONSHIP_TO_DIETARY_RESTRICTION_AND_AGING	-0.259134	0.0615373	2.54302e-05	318844	176	176	NO
2642	Educational attainment	c2_canonical_pathways_wikipathways	WP_CALORIC_RESTRICTION_AND_AGING	-0.142345	0.0544855	0.00898807	318844	225	225	NO
2643	Educational attainment	c2_canonical_pathways_wikipathways	WP_FIBRIN_COMPLEMENT_RECEPTOR_3_SIGNALING_PATHWAY	-0.0454828	0.0225024	0.0432553	318844	1337	1315	NO
2644	Educational attainment	c2_canonical_pathways_wikipathways	WP_RESISTIN_AS_A_REGULATOR_OF_INFLAMMATION	-0.0592156	0.0204542	0.00379138	318844	1607	1596	NO
2645	Educational attainment	c2_canonical_pathways_wikipathways	WP_THERMOGENESIS	-0.0394196	0.0131393	0.00269876	318844	3932	3895	NO
2646	Educational attainment	c2_canonical_pathways_wikipathways	WP_METABOLIC_PATHWAY_OF_LDL_HDL_AND_TG_INCLUDING_DISEASES	-0.00981714	0.0270003	0.716161	318844	935	917	NO
2647	Educational attainment	c2_canonical_pathways_wikipathways	WP_THE_HUMAN_IMMUNE_RESPONSE_TO_TUBERCULOSIS	0.0239738	0.0297285	0.419999	318844	758	755	NO
2648	Educational attainment	c2_canonical_pathways_wikipathways	WP_THE_ALTERNATIVE_PATHWAY_OF_FETAL_ANDROGEN_SYNTHESIS	0.0159978	0.0442959	0.717982	318844	339	339	NO
2649	Educational attainment	c2_canonical_pathways_wikipathways	WP_MET_IN_TYPE_1_PAPILLARY_RENAL_CELL_CARCINOMA	-0.059551	0.0197118	0.00251886	318844	1725	1723	NO
2650	Educational attainment	c2_canonical_pathways_wikipathways	WP_HEREDITARY_LEIOMYOMATOSIS_AND_RENAL_CELL_CARCINOMA_PATHWAY	0.00477049	0.0295515	0.871755	318844	766	761	NO
2651	Educational attainment	c2_canonical_pathways_wikipathways	WP_TRYPTOPHAN_CATABOLISM_LEADING_TO_NAD_PRODUCTION	-0.0143653	0.032864	0.662029	318844	618	617	NO
2652	Educational attainment	c2_canonical_pathways_wikipathways	WP_TRANSCRIPTIONAL_CASCADE_REGULATING_ADIPOGENESIS	-0.0212723	0.0637759	0.738721	318844	164	164	NO
2653	Educational attainment	c2_canonical_pathways_wikipathways	WP_OXYSTEROLS_DERIVED_FROM_CHOLESTEROL	0.00849388	0.0334703	0.79967	318844	597	596	NO
2654	Educational attainment	c2_canonical_pathways_wikipathways	WP_MTHFR_DEFICIENCY	-0.00124972	0.0205226	0.951443	318844	1598	1584	NO
2655	Educational attainment	c2_canonical_pathways_wikipathways	WP_THE_EFFECT_OF_PROGERIN_ON_THE_INVOLVED_GENES_IN_HUTCHINSONGILFORD_PROGERIA_SYNDROME	-0.057857	0.0339328	0.0881864	318844	585	582	NO
2656	Educational attainment	c2_canonical_pathways_wikipathways	WP_ROLE_OF_ALTERED_GLYCOLYSATION_OF_MUC1_IN_TUMOUR_MICROENVIRONMENT	-0.0370955	0.0574008	0.518116	318844	205	203	NO
2657	Educational attainment	c2_canonical_pathways_wikipathways	WP_CHROMOSOMAL_AND_MICROSATELLITE_INSTABILITY_IN_COLORECTAL_CANCER	-0.0182818	0.018487	0.322713	318844	1977	1960	NO
11256	Educational attainment	c5_GO_cellular_component	GO_NEURON_TO_NEURON_SYNAPSE	-0.0560132	0.00750554	8.48484e-14	318844	12586	12278	YES
2659	Educational attainment	c2_canonical_pathways_wikipathways	WP_GENOTOXICITY_PATHWAY	-0.0333545	0.0184776	0.0710559	318844	1987	1969	NO
2660	Educational attainment	c2_canonical_pathways_wikipathways	WP_NRF2ARE_REGULATION	-0.0326636	0.0306844	0.287102	318844	714	708	NO
2661	Educational attainment	c2_canonical_pathways_wikipathways	WP_LIPID_METABOLISM_PATHWAY	-0.0176694	0.0265097	0.505075	318844	951	947	NO
2662	Educational attainment	c2_canonical_pathways_wikipathways	WP_PHOSPHODIESTERASES_IN_NEURONAL_FUNCTION	-0.0508892	0.015529	0.0010491	318844	2804	2773	NO
2663	Educational attainment	c2_canonical_pathways_wikipathways	WP_RAS_SIGNALING	-0.0347749	0.0104016	0.000828151	318844	6350	6264	NO
2664	Educational attainment	c2_canonical_pathways_wikipathways	WP_PYRIMIDINE_METABOLISM_AND_RELATED_DISEASES	0.0319123	0.0290008	0.271161	318844	798	797	NO
2665	Educational attainment	c2_canonical_pathways_wikipathways	WP_PURINE_METABOLISM_AND_RELATED_DISORDERS	-0.0271877	0.0248535	0.273991	318844	1086	1079	NO
2666	Educational attainment	c2_canonical_pathways_wikipathways	WP_VITAMIN_B6DEPENDENT_AND_RESPONSIVE_DISORDERS	0.0195794	0.0527365	0.710438	318844	240	239	NO
2667	Educational attainment	c2_canonical_pathways_wikipathways	WP_FERROPTOSIS	-0.0439956	0.0223835	0.0493532	318844	1352	1341	NO
2668	Educational attainment	c2_canonical_pathways_wikipathways	WP_DISORDERS_OF_THE_KREBS_CYCLE	-0.0668695	0.0421591	0.112713	318844	375	375	NO
2669	Educational attainment	c2_canonical_pathways_wikipathways	WP_EPITHELIAL_TO_MESENCHYMAL_TRANSITION_IN_COLORECTAL_CANCER	-0.0197458	0.0117656	0.0932957	318844	4943	4866	NO
2670	Educational attainment	c2_canonical_pathways_wikipathways	WP_TYPE_2_PAPILLARY_RENAL_CELL_CARCINOMA	-0.0147216	0.0297284	0.620457	318844	758	756	NO
2671	Educational attainment	c2_canonical_pathways_wikipathways	WP_REGULATION_OF_SISTER_CHROMATID_SEPARATION_AT_THE_METAPHASEANAPHASE_TRANSITION	-0.0557799	0.0300296	0.0632411	318844	744	742	NO
2672	Educational attainment	c2_canonical_pathways_wikipathways	WP_VITAMIN_D_IN_INFLAMMATORY_DISEASES	-0.00127374	0.0386709	0.973724	318844	448	447	NO
2673	Educational attainment	c2_canonical_pathways_wikipathways	WP_THIAMINE_METABOLIC_PATHWAYS	-0.00127443	0.0478413	0.978748	318844	290	290	NO
2674	Educational attainment	c2_canonical_pathways_wikipathways	WP_OLIGODENDROCYTE_SPECIFICATION_AND_DIFFERENTIATION_LEADING_TO_MYELIN_COMPONENTS_FOR_CNS	-0.0511266	0.0436522	0.241508	318844	352	350	NO
2675	Educational attainment	c2_canonical_pathways_wikipathways	WP_VIRAL_ACUTE_MYOCARDITIS	0.00914506	0.0161493	0.571204	318844	2590	2567	NO
2676	Educational attainment	c2_canonical_pathways_wikipathways	WP_DISORDERS_OF_FOLATE_METABOLISM_AND_TRANSPORT	0.0272077	0.0311101	0.381813	318844	689	689	NO
2677	Educational attainment	c2_canonical_pathways_wikipathways	WP_VITAMIN_B12_DISORDERS	0.0036936	0.0278909	0.894644	318844	863	856	NO
2678	Educational attainment	c2_canonical_pathways_wikipathways	WP_ULTRACONSERVED_REGION_339_MODULATION_OF_TUMOR_SUPPRESSOR_MICRORNAS_IN_CANCER	0.0512069	0.107501	0.633833	318844	57	57	NO
2679	Educational attainment	c2_canonical_pathways_wikipathways	WP_OMEGA9_FA_SYNTHESIS	-0.0292716	0.0476769	0.539244	318844	300	297	NO
2680	Educational attainment	c2_canonical_pathways_wikipathways	WP_MITOCHONDRIAL_COMPLEX_I_ASSEMBLY_MODEL_OXPHOS_SYSTEM	0.0103255	0.0225044	0.646362	318844	1324	1321	NO
2681	Educational attainment	c2_canonical_pathways_wikipathways	WP_NETRINUNC5B_SIGNALING_PATHWAY	-0.0016399	0.018573	0.929642	318844	1948	1939	NO
2682	Educational attainment	c2_canonical_pathways_wikipathways	WP_CANONICAL_NFKB_PATHWAY	-0.050862	0.0554963	0.359409	318844	217	217	NO
2683	Educational attainment	c2_canonical_pathways_wikipathways	WP_SPHINGOLIPID_METABOLISM_INTEGRATED_PATHWAY	-0.051164	0.0290555	0.0782552	318844	797	793	NO
2684	Educational attainment	c2_canonical_pathways_wikipathways	WP_OVERVIEW_OF_INTERFERONSMEDIATED_SIGNALING_PATHWAY	0.0165325	0.0295119	0.575345	318844	770	761	NO
2685	Educational attainment	c2_canonical_pathways_wikipathways	WP_INTERACTIONS_BETWEEN_IMMUNE_CELLS_AND_MICRORNAS_IN_TUMOR_MICROENVIRONMENT	-0.0350775	0.0378254	0.353744	318844	467	464	NO
2686	Educational attainment	c2_canonical_pathways_wikipathways	WP_22Q112_DELETION_SYNDROME	-0.0156252	0.0147326	0.288879	318844	3125	3098	NO
2687	Educational attainment	c2_canonical_pathways_wikipathways	WP_NEURAL_CREST_CELL_MIGRATION_IN_CANCER	-0.0519259	0.0212376	0.0144857	318844	1485	1479	NO
2688	Educational attainment	c2_canonical_pathways_wikipathways	WP_OMEGA3OMEGA6_FA_SYNTHESIS	-0.0331958	0.0362864	0.360284	318844	515	511	NO
2689	Educational attainment	c2_canonical_pathways_wikipathways	WP_CYSTEINE_AND_METHIONINE_CATABOLISM	0.0403823	0.0313857	0.19822	318844	683	678	NO
2690	Educational attainment	c2_canonical_pathways_wikipathways	WP_THYROID_HORMONES_PRODUCTION_AND_THEIR_PERIPHERAL_DOWNSTREAM_SIGNALLING_EFFECTS	-0.0229784	0.0134189	0.0868267	318844	3772	3730	NO
2691	Educational attainment	c2_canonical_pathways_wikipathways	WP_CELL_MIGRATION_AND_INVASION_THROUGH_P75NTR	-0.0484699	0.0280375	0.083855	318844	850	848	NO
2692	Educational attainment	c2_canonical_pathways_wikipathways	WP_CONTROL_OF_IMMUNE_TOLERANCE_BY_VASOACTIVE_INTESTINAL_PEPTIDE	0.133047	0.0645771	0.0393721	318844	161	160	NO
2693	Educational attainment	c2_canonical_pathways_wikipathways	WP_RELATIONSHIP_BETWEEN_INFLAMMATION_COX2_AND_EGFR	-0.0586473	0.0292999	0.0453262	318844	772	771	NO
2694	Educational attainment	c2_canonical_pathways_wikipathways	WP_PKCGAMMA_CALCIUM_SIGNALING_PATHWAY_IN_ATAXIA	-0.088214	0.0231839	0.000141851	318844	1259	1248	NO
2695	Educational attainment	c2_canonical_pathways_wikipathways	WP_IL10_ANTIINFLAMMATORY_SIGNALING_PATHWAY	0.0366121	0.0478432	0.444123	318844	293	291	NO
2696	Educational attainment	c2_canonical_pathways_wikipathways	WP_SELECTIVE_EXPRESSION_OF_CHEMOKINE_RECEPTORS_DURING_TCELL_POLARIZATION	0.0438094	0.0345416	0.20469	318844	560	558	NO
2697	Educational attainment	c2_canonical_pathways_wikipathways	WP_NEURAL_CREST_CELL_MIGRATION_DURING_DEVELOPMENT	-0.059964	0.0223159	0.00720891	318844	1342	1340	NO
2698	Educational attainment	c2_canonical_pathways_wikipathways	WP_MOLYBDENUM_COFACTOR_MOCO_BIOSYNTHESIS	-0.0275505	0.0379074	0.467359	318844	467	464	NO
2699	Educational attainment	c2_canonical_pathways_wikipathways	WP_FBXL10_ENHANCEMENT_OF_MAPERK_SIGNALING_IN_DIFFUSE_LARGE_BCELL_LYMPHOMA	-0.0887181	0.0601725	0.140376	318844	197	183	NO
2700	Educational attainment	c2_canonical_pathways_wikipathways	WP_HEPATITIS_B_INFECTION	-0.0132822	0.0123069	0.280476	318844	4496	4449	NO
2701	Educational attainment	c2_canonical_pathways_wikipathways	WP_BILE_ACIDS_SYNTHESIS_AND_ENTEROHEPATIC_CIRCULATION	-0.0778928	0.031294	0.0128084	318844	688	684	NO
2702	Educational attainment	c2_canonical_pathways_wikipathways	WP_SIGNAL_TRANSDUCTION_THROUGH_IL1R	-0.0261157	0.0297082	0.379361	318844	773	754	NO
2703	Educational attainment	c2_canonical_pathways_wikipathways	WP_FRAGILE_X_SYNDROME	-0.0460572	0.0136342	0.000730075	318844	3647	3615	NO
2704	Educational attainment	c2_canonical_pathways_wikipathways	WP_TRANSLATION_INHIBITORS_IN_CHRONICALLY_ACTIVATED_PDGFRA_CELLS	-0.0606902	0.0224165	0.00678192	318844	1331	1325	NO
2705	Educational attainment	c2_canonical_pathways_wikipathways	WP_NONALCOHOLIC_FATTY_LIVER_DISEASE	-0.0236328	0.0135612	0.0813911	318844	3674	3661	NO
2706	Educational attainment	c2_canonical_pathways_wikipathways	WP_PLATELETMEDIATED_INTERACTIONS_WITH_VASCULAR_AND_CIRCULATING_CELLS	-0.0320053	0.0442975	0.469984	318844	343	343	NO
2707	Educational attainment	c2_canonical_pathways_wikipathways	WP_MFAP5_EFFECT_ON_PERMEABILITY_AND_MOTILITY_OF_ENDOTHELIAL_CELLS_VIA_CYTOSKELETON_REARRANGEMENT	-0.00782417	0.0272108	0.773699	318844	909	901	NO
2708	Educational attainment	c2_canonical_pathways_wikipathways	WP_CEREBRAL_ORGANIC_ACIDURIAS_INCLUDING_DISEASES	-0.0481194	0.0467214	0.303047	318844	304	303	NO
2709	Educational attainment	c2_canonical_pathways_wikipathways	WP_GAMMAGLUTAMYL_CYCLE_FOR_THE_BIOSYNTHESIS_AND_DEGRADATION_OF_GLUTATHIONE_INCLUDING_DISEASES	0.0043766	0.044166	0.921063	318844	344	338	NO
2710	Educational attainment	c2_canonical_pathways_wikipathways	WP_MELANOMA	-0.0556648	0.0190001	0.00339306	318844	1862	1851	NO
2711	Educational attainment	c2_canonical_pathways_wikipathways	WP_PROXIMAL_TUBULE_TRANSPORT	-0.0190196	0.016349	0.244691	318844	2524	2500	NO
2712	Educational attainment	c2_canonical_pathways_wikipathways	WP_GLYCOSYLATION_AND_RELATED_CONGENITAL_DEFECTS	-0.0145755	0.0272125	0.592224	318844	905	899	NO
2713	Educational attainment	c2_canonical_pathways_wikipathways	WP_GDNFRET_SIGNALLING_AXIS	-0.0499544	0.0374609	0.182366	318844	484	479	NO
2714	Educational attainment	c2_canonical_pathways_wikipathways	WP_CLASSICAL_PATHWAY_OF_STEROIDOGENESIS_INCLUDING_DISEASES	0.029095	0.0354473	0.411763	318844	529	528	NO
2715	Educational attainment	c2_canonical_pathways_wikipathways	WP_COMPUTATIONAL_MODEL_OF_AEROBIC_GLYCOLYSIS	0.0370699	0.0392529	0.344974	318844	431	431	NO
2716	Educational attainment	c2_canonical_pathways_wikipathways	WP_THE_INFLUENCE_OF_LAMINOPATHIES_ON_WNT_SIGNALING	-0.0313051	0.0280208	0.263906	318844	857	851	NO
2717	Educational attainment	c2_canonical_pathways_wikipathways	WP_IL18_SIGNALING_PATHWAY	-0.0179499	0.00872987	0.0397692	318844	9201	8984	NO
2718	Educational attainment	c2_canonical_pathways_wikipathways	WP_EICOSANOID_METABOLISM_VIA_CYTOCHROME_P450_MONOOXYGENASES_CYP_PATHWAY	0.0050164	0.0451802	0.911592	318844	330	329	NO
2719	Educational attainment	c2_canonical_pathways_wikipathways	WP_AMINO_ACID_METABOLISM_PATHWAY_EXCERPT_HISTIDINE_CATABOLISM_EXTENSION	0.0351126	0.0418766	0.401763	318844	377	377	NO
2720	Educational attainment	c2_canonical_pathways_wikipathways	WP_HIPPOYAP_SIGNALING_PATHWAY	-0.0460769	0.0261907	0.0785296	318844	976	970	NO
2721	Educational attainment	c2_canonical_pathways_wikipathways	WP_SYNAPTIC_SIGNALING_PATHWAYS_ASSOCIATED_WITH_AUTISM_SPECTRUM_DISORDER	-0.0770455	0.0206769	0.000194449	318844	1573	1560	NO
2722	Educational attainment	c2_canonical_pathways_wikipathways	WP_HIPPOMERLIN_SIGNALING_DYSREGULATION	0.000147627	0.0107756	0.989069	318844	5907	5827	NO
2723	Educational attainment	c2_canonical_pathways_wikipathways	WP_REGULATORY_CIRCUITS_OF_THE_STAT3_SIGNALING_PATHWAY	-0.0096828	0.0154514	0.530882	318844	2830	2802	NO
2724	Educational attainment	c2_canonical_pathways_wikipathways	WP_TRANSCRIPTION_COFACTORS_SKI_AND_SKIL_PROTEIN_PARTNERS	-0.0585764	0.0322871	0.0696428	318844	643	636	NO
2725	Educational attainment	c2_canonical_pathways_wikipathways	WP_GENES_RELATED_TO_PRIMARY_CILIUM_DEVELOPMENT_BASED_ON_CRISPR	0.00533622	0.00909963	0.557593	318844	8433	8253	NO
2726	Educational attainment	c2_canonical_pathways_wikipathways	WP_INTRAFLAGELLAR_TRANSPORT_PROTEINS_BINDING_TO_DYNEIN	-0.0143097	0.0190265	0.451996	318844	1868	1851	NO
2727	Educational attainment	c2_canonical_pathways_wikipathways	WP_ENVELOPE_PROTEINS_AND_THEIR_POTENTIAL_ROLES_IN_EDMD_PHYSIOPATHOLOGY	-0.0330517	0.0146688	0.0242476	318844	3136	3110	NO
2728	Educational attainment	c2_canonical_pathways_wikipathways	WP_MECHANOREGULATION_AND_PATHOLOGY_OF_YAPTAZ_VIA_HIPPO_AND_NONHIPPO_MECHANISMS	-0.0283894	0.0181996	0.118787	318844	2028	2016	NO
2729	Educational attainment	c2_canonical_pathways_wikipathways	WP_PATHWAYS_REGULATING_HIPPO_SIGNALING	-0.0440656	0.0131254	0.000787219	318844	3946	3903	NO
2730	Educational attainment	c2_canonical_pathways_wikipathways	WP_VITAMIN_DSENSITIVE_CALCIUM_SIGNALING_IN_DEPRESSION	-0.0448482	0.0190151	0.0183466	318844	1869	1852	NO
2731	Educational attainment	c2_canonical_pathways_wikipathways	WP_GLYCOSAMINOGLYCAN_DEGRADATION	-0.0350796	0.0277278	0.205822	318844	874	870	NO
2732	Educational attainment	c2_canonical_pathways_wikipathways	WP_UREA_CYCLE_AND_RELATED_DISEASES	0.0543567	0.039345	0.167114	318844	436	435	NO
2733	Educational attainment	c2_canonical_pathways_wikipathways	WP_SMALL_CELL_LUNG_CANCER	0.0303458	0.0115909	0.008843	318844	5087	5025	NO
2734	Educational attainment	c2_canonical_pathways_wikipathways	WP_JOUBERT_SYNDROME	0.00168982	0.0106476	0.873901	318844	6074	5984	NO
2735	Educational attainment	c2_canonical_pathways_wikipathways	WP_KETOGENESIS_AND_KETOLYSIS	0.021788	0.0484332	0.652814	318844	284	284	NO
2736	Educational attainment	c2_canonical_pathways_wikipathways	WP_CYTOSOLIC_DNASENSING_PATHWAY	-0.00997395	0.0177095	0.5733	318844	2156	2138	NO
2737	Educational attainment	c2_canonical_pathways_wikipathways	WP_FGFR3_SIGNALLING_IN_CHONDROCYTE_PROLIFERATION_AND_TERMINAL_DIFFERENTIATION	0.00493133	0.0320861	0.877854	318844	646	644	NO
7679	Educational attainment	c5_GO_biological_process	GO_REGULATION_OF_NERVOUS_SYSTEM_DEVELOPMENT	-0.0348697	0.00471083	1.34436e-13	318844	35675	33490	YES
2739	Educational attainment	c2_canonical_pathways_wikipathways	WP_CANCER_IMMUNOTHERAPY_BY_CTLA4_BLOCKADE	0.00884596	0.0438421	0.840098	318844	348	346	NO
2740	Educational attainment	c2_canonical_pathways_wikipathways	WP_BIOMARKERS_FOR_PYRIMIDINE_METABOLISM_DISORDERS	0.0115406	0.0347608	0.739889	318844	554	553	NO
2741	Educational attainment	c2_canonical_pathways_wikipathways	WP_BIOMARKERS_FOR_UREA_CYCLE_DISORDERS	0.00655057	0.0372637	0.860459	318844	481	481	NO
2742	Educational attainment	c2_canonical_pathways_wikipathways	WP_CANCER_IMMUNOTHERAPY_BY_PD1_BLOCKADE	0.00287395	0.0346969	0.933987	318844	556	554	NO
2743	Educational attainment	c2_canonical_pathways_wikipathways	WP_METABOLISM_OF_ALPHALINOLENIC_ACID	0.0537697	0.0505449	0.287419	318844	264	263	NO
2744	Educational attainment	c2_canonical_pathways_wikipathways	WP_RENIN_ANGIOTENSIN_ALDOSTERONE_SYSTEM_RAAS	-0.0215518	0.0192145	0.262014	318844	1818	1809	NO
2745	Educational attainment	c2_canonical_pathways_wikipathways	WP_PATHWAYS_OF_NUCLEIC_ACID_METABOLISM_AND_INNATE_IMMUNE_SENSING	-0.0330239	0.0312707	0.29094	318844	686	682	NO
2746	Educational attainment	c2_canonical_pathways_wikipathways	WP_NUCLEOTIDE_EXCISION_REPAIR	0.0241168	0.0178621	0.176964	318844	2111	2089	NO
2747	Educational attainment	c2_canonical_pathways_wikipathways	WP_CHOLESTEROL_BIOSYNTHESIS_WITH_SKELETAL_DYSPLASIAS	-0.0528313	0.0571167	0.354981	318844	204	204	NO
2748	Educational attainment	c2_canonical_pathways_wikipathways	WP_MAJOR_RECEPTORS_TARGETED_BY_EPINEPHRINE_AND_NOREPINEPHRINE	-0.0724284	0.0285865	0.0112884	318844	814	811	NO
2749	Educational attainment	c2_canonical_pathways_wikipathways	WP_UREA_CYCLE_AND_ASSOCIATED_PATHWAYS	0.0158408	0.0257166	0.537911	318844	1019	1011	NO
2750	Educational attainment	c2_canonical_pathways_wikipathways	WP_EICOSANOID_METABOLISM_VIA_CYCLO_OXYGENASES_COX	-0.0177575	0.0242737	0.464443	318844	1149	1136	NO
2751	Educational attainment	c2_canonical_pathways_wikipathways	WP_OSTEOBLAST_DIFFERENTIATION	-0.00733241	0.012774	0.56596	318844	4170	4117	NO
2752	Educational attainment	c2_canonical_pathways_wikipathways	WP_CHOLESTEROL_METABOLISM_INCLUDES_BOTH_BLOCH_AND_KANDUTSCHRUSSELL_PATHWAYS	-0.0194365	0.0188883	0.303469	318844	1900	1887	NO
2753	Educational attainment	c2_canonical_pathways_wikipathways	WP_MBDNF_AND_PROBDNF_REGULATION_OF_GABA_NEUROTRANSMISSION	-0.0333484	0.0243347	0.170562	318844	1133	1130	NO
2754	Educational attainment	c2_canonical_pathways_wikipathways	WP_PURINERGIC_SIGNALING	-0.0143809	0.0284473	0.61319	318844	827	824	NO
2755	Educational attainment	c2_canonical_pathways_wikipathways	WP_GENES_INVOLVED_IN_MALE_INFERTILITY	-0.016991	0.00978275	0.0824177	318844	7264	7107	NO
2756	Educational attainment	c2_canonical_pathways_wikipathways	WP_HEAD_AND_NECK_SQUAMOUS_CELL_CARCINOMA	-0.0687119	0.0164793	3.05226e-05	318844	2486	2462	NO
2757	Educational attainment	c2_canonical_pathways_wikipathways	WP_EICOSANOID_METABOLISM_VIA_LIPO_OXYGENASES_LOX	0.0197869	0.0219747	0.367887	318844	1393	1384	NO
2758	Educational attainment	c2_canonical_pathways_wikipathways	WP_TYPE_I_INTERFERON_INDUCTION_AND_SIGNALING_DURING_SARSCOV2_INFECTION	0.0347816	0.0261639	0.183727	318844	983	978	NO
2759	Educational attainment	c2_canonical_pathways_wikipathways	WP_3Q29_COPY_NUMBER_VARIATION_SYNDROME	-0.0146829	0.0138786	0.290079	318844	3527	3491	NO
2760	Educational attainment	c2_canonical_pathways_wikipathways	WP_BASE_EXCISION_REPAIR	0.0273979	0.0202656	0.176395	318844	1647	1618	NO
2761	Educational attainment	c2_canonical_pathways_wikipathways	WP_FGF23_SIGNALLING_IN_HYPOPHOSPHATEMIC_RICKETS_AND_RELATED_DISORDERS	0.0126034	0.0253425	0.618961	318844	1047	1037	NO
2762	Educational attainment	c2_canonical_pathways_wikipathways	WP_SPHINGOLIPID_METABOLISM_GENERAL_OVERVIEW	-0.0560337	0.0296085	0.0584269	318844	768	764	NO
2763	Educational attainment	c2_canonical_pathways_wikipathways	WP_NEPHROTIC_SYNDROME	0.0294421	0.0155301	0.0579863	318844	2809	2769	NO
2764	Educational attainment	c2_canonical_pathways_wikipathways	WP_PROTEOGLYCAN_BIOSYNTHESIS	0.0134467	0.0306424	0.660788	318844	720	708	NO
2765	Educational attainment	c2_canonical_pathways_wikipathways	WP_GASTRIN_SIGNALING_PATHWAY	-0.0401607	0.0151025	0.00783282	318844	2967	2946	NO
2766	Educational attainment	c2_canonical_pathways_wikipathways	WP_SARSCOV2_AND_ANGIOTENSINCONVERTING_ENZYME_2_RECEPTOR_MOLECULAR_MECHANISMS	0.00699708	0.0456069	0.878066	318844	324	324	NO
2767	Educational attainment	c2_canonical_pathways_wikipathways	WP_COVID19_THROMBOSIS_AND_ANTICOAGULATION	0.00881734	0.0435914	0.839704	318844	349	349	NO
2768	Educational attainment	c2_canonical_pathways_wikipathways	WP_SOMITOGENESIS_IN_THE_CONTEXT_OF_SPONDYLOCOSTAL_DYSOSTOSIS	0.0161506	0.0561539	0.773643	318844	218	212	NO
2769	Educational attainment	c2_canonical_pathways_wikipathways	WP_TYPE_I_COLLAGEN_SYNTHESIS_IN_THE_CONTEXT_OF_OSTEOGENESIS_IMPERFECTA	-0.0411182	0.0198577	0.0383932	318844	1709	1699	NO
2770	Educational attainment	c2_canonical_pathways_wikipathways	WP_AUTOSOMAL_RECESSIVE_OSTEOPETROSIS_PATHWAYS	0.0100483	0.0403509	0.803344	318844	407	407	NO
2771	Educational attainment	c2_canonical_pathways_wikipathways	WP_MED_AND_PSEUDOACHONDROPLASIA_GENES	-0.00260685	0.0401536	0.948236	318844	412	411	NO
2772	Educational attainment	c2_canonical_pathways_wikipathways	WP_PURINE_METABOLISM	-0.0236498	0.0334441	0.479476	318844	597	592	NO
2773	Educational attainment	c2_canonical_pathways_wikipathways	WP_ACTIVATION_OF_NLRP3_INFLAMMASOME_BY_SARSCOV2	0.0574968	0.0662812	0.385686	318844	154	153	NO
2774	Educational attainment	c2_canonical_pathways_wikipathways	WP_DISRUPTION_OF_POSTSYNAPTIC_SIGNALLING_BY_CNV	-0.0760558	0.0234127	0.00116035	318844	1233	1212	NO
2775	Educational attainment	c2_canonical_pathways_wikipathways	WP_PATHOGENESIS_OF_SARSCOV2_MEDIATED_BY_NSP9NSP10_COMPLEX	0.00787756	0.0410156	0.847693	318844	399	395	NO
2776	Educational attainment	c2_canonical_pathways_wikipathways	WP_THE_OVERLAP_BETWEEN_SIGNAL_TRANSDUCTION_PATHWAYS_THAT_CONTRIBUTE_TO_A_RANGE_OF_LMNA_LAMINOPATHIES	-0.0343575	0.0235988	0.145422	318844	1208	1198	NO
2777	Educational attainment	c2_canonical_pathways_wikipathways	WP_UNFOLDED_PROTEIN_RESPONSE	-0.0190105	0.0258715	0.462459	318844	998	994	NO
2778	Educational attainment	c2_canonical_pathways_wikipathways	WP_15Q112_COPY_NUMBER_VARIATION_SYNDROME	0.0238241	0.0305122	0.434917	318844	722	717	NO
2779	Educational attainment	c2_canonical_pathways_wikipathways	WP_CILIOPATHIES	0.00134691	0.00687216	0.844614	318844	15247	14782	NO
2780	Educational attainment	c2_canonical_pathways_wikipathways	WP_MITOCHONDRIAL_CIV_ASSEMBLY	0.00470891	0.0332191	0.887275	318844	607	603	NO
2781	Educational attainment	c2_canonical_pathways_wikipathways	WP_MAPK_PATHWAY_IN_CONGENITAL_THYROID_CANCER	-0.0227626	0.0340525	0.503843	318844	576	574	NO
2782	Educational attainment	c2_canonical_pathways_wikipathways	WP_15Q133_COPY_NUMBER_VARIATION_SYNDROME	-0.0122344	0.0243587	0.615485	318844	1152	1125	NO
2783	Educational attainment	c2_canonical_pathways_wikipathways	WP_ENDOCHONDRAL_OSSIFICATION_WITH_SKELETAL_DYSPLASIAS	-0.048266	0.0205849	0.0190414	318844	1586	1575	NO
2784	Educational attainment	c2_canonical_pathways_wikipathways	WP_CELLULAR_PROTEOSTASIS	0.0821907	0.103073	0.425216	318844	62	62	NO
2785	Educational attainment	c2_canonical_pathways_wikipathways	WP_TGFBETA_RECEPTOR_SIGNALLING_IN_SKELETAL_DYSPLASIAS	-0.0151928	0.0189899	0.423685	318844	1879	1853	NO
2786	Educational attainment	c2_canonical_pathways_wikipathways	WP_SOMATIC_SEX_DETERMINATION	0.106549	0.0611888	0.0816296	318844	177	177	NO
2787	Educational attainment	c2_canonical_pathways_wikipathways	WP_COVID19_ADVERSE_OUTCOME_PATHWAY	-0.0280825	0.0558881	0.615332	318844	216	214	NO
2788	Educational attainment	c2_canonical_pathways_wikipathways	WP_LDLRAD4_AND_WHAT_WE_KNOW_ABOUT_IT	0.0823299	0.0501589	0.100719	318844	268	266	NO
2789	Educational attainment	c2_canonical_pathways_wikipathways	WP_1Q211_COPY_NUMBER_VARIATION_SYNDROME	-0.0406552	0.0263284	0.122551	318844	964	962	NO
2790	Educational attainment	c2_canonical_pathways_wikipathways	WP_GENES_CONTROLLING_RENAL_NEPHROGENESIS	-0.021686	0.0228542	0.34268	318844	1287	1279	NO
2791	Educational attainment	c2_canonical_pathways_wikipathways	WP_MITOCHONDRIAL_CIII_ASSEMBLY	-0.091154	0.0397671	0.0218949	318844	423	422	NO
2792	Educational attainment	c2_canonical_pathways_wikipathways	WP_REGUCALCIN_IN_PROXIMAL_TUBULE_EPITHELIAL_KIDNEY_CELLS	-0.0252047	0.024921	0.311832	318844	1077	1073	NO
2793	Educational attainment	c2_canonical_pathways_wikipathways	WP_NO_METABOLISM_IN_CYSTIC_FIBROSIS	-0.0215567	0.0307728	0.483609	318844	708	703	NO
2794	Educational attainment	c2_canonical_pathways_wikipathways	WP_NEUROINFLAMMATION	-0.0694081	0.0413844	0.0935131	318844	394	391	NO
2795	Educational attainment	c2_canonical_pathways_wikipathways	WP_MAMMALIAN_DISORDER_OF_SEXUAL_DEVELOPMENT	0.00859888	0.0416557	0.836457	318844	382	381	NO
2796	Educational attainment	c2_canonical_pathways_wikipathways	WP_SARS_CORONAVIRUS_AND_INNATE_IMMUNITY	0.0332797	0.0285163	0.243195	318844	823	819	NO
2797	Educational attainment	c2_canonical_pathways_wikipathways	WP_MITOCHONDRIAL_CII_ASSEMBLY	0.0938832	0.0676434	0.165165	318844	146	146	NO
2798	Educational attainment	c2_canonical_pathways_wikipathways	WP_INTRACELLULAR_TRAFFICKING_PROTEINS_INVOLVED_IN_CMT_NEUROPATHY	-0.0245275	0.0248741	0.3241	318844	1089	1081	NO
2799	Educational attainment	c2_canonical_pathways_wikipathways	WP_HIJACK_OF_UBIQUITINATION_BY_SARSCOV2	0.0723836	0.0600071	0.227721	318844	187	187	NO
2800	Educational attainment	c2_canonical_pathways_wikipathways	WP_ENDOPLASMIC_RETICULUM_STRESS_RESPONSE_IN_CORONAVIRUS_INFECTION	-0.0265601	0.0211374	0.208918	318844	1507	1492	NO
2801	Educational attainment	c2_canonical_pathways_wikipathways	WP_HOSTPATHOGEN_INTERACTION_OF_HUMAN_CORONA_VIRUSES_APOPTOSIS	0.0460232	0.0335852	0.170581	318844	592	592	NO
2802	Educational attainment	c2_canonical_pathways_wikipathways	WP_HOSTPATHOGEN_INTERACTION_OF_HUMAN_CORONA_VIRUSES_AUTOPHAGY	-0.0496843	0.0271053	0.066802	318844	914	911	NO
2803	Educational attainment	c2_canonical_pathways_wikipathways	WP_AUTOPHAGY	-0.072918	0.0243788	0.0027805	318844	1127	1126	NO
2804	Educational attainment	c2_canonical_pathways_wikipathways	WP_KISSPEPTINKISSPEPTIN_RECEPTOR_SYSTEM_IN_THE_OVARY	-0.0242814	0.0215163	0.259105	318844	1445	1439	NO
2805	Educational attainment	c2_canonical_pathways_wikipathways	WP_PEROXIREDOXIN_2_INDUCED_OVARIAN_FAILURE	-0.0172438	0.0531841	0.745765	318844	233	233	NO
2806	Educational attainment	c2_canonical_pathways_wikipathways	WP_MAP3K1_ROLE_IN_PROMOTING_AND_BLOCKING_GONADAL_DETERMINATION	-0.0811548	0.0432174	0.0604059	318844	358	357	NO
2807	Educational attainment	c2_canonical_pathways_wikipathways	WP_HOSTPATHOGEN_INTERACTION_OF_HUMAN_CORONA_VIRUSES_MAPK_SIGNALING	-0.0532161	0.0284813	0.0616993	318844	820	818	NO
2808	Educational attainment	c2_canonical_pathways_wikipathways	WP_HOSTPATHOGEN_INTERACTION_OF_HUMAN_CORONA_VIRUSES_INTERFERON_INDUCTION	0.0234121	0.0231191	0.311217	318844	1257	1251	NO
2809	Educational attainment	c5_GO_biological_process	GO_MITOCHONDRIAL_GENOME_MAINTENANCE	0.0219318	0.0236295	0.353329	318844	1204	1197	NO
2810	Educational attainment	c5_GO_biological_process	GO_REPRODUCTION	-0.00601283	0.00386163	0.119455	318844	59248	53643	NO
2811	Educational attainment	c5_GO_biological_process	GO_SINGLE_STRAND_BREAK_REPAIR	0.018294	0.035583	0.607167	318844	531	529	NO
2812	Educational attainment	c5_GO_biological_process	GO_REGULATION_OF_DNA_RECOMBINATION	0.00593559	0.0122381	0.62767	318844	4567	4501	NO
2813	Educational attainment	c5_GO_biological_process	GO_REGULATION_OF_MITOTIC_RECOMBINATION	-0.0912167	0.049873	0.0674037	318844	274	270	NO
2814	Educational attainment	c5_GO_biological_process	GO_RIBOSOMAL_LARGE_SUBUNIT_ASSEMBLY	0.0793776	0.0263003	0.00254365	318844	969	965	NO
2815	Educational attainment	c5_GO_biological_process	GO_RIBOSOMAL_SMALL_SUBUNIT_ASSEMBLY	-0.0661319	0.0488712	0.175996	318844	279	278	NO
2816	Educational attainment	c5_GO_biological_process	GO_VERY_LONG_CHAIN_FATTY_ACID_METABOLIC_PROCESS	0.0156948	0.0224772	0.485018	318844	1324	1320	NO
2817	Educational attainment	c5_GO_biological_process	GO_TRANSITION_METAL_ION_TRANSPORT	0.00568016	0.0119295	0.633973	318844	4786	4739	NO
2818	Educational attainment	c5_GO_biological_process	GO_UREA_CYCLE	0.0583082	0.0409101	0.154079	318844	404	401	NO
2819	Educational attainment	c5_GO_biological_process	GO_CITRULLINE_METABOLIC_PROCESS	0.0259484	0.0410675	0.527487	318844	399	399	NO
2820	Educational attainment	c5_GO_biological_process	GO_RIBOSOMAL_LARGE_SUBUNIT_EXPORT_FROM_NUCLEUS	0.0695688	0.049408	0.159118	318844	270	270	NO
2821	Educational attainment	c5_GO_biological_process	GO_RIBOSOMAL_SMALL_SUBUNIT_EXPORT_FROM_NUCLEUS	0.0669773	0.0458948	0.144465	318844	319	314	NO
2822	Educational attainment	c5_GO_biological_process	GO_MITOTIC_SISTER_CHROMATID_SEGREGATION	-0.0193779	0.00835499	0.0203784	318844	10022	9812	NO
2823	Educational attainment	c5_GO_biological_process	GO_CELL_CYCLE_CHECKPOINT	-0.013482	0.00806417	0.0945571	318844	10805	10577	NO
2824	Educational attainment	c5_GO_biological_process	GO_DNA_REPLICATION_CHECKPOINT	0.0702433	0.0241959	0.00369507	318844	1150	1139	NO
2825	Educational attainment	c5_GO_biological_process	GO_REGULATION_OF_TRANSCRIPTION_INVOLVED_IN_G1_S_TRANSITION_OF_MITOTIC_CELL_CYCLE	0.00345498	0.0248748	0.889533	318844	1096	1083	NO
2826	Educational attainment	c5_GO_biological_process	GO_SULFUR_AMINO_ACID_METABOLIC_PROCESS	-0.00600199	0.0195271	0.758564	318844	1764	1757	NO
2827	Educational attainment	c5_GO_biological_process	GO_SULFUR_AMINO_ACID_BIOSYNTHETIC_PROCESS	-0.012687	0.0301144	0.67354	318844	736	734	NO
2828	Educational attainment	c5_GO_biological_process	GO_SULFUR_AMINO_ACID_CATABOLIC_PROCESS	-0.0623118	0.0325993	0.0559484	318844	632	629	NO
2829	Educational attainment	c5_GO_biological_process	GO_SULFUR_AMINO_ACID_TRANSPORT	0.0152171	0.0487817	0.755084	318844	278	278	NO
2830	Educational attainment	c5_GO_biological_process	GO_NEGATIVE_REGULATION_OF_TRANSCRIPTION_BY_RNA_POLYMERASE_II	-0.0239246	0.0056498	2.29032e-05	318844	23426	22395	NO
2831	Educational attainment	c5_GO_biological_process	GO_RRNA_MODIFICATION	-0.0389293	0.0218319	0.0745653	318844	1421	1409	NO
2832	Educational attainment	c5_GO_biological_process	GO_RDNA_HETEROCHROMATIN_ASSEMBLY	0.00301347	0.0482638	0.950215	318844	287	285	NO
2833	Educational attainment	c5_GO_biological_process	GO_NUCLEAR_TRANSCRIBED_MRNA_CATABOLIC_PROCESS_NONSENSE_MEDIATED_DECAY	-0.0170862	0.0173708	0.325305	318844	2244	2221	NO
2834	Educational attainment	c5_GO_biological_process	GO_ACTIVATION_OF_MAPKKK_ACTIVITY	-0.0382448	0.0346993	0.270384	318844	554	550	NO
2835	Educational attainment	c5_GO_biological_process	GO_ACTIVATION_OF_MAPKK_ACTIVITY	-0.0378134	0.0180081	0.0357468	318844	2089	2058	NO
2836	Educational attainment	c5_GO_biological_process	GO_ACTIVATION_OF_MAPK_ACTIVITY	-0.0220497	0.0108465	0.0420652	318844	5860	5751	NO
2837	Educational attainment	c5_GO_biological_process	GO_INACTIVATION_OF_MAPK_ACTIVITY	-0.0653648	0.0343551	0.0570909	318844	561	561	NO
10966	Educational attainment	c5_GO_cellular_component	GO_NEURON_PROJECTION	-0.0284677	0.0038571	1.57967e-13	318844	59438	53839	YES
2839	Educational attainment	c5_GO_biological_process	GO_MEIOTIC_SPINDLE_ORGANIZATION	0.0126496	0.0265374	0.633597	318844	955	947	NO
2840	Educational attainment	c5_GO_biological_process	GO_MICROTUBULE_CYTOSKELETON_ORGANIZATION	-0.0111262	0.00462091	0.0160503	318844	37443	35027	NO
2841	Educational attainment	c5_GO_biological_process	GO_SPLICEOSOMAL_TRI_SNRNP_COMPLEX_ASSEMBLY	0.0326152	0.0387162	0.399556	318844	442	442	NO
2842	Educational attainment	c5_GO_biological_process	GO_SPLICEOSOMAL_COMPLEX_ASSEMBLY	-0.0373558	0.0204607	0.0678913	318844	1617	1599	NO
2843	Educational attainment	c5_GO_biological_process	GO_MITOCHONDRIAL_FISSION	-0.0171502	0.0186402	0.357537	318844	1924	1915	NO
2844	Educational attainment	c5_GO_biological_process	GO_PEPTIDOGLYCAN_METABOLIC_PROCESS	0.0682798	0.0652	0.294991	318844	157	157	NO
2845	Educational attainment	c5_GO_biological_process	GO_POLYSACCHARIDE_BIOSYNTHETIC_PROCESS	-0.0236939	0.0152501	0.12026	318844	2919	2895	NO
2846	Educational attainment	c5_GO_biological_process	GO_POLYSACCHARIDE_CATABOLIC_PROCESS	-0.00437484	0.020203	0.828564	318844	1669	1642	NO
2847	Educational attainment	c5_GO_biological_process	GO_MITOTIC_CELL_CYCLE	-0.0108614	0.00419295	0.00958715	318844	47662	43867	NO
2848	Educational attainment	c5_GO_biological_process	GO_MITOTIC_CYTOKINESIS	-0.0173935	0.014519	0.230926	318844	3239	3199	NO
2849	Educational attainment	c5_GO_biological_process	GO_NUCLEAR_TRANSCRIBED_MRNA_CATABOLIC_PROCESS_DEADENYLATION_DEPENDENT_DECAY	-0.045533	0.0162593	0.00510381	318844	2555	2535	NO
2850	Educational attainment	c5_GO_biological_process	GO_NUCLEAR_TRANSCRIBED_MRNA_POLY_A_TAIL_SHORTENING	-0.0783992	0.0278721	0.00491115	318844	858	855	NO
2851	Educational attainment	c5_GO_biological_process	GO_DEADENYLATION_DEPENDENT_DECAPPING_OF_NUCLEAR_TRANSCRIBED_MRNA	-0.0744016	0.0417111	0.0744674	318844	384	384	NO
2852	Educational attainment	c5_GO_biological_process	GO_NUCLEAR_TRANSCRIBED_MRNA_CATABOLIC_PROCESS_EXONUCLEOLYTIC	-0.0244478	0.0218242	0.262622	318844	1410	1402	NO
2853	Educational attainment	c5_GO_biological_process	GO_RESPONSE_TO_REACTIVE_OXYGEN_SPECIES	-0.0201747	0.00938426	0.0315686	318844	7860	7748	NO
2854	Educational attainment	c5_GO_biological_process	GO_RESPONSE_TO_OXYGEN_RADICAL	0.00958712	0.0233173	0.680956	318844	1233	1229	NO
2855	Educational attainment	c5_GO_biological_process	GO_RE_ENTRY_INTO_MITOTIC_CELL_CYCLE	0.00668556	0.107501	0.950411	318844	58	58	NO
2856	Educational attainment	c5_GO_biological_process	GO_PROTEIN_DENEDDYLATION	-0.0783252	0.0598432	0.190589	318844	187	187	NO
2857	Educational attainment	c5_GO_biological_process	GO_RNA_SPLICING_VIA_TRANSESTERIFICATION_REACTIONS	-0.0213715	0.00845119	0.0114452	318844	9797	9606	NO
2858	Educational attainment	c5_GO_biological_process	GO_ALTERNATIVE_MRNA_SPLICING_VIA_SPLICEOSOME	-0.0188995	0.0202648	0.351012	318844	1637	1628	NO
2859	Educational attainment	c5_GO_biological_process	GO_SPLICEOSOMAL_SNRNP_ASSEMBLY	0.0303959	0.0231565	0.189309	318844	1247	1244	NO
2860	Educational attainment	c5_GO_biological_process	GO_MRNA_3_SPLICE_SITE_RECOGNITION	-0.042918	0.057837	0.458057	318844	201	198	NO
2861	Educational attainment	c5_GO_biological_process	GO_SPLICEOSOMAL_CONFORMATIONAL_CHANGES_TO_GENERATE_CATALYTIC_CONFORMATION	-0.15855	0.0701195	0.0237517	318844	134	134	NO
2862	Educational attainment	c5_GO_biological_process	GO_RNA_SPLICING_VIA_ENDONUCLEOLYTIC_CLEAVAGE_AND_LIGATION	-0.0615013	0.0317186	0.0525068	318844	661	660	NO
2863	Educational attainment	c5_GO_biological_process	GO_MRNA_5_SPLICE_SITE_RECOGNITION	-0.11415	0.0734866	0.12034	318844	123	123	NO
2864	Educational attainment	c5_GO_biological_process	GO_PROTEIN_PEPTIDYL_PROLYL_ISOMERIZATION	0.0187169	0.0221345	0.397778	318844	1386	1372	NO
2865	Educational attainment	c5_GO_biological_process	GO_REGULATION_OF_HISTONE_H3_K36_METHYLATION	0.0622624	0.0573999	0.27805	318844	204	203	NO
2866	Educational attainment	c5_GO_biological_process	GO_AUTOPHAGY_OF_MITOCHONDRION	-0.010909	0.0138729	0.431663	318844	3534	3497	NO
2867	Educational attainment	c5_GO_biological_process	GO_MITOPHAGY	-0.0261682	0.0212303	0.217732	318844	1490	1483	NO
2868	Educational attainment	c5_GO_biological_process	GO_ENDONUCLEOLYTIC_CLEAVAGE_IN_ITS1_TO_SEPARATE_SSU_RRNA_FROM_5_8S_RRNA_AND_LSU_RRNA_FROM_TRICISTRONIC_RRNA_TRANSCRIPT_SSU_RRNA_5_8S_RRNA_LSU_RRNA	0.00302037	0.0333572	0.927853	318844	607	599	NO
2869	Educational attainment	c5_GO_biological_process	GO_ENZYME_DIRECTED_RRNA_PSEUDOURIDINE_SYNTHESIS	-0.0232181	0.0571274	0.68443	318844	205	205	NO
2870	Educational attainment	c5_GO_biological_process	GO_MATURATION_OF_5_8S_RRNA	-0.0389594	0.0188828	0.0390927	318844	1900	1876	NO
2871	Educational attainment	c5_GO_biological_process	GO_MATURATION_OF_SSU_RRNA_FROM_TRICISTRONIC_RRNA_TRANSCRIPT_SSU_RRNA_5_8S_RRNA_LSU_RRNA	0.0184074	0.0194259	0.34335	318844	1793	1775	NO
2872	Educational attainment	c5_GO_biological_process	GO_MATURATION_OF_LSU_RRNA_FROM_TRICISTRONIC_RRNA_TRANSCRIPT_SSU_RRNA_5_8S_RRNA_LSU_RRNA	-0.0678487	0.0304908	0.0260671	318844	730	724	NO
2873	Educational attainment	c5_GO_biological_process	GO_MATURATION_OF_5_8S_RRNA_FROM_TRICISTRONIC_RRNA_TRANSCRIPT_SSU_RRNA_5_8S_RRNA_LSU_RRNA	-0.0221945	0.0211166	0.293238	318844	1521	1501	NO
2874	Educational attainment	c5_GO_biological_process	GO_CLEAVAGE_INVOLVED_IN_RRNA_PROCESSING	0.0135227	0.0208391	0.516396	318844	1557	1540	NO
2875	Educational attainment	c5_GO_biological_process	GO_MATURATION_OF_LSU_RRNA	-0.0566345	0.0257037	0.02757	318844	1021	1015	NO
2876	Educational attainment	c5_GO_biological_process	GO_ENDONUCLEOLYTIC_CLEAVAGE_INVOLVED_IN_RRNA_PROCESSING	0.0132329	0.026097	0.612108	318844	990	980	NO
2877	Educational attainment	c5_GO_biological_process	GO_ENDONUCLEOLYTIC_CLEAVAGE_IN_5_ETS_OF_TRICISTRONIC_RRNA_TRANSCRIPT_SSU_RRNA_5_8S_RRNA_LSU_RRNA	-0.00301132	0.0354811	0.932364	318844	537	529	NO
2878	Educational attainment	c5_GO_biological_process	GO_SMALL_NUCLEOLAR_RIBONUCLEOPROTEIN_COMPLEX_ASSEMBLY	0.0638667	0.0462639	0.167438	318844	313	313	NO
2879	Educational attainment	c5_GO_biological_process	GO_BOX_C_D_SNORNP_ASSEMBLY	0.035914	0.0540017	0.506017	318844	230	230	NO
2880	Educational attainment	c5_GO_biological_process	GO_EMBRYONIC_AXIS_SPECIFICATION	0.0149257	0.0232505	0.520906	318844	1242	1236	NO
2881	Educational attainment	c5_GO_biological_process	GO_MEIOTIC_MISMATCH_REPAIR	0.0152838	0.0356526	0.668152	318844	528	520	NO
2882	Educational attainment	c5_GO_biological_process	GO_RESOLUTION_OF_MEIOTIC_RECOMBINATION_INTERMEDIATES	-0.00283276	0.0235026	0.904064	318844	1222	1209	NO
2883	Educational attainment	c5_GO_biological_process	GO_NUCLEOTIDE_EXCISION_REPAIR_DNA_DAMAGE_RECOGNITION	-0.045818	0.0352804	0.194055	318844	536	536	NO
2884	Educational attainment	c5_GO_biological_process	GO_NUCLEOTIDE_EXCISION_REPAIR_DNA_DUPLEX_UNWINDING	0.0152353	0.027536	0.580068	318844	887	882	NO
2885	Educational attainment	c5_GO_biological_process	GO_TELOMERE_MAINTENANCE_VIA_RECOMBINATION	-0.0125457	0.0239857	0.60094	318844	1177	1158	NO
2886	Educational attainment	c5_GO_biological_process	GO_RECOMBINATIONAL_REPAIR	0.00434973	0.00904401	0.630551	318844	8536	8339	NO
2887	Educational attainment	c5_GO_biological_process	GO_NON_RECOMBINATIONAL_REPAIR	-0.00885872	0.0122364	0.469087	318844	4582	4515	NO
2888	Educational attainment	c5_GO_biological_process	GO_DOUBLE_STRAND_BREAK_REPAIR_VIA_BREAK_INDUCED_REPLICATION	0.0393201	0.0275839	0.154023	318844	876	874	NO
2889	Educational attainment	c5_GO_biological_process	GO_DNA_DOUBLE_STRAND_BREAK_PROCESSING	-0.0225104	0.0180799	0.213115	318844	2075	2051	NO
2890	Educational attainment	c5_GO_biological_process	GO_DNA_SYNTHESIS_INVOLVED_IN_DNA_REPAIR	-0.00388913	0.0171548	0.820652	318844	2286	2267	NO
2891	Educational attainment	c5_GO_biological_process	GO_DNA_STRAND_RENATURATION	0.021645	0.0327844	0.509111	318844	623	619	NO
2892	Educational attainment	c5_GO_biological_process	GO_DNA_CATABOLIC_PROCESS_ENDONUCLEOLYTIC	-0.00455935	0.025678	0.85907	318844	1013	1010	NO
2893	Educational attainment	c5_GO_biological_process	GO_DNA_CATABOLIC_PROCESS_EXONUCLEOLYTIC	-0.00037047	0.0489603	0.993963	318844	278	276	NO
2894	Educational attainment	c5_GO_biological_process	GO_SISTER_CHROMATID_SEGREGATION	-0.023006	0.00791515	0.00365434	318844	11237	10977	NO
2895	Educational attainment	c5_GO_biological_process	GO_REGULATION_OF_GLUTAMINE_FAMILY_AMINO_ACID_METABOLIC_PROCESS	-0.0436772	0.0492271	0.37494	318844	274	273	NO
6559	Educational attainment	c5_GO_biological_process	GO_CELLULAR_MACROMOLECULE_CATABOLIC_PROCESS	-0.0330222	0.00449266	1.98304e-13	318844	39928	37299	YES
4045	Educational attainment	c5_GO_biological_process	GO_MACROMOLECULE_CATABOLIC_PROCESS	-0.0296133	0.00410445	5.40836e-13	318844	50264	46154	YES
2898	Educational attainment	c5_GO_biological_process	GO_CYTOKINESIS	-0.0147569	0.00977086	0.130968	318844	7258	7132	NO
2899	Educational attainment	c5_GO_biological_process	GO_NUCLEAR_TRANSCRIBED_MRNA_CATABOLIC_PROCESS	-0.0426848	0.0113403	0.000167249	318844	5344	5258	NO
2900	Educational attainment	c5_GO_biological_process	GO_MITOCHONDRIAL_RNA_CATABOLIC_PROCESS	-0.0296191	0.0381149	0.4371	318844	455	455	NO
2901	Educational attainment	c5_GO_biological_process	GO_MITOCHONDRIAL_RNA_METABOLIC_PROCESS	0.0169886	0.0169405	0.31594	318844	2352	2332	NO
2902	Educational attainment	c5_GO_biological_process	GO_REGULATION_OF_MITOCHONDRIAL_RNA_CATABOLIC_PROCESS	-0.0279299	0.0402027	0.487228	318844	409	409	NO
2903	Educational attainment	c5_GO_biological_process	GO_MITOCHONDRIAL_RNA_PROCESSING	0.0488558	0.0279388	0.0803489	318844	859	856	NO
2904	Educational attainment	c5_GO_biological_process	GO_MITOCHONDRIAL_RNA_3_END_PROCESSING	0.0660762	0.0510441	0.195496	318844	256	256	NO
2905	Educational attainment	c5_GO_biological_process	GO_RNA_5_END_PROCESSING	0.034592	0.0257424	0.179021	318844	1016	1008	NO
2906	Educational attainment	c5_GO_biological_process	GO_RRNA_5_END_PROCESSING	-0.00430209	0.0390713	0.912323	318844	445	437	NO
2907	Educational attainment	c5_GO_biological_process	GO_TRANSCRIPTION_DEPENDENT_TETHERING_OF_RNA_POLYMERASE_II_GENE_DNA_AT_NUCLEAR_PERIPHERY	0.00323629	0.0421012	0.938728	318844	383	373	NO
2908	Educational attainment	c5_GO_biological_process	GO_RESPONSE_TO_ACID_CHEMICAL	-0.0383871	0.0118387	0.00118491	318844	4895	4833	NO
2909	Educational attainment	c5_GO_biological_process	GO_RNA_POLYMERASE_I_PREINITIATION_COMPLEX_ASSEMBLY	-0.0948891	0.0411721	0.0211844	318844	393	390	NO
2910	Educational attainment	c5_GO_biological_process	GO_REPLICATIVE_CELL_AGING	0.0800026	0.0420449	0.057069	318844	374	374	NO
2911	Educational attainment	c5_GO_biological_process	GO_FORMATION_OF_EXTRACHROMOSOMAL_CIRCULAR_DNA	0.00791148	0.0263006	0.76356	318844	965	958	NO
2912	Educational attainment	c5_GO_biological_process	GO_SKELETAL_SYSTEM_DEVELOPMENT	-0.024136	0.00648478	0.000197722	318844	17248	16686	NO
2913	Educational attainment	c5_GO_biological_process	GO_OSSIFICATION	-0.0116125	0.0072657	0.109986	318844	13539	13156	NO
2914	Educational attainment	c5_GO_biological_process	GO_NEUROTRANSMITTER_UPTAKE	-0.0134321	0.0210894	0.524182	318844	1506	1495	NO
2915	Educational attainment	c5_GO_biological_process	GO_REGULATION_OF_NEUROTRANSMITTER_LEVELS	-0.0243407	0.00880239	0.00568843	318844	9020	8819	NO
5743	Educational attainment	c5_GO_biological_process	GO_CELL_JUNCTION_ORGANIZATION	-0.036699	0.00509842	6.11866e-13	318844	29561	28073	YES
2917	Educational attainment	c5_GO_biological_process	GO_RNA_METHYLATION	0.0185587	0.013332	0.163911	318844	3825	3790	NO
2918	Educational attainment	c5_GO_biological_process	GO_PSEUDOURIDINE_SYNTHESIS	-0.00338019	0.0315054	0.91456	318844	675	675	NO
2919	Educational attainment	c5_GO_biological_process	GO_CILIUM_OR_FLAGELLUM_DEPENDENT_CELL_MOTILITY	0.00225537	0.00825079	0.784583	318844	10285	10088	NO
2920	Educational attainment	c5_GO_biological_process	GO_OVARIAN_FOLLICLE_DEVELOPMENT	-0.0299139	0.0180575	0.0976039	318844	2079	2055	NO
2921	Educational attainment	c5_GO_biological_process	GO_OVULATION_FROM_OVARIAN_FOLLICLE	0.00797362	0.0378244	0.833039	318844	466	466	NO
2922	Educational attainment	c5_GO_biological_process	GO_ANTRAL_OVARIAN_FOLLICLE_GROWTH	0.12387	0.0549844	0.0242708	318844	221	221	NO
2923	Educational attainment	c5_GO_biological_process	GO_LUTEINIZATION	-0.000712411	0.045675	0.987556	318844	318	318	NO
2924	Educational attainment	c5_GO_biological_process	GO_LUTEOLYSIS	-0.0925005	0.041014	0.0241126	318844	400	400	NO
2925	Educational attainment	c5_GO_biological_process	GO_OOCYTE_MATURATION	1.80029e-05	0.0221838	0.999352	318844	1372	1354	NO
2926	Educational attainment	c5_GO_biological_process	GO_FATTY_ACID_ALPHA_OXIDATION	0.00161114	0.0392535	0.96726	318844	436	433	NO
2927	Educational attainment	c5_GO_biological_process	GO_RESPONSE_TO_PROTOZOAN	-0.0839651	0.02637	0.00145211	318844	969	963	NO
2928	Educational attainment	c5_GO_biological_process	GO_BRANCHING_INVOLVED_IN_BLOOD_VESSEL_MORPHOGENESIS	0.00630945	0.0275831	0.819069	318844	883	875	NO
2929	Educational attainment	c5_GO_biological_process	GO_VASCULOGENESIS	0.0080206	0.0155347	0.605644	318844	2809	2780	NO
2930	Educational attainment	c5_GO_biological_process	GO_GANGLIOSIDE_METABOLIC_PROCESS	-0.0107273	0.0318411	0.736192	318844	659	657	NO
2931	Educational attainment	c5_GO_biological_process	GO_GANGLIOSIDE_BIOSYNTHETIC_PROCESS	-0.0165689	0.0429174	0.69945	318844	361	360	NO
2932	Educational attainment	c5_GO_biological_process	GO_MICROTUBULE_BUNDLE_FORMATION	0.00437822	0.00853853	0.608119	318844	9575	9396	NO
2933	Educational attainment	c5_GO_biological_process	GO_OSTEOBLAST_DIFFERENTIATION	-0.0245998	0.0102728	0.0166363	318844	6538	6446	NO
2934	Educational attainment	c5_GO_biological_process	GO_UROGENITAL_SYSTEM_DEVELOPMENT	-0.00329142	0.00716971	0.646182	318844	13884	13510	NO
2935	Educational attainment	c5_GO_biological_process	GO_METANEPHROS_DEVELOPMENT	-0.013743	0.0155404	0.376512	318844	2785	2772	NO
2936	Educational attainment	c5_GO_biological_process	GO_TEMPERATURE_HOMEOSTASIS	-0.0156261	0.0108467	0.14969	318844	5826	5760	NO
2937	Educational attainment	c5_GO_biological_process	GO_FEVER_GENERATION	0.0215297	0.0510412	0.673164	318844	255	255	NO
2938	Educational attainment	c5_GO_biological_process	GO_CONDITIONED_TASTE_AVERSION	-0.00358936	0.0766954	0.962672	318844	125	113	NO
2939	Educational attainment	c5_GO_biological_process	GO_AMEBOIDAL_TYPE_CELL_MIGRATION	-0.0205288	0.00693811	0.00308817	318844	14892	14464	NO
2940	Educational attainment	c5_GO_biological_process	GO_REGULATION_OF_CHROMATIN_ASSEMBLY_OR_DISASSEMBLY	-0.0727259	0.0275678	0.00833826	318844	878	876	NO
2941	Educational attainment	c5_GO_biological_process	GO_ACROSOME_ASSEMBLY	-0.0404181	0.0319374	0.205677	318844	655	652	NO
2942	Educational attainment	c5_GO_biological_process	GO_LONG_CHAIN_FATTY_ACID_METABOLIC_PROCESS	0.00649102	0.0121611	0.593512	318844	4625	4571	NO
2943	Educational attainment	c5_GO_biological_process	GO_CELLULAR_GLUCOSE_HOMEOSTASIS	-0.0143552	0.0111473	0.197829	318844	5511	5446	NO
2944	Educational attainment	c5_GO_biological_process	GO_TRNA_5_LEADER_REMOVAL	0.124086	0.0475953	0.00913128	318844	294	294	NO
2945	Educational attainment	c5_GO_biological_process	GO_HISTAMINE_METABOLIC_PROCESS	-0.0900081	0.0549856	0.101644	318844	220	220	NO
2946	Educational attainment	c5_GO_biological_process	GO_GASTRIC_ACID_SECRETION	0.0196199	0.0297489	0.509565	318844	757	755	NO
2947	Educational attainment	c5_GO_biological_process	GO_IN_UTERO_EMBRYONIC_DEVELOPMENT	-0.0234045	0.00725905	0.00126345	318844	13496	13162	NO
2948	Educational attainment	c5_GO_biological_process	GO_GASTRULATION_WITH_MOUTH_FORMING_SECOND	-0.00519779	0.0273795	0.849433	318844	904	892	NO
2949	Educational attainment	c5_GO_biological_process	GO_FORMATION_OF_PRIMARY_GERM_LAYER	0.0157434	0.0117061	0.178662	318844	4997	4924	NO
2950	Educational attainment	c5_GO_biological_process	GO_ENDODERM_FORMATION	0.00344786	0.0153297	0.822047	318844	2886	2853	NO
2951	Educational attainment	c5_GO_biological_process	GO_CELL_FATE_SPECIFICATION	-0.031748	0.018486	0.0859062	318844	1973	1954	NO
2952	Educational attainment	c5_GO_biological_process	GO_CELL_FATE_DETERMINATION	0.00659012	0.028728	0.818561	318844	817	806	NO
2953	Educational attainment	c5_GO_biological_process	GO_MESODERMAL_CELL_FATE_COMMITMENT	-0.0179648	0.0471114	0.702962	318844	300	298	NO
2954	Educational attainment	c5_GO_biological_process	GO_ENDODERMAL_CELL_FATE_COMMITMENT	0.00175258	0.0467225	0.970078	318844	305	304	NO
2955	Educational attainment	c5_GO_biological_process	GO_ENDODERMAL_CELL_FATE_SPECIFICATION	-0.127165	0.0828385	0.124761	318844	97	97	NO
2956	Educational attainment	c5_GO_biological_process	GO_FORMATION_OF_TRANSLATION_PREINITIATION_COMPLEX	-0.154078	0.0534141	0.00391942	318844	231	231	NO
2957	Educational attainment	c5_GO_biological_process	GO_FORMATION_OF_CYTOPLASMIC_TRANSLATION_INITIATION_COMPLEX	0.00945396	0.0481779	0.84443	318844	289	286	NO
2958	Educational attainment	c5_GO_biological_process	GO_MORPHOGENESIS_OF_A_POLARIZED_EPITHELIUM	-0.019581	0.011161	0.079361	318844	5507	5433	NO
2959	Educational attainment	c5_GO_biological_process	GO_EYE_PHOTORECEPTOR_CELL_DIFFERENTIATION	0.00764148	0.0159765	0.632441	318844	2655	2627	NO
2960	Educational attainment	c5_GO_biological_process	GO_NEURAL_CREST_CELL_MIGRATION	-0.00881719	0.0167751	0.599158	318844	2395	2377	NO
2961	Educational attainment	c5_GO_biological_process	GO_SOMITOGENESIS	-0.0530348	0.0157486	0.000758352	318844	2742	2703	NO
2962	Educational attainment	c5_GO_biological_process	GO_SOMITE_SPECIFICATION	-0.0811841	0.0626285	0.19488	318844	169	169	NO
2963	Educational attainment	c5_GO_biological_process	GO_ORGAN_INDUCTION	-0.0566133	0.0341416	0.0972798	318844	572	568	NO
2964	Educational attainment	c5_GO_biological_process	GO_MORPHOGENESIS_OF_A_BRANCHING_STRUCTURE	-0.0334788	0.0102223	0.00105649	318844	6587	6487	NO
2965	Educational attainment	c5_GO_biological_process	GO_NEURON_MIGRATION	-0.0383206	0.0107457	0.000362325	318844	5951	5880	NO
2966	Educational attainment	c5_GO_biological_process	GO_MEMBRANE_RAFT_ASSEMBLY	-0.0121501	0.0531863	0.819301	318844	234	234	NO
2967	Educational attainment	c5_GO_biological_process	GO_ESTABLISHMENT_OF_LYMPHOCYTE_POLARITY	0.0325298	0.0313624	0.299632	318844	676	675	NO
2968	Educational attainment	c5_GO_biological_process	GO_IMMUNOLOGICAL_SYNAPSE_FORMATION	-0.00389495	0.035117	0.911685	318844	537	537	NO
2969	Educational attainment	c5_GO_biological_process	GO_MYELOID_DENDRITIC_CELL_ACTIVATION	-0.0125547	0.0324677	0.69899	318844	634	629	NO
2970	Educational attainment	c5_GO_biological_process	GO_CELL_ACTIVATION	-0.0118468	0.00413776	0.00419563	318844	49156	45292	NO
2971	Educational attainment	c5_GO_biological_process	GO_LEUKOCYTE_HOMEOSTASIS	0.00032537	0.0150826	0.982789	318844	2964	2941	NO
2972	Educational attainment	c5_GO_biological_process	GO_PLASMA_MEMBRANE_REPAIR	0.00342278	0.02718	0.899788	318844	913	903	NO
2973	Educational attainment	c5_GO_biological_process	GO_NATURAL_KILLER_CELL_DIFFERENTIATION	0.0231146	0.0309509	0.455175	318844	697	694	NO
2974	Educational attainment	c5_GO_biological_process	GO_NEUTROPHIL_HOMEOSTASIS	0.0193316	0.0328628	0.556363	318844	616	613	NO
2975	Educational attainment	c5_GO_biological_process	GO_NEUTROPHIL_APOPTOTIC_PROCESS	0.00577017	0.0540011	0.914906	318844	229	228	NO
2976	Educational attainment	c5_GO_biological_process	GO_B_CELL_HOMEOSTASIS	-0.0366141	0.0273949	0.181377	318844	893	885	NO
2977	Educational attainment	c5_GO_biological_process	GO_B_CELL_APOPTOTIC_PROCESS	-0.028567	0.0307288	0.352554	318844	710	706	NO
2978	Educational attainment	c5_GO_biological_process	GO_NATURAL_KILLER_CELL_PROLIFERATION	-0.112747	0.051244	0.0277934	318844	258	255	NO
2979	Educational attainment	c5_GO_biological_process	GO_CYTOKINE_PRODUCTION	-0.00529616	0.00532546	0.31998	318844	26722	25511	NO
2980	Educational attainment	c5_GO_biological_process	GO_NEGATIVE_REGULATION_OF_CYTOKINE_PRODUCTION	-0.0134241	0.00880617	0.127411	318844	9008	8839	NO
2981	Educational attainment	c5_GO_biological_process	GO_POSITIVE_REGULATION_OF_CYTOKINE_PRODUCTION	-0.00172209	0.00686563	0.801947	318844	15218	14801	NO
2982	Educational attainment	c5_GO_biological_process	GO_SEROTONIN_SECRETION	0.0213127	0.0537648	0.691806	318844	232	232	NO
2983	Educational attainment	c5_GO_biological_process	GO_HISTAMINE_SECRETION	0.0301834	0.056154	0.590915	318844	211	209	NO
2984	Educational attainment	c5_GO_biological_process	GO_MESONEPHROS_DEVELOPMENT	-0.028632	0.0145754	0.0494848	318844	3184	3158	NO
2985	Educational attainment	c5_GO_biological_process	GO_BLASTOCYST_DEVELOPMENT	-0.0159605	0.013951	0.252607	318844	3485	3451	NO
2986	Educational attainment	c5_GO_biological_process	GO_BLASTOCYST_FORMATION	-0.00966797	0.0253643	0.703082	318844	1044	1042	NO
2987	Educational attainment	c5_GO_biological_process	GO_INNER_CELL_MASS_CELL_DIFFERENTIATION	0.0149361	0.0568355	0.792709	318844	205	205	NO
2988	Educational attainment	c5_GO_biological_process	GO_TROPHECTODERMAL_CELL_DIFFERENTIATION	0.0505082	0.0513457	0.32527	318844	255	255	NO
2989	Educational attainment	c5_GO_biological_process	GO_BLASTOCYST_GROWTH	0.00173723	0.0245557	0.9436	318844	1117	1106	NO
2990	Educational attainment	c5_GO_biological_process	GO_INNER_CELL_MASS_CELL_PROLIFERATION	0.0142974	0.0276149	0.604638	318844	883	874	NO
2991	Educational attainment	c5_GO_biological_process	GO_RELEASE_OF_CYTOCHROME_C_FROM_MITOCHONDRIA	0.0109182	0.0216776	0.614498	318844	1438	1425	NO
2992	Educational attainment	c5_GO_biological_process	GO_EPITHELIAL_TO_MESENCHYMAL_TRANSITION	-0.0185494	0.0125753	0.140195	318844	4318	4270	NO
2993	Educational attainment	c5_GO_biological_process	GO_NEURAL_PLATE_MORPHOGENESIS	-0.0294811	0.0518679	0.569772	318844	249	249	NO
2994	Educational attainment	c5_GO_biological_process	GO_NEURAL_PLATE_DEVELOPMENT	0.00459803	0.0370317	0.901185	318844	489	487	NO
2995	Educational attainment	c5_GO_biological_process	GO_NEURAL_TUBE_FORMATION	-0.012774	0.0119213	0.283933	318844	4816	4750	NO
2996	Educational attainment	c5_GO_biological_process	GO_NEURAL_FOLD_FORMATION	0.00665795	0.0610164	0.913109	318844	183	180	NO
2997	Educational attainment	c5_GO_biological_process	GO_PROTEIN_INSERTION_INTO_MITOCHONDRIAL_MEMBRANE_INVOLVED_IN_APOPTOTIC_SIGNALING_PATHWAY	0.00180725	0.03319	0.956575	318844	606	603	NO
2998	Educational attainment	c5_GO_biological_process	GO_PHAGOLYSOSOME_ASSEMBLY	0.000168935	0.0285177	0.995273	318844	820	818	NO
2999	Educational attainment	c5_GO_biological_process	GO_NK_T_CELL_DIFFERENTIATION	-0.0652926	0.0453193	0.149664	318844	323	323	NO
3000	Educational attainment	c5_GO_biological_process	GO_NK_T_CELL_PROLIFERATION	-0.0905055	0.0579847	0.11856	318844	197	197	NO
3001	Educational attainment	c5_GO_biological_process	GO_COMPLEMENT_ACTIVATION_LECTIN_PATHWAY	0.0205454	0.0370312	0.579023	318844	489	486	NO
3002	Educational attainment	c5_GO_biological_process	GO_RECEPTOR_RECYCLING	-0.0595949	0.020277	0.00329258	318844	1629	1624	NO
3003	Educational attainment	c5_GO_biological_process	GO_ENDOTHELIAL_CELL_DEVELOPMENT	-0.0312093	0.0156879	0.0466595	318844	2754	2731	NO
3004	Educational attainment	c5_GO_biological_process	GO_ENDOTHELIAL_CELL_MORPHOGENESIS	0.0222757	0.0245227	0.363684	318844	1115	1111	NO
3005	Educational attainment	c5_GO_biological_process	GO_SELENIUM_COMPOUND_METABOLIC_PROCESS	-0.0459399	0.0558865	0.411066	318844	213	211	NO
3006	Educational attainment	c5_GO_biological_process	GO_PLACENTA_DEVELOPMENT	-0.0252641	0.0129229	0.0505867	318844	4077	4031	NO
3007	Educational attainment	c5_GO_biological_process	GO_EMBRYONIC_PLACENTA_DEVELOPMENT	-0.0378194	0.017177	0.0276835	318844	2289	2266	NO
3008	Educational attainment	c5_GO_biological_process	GO_MATERNAL_PLACENTA_DEVELOPMENT	-0.0365222	0.0295315	0.216191	318844	770	763	NO
3009	Educational attainment	c5_GO_biological_process	GO_TISSUE_HOMEOSTASIS	-0.00354803	0.0075358	0.637768	318844	12535	12175	NO
3010	Educational attainment	c5_GO_biological_process	GO_RETINA_HOMEOSTASIS	-0.00496525	0.0113775	0.662539	318844	5349	5225	NO
3011	Educational attainment	c5_GO_biological_process	GO_CELL_KILLING	-0.0237426	0.0118605	0.0453048	318844	4862	4812	NO
3012	Educational attainment	c5_GO_biological_process	GO_LEUKOCYTE_MEDIATED_CYTOTOXICITY	-0.0285669	0.0137988	0.0384304	318844	3571	3543	NO
3013	Educational attainment	c5_GO_biological_process	GO_REGULATION_OF_LEUKOCYTE_MEDIATED_CYTOTOXICITY	-0.00491921	0.0163578	0.763623	318844	2528	2512	NO
3014	Educational attainment	c5_GO_biological_process	GO_NEGATIVE_REGULATION_OF_LEUKOCYTE_MEDIATED_CYTOTOXICITY	-0.0247366	0.0306005	0.418876	318844	718	715	NO
3015	Educational attainment	c5_GO_biological_process	GO_T_CELL_MEDIATED_CYTOTOXICITY	-0.00645546	0.0209493	0.757971	318844	1537	1530	NO
3016	Educational attainment	c5_GO_biological_process	GO_REGULATION_OF_T_CELL_MEDIATED_CYTOTOXICITY	0.000207668	0.0228287	0.992742	318844	1294	1287	NO
3017	Educational attainment	c5_GO_biological_process	GO_NEGATIVE_REGULATION_OF_T_CELL_MEDIATED_CYTOTOXICITY	-0.00137433	0.0476798	0.977005	318844	294	294	NO
3018	Educational attainment	c5_GO_biological_process	GO_POSITIVE_REGULATION_OF_T_CELL_MEDIATED_CYTOTOXICITY	-0.00692017	0.0261926	0.791623	318844	983	978	NO
3019	Educational attainment	c5_GO_biological_process	GO_REGULATION_OF_RECEPTOR_RECYCLING	-0.034941	0.025098	0.163869	318844	1060	1059	NO
3020	Educational attainment	c5_GO_biological_process	GO_POSITIVE_REGULATION_OF_RECEPTOR_RECYCLING	-0.0446154	0.0327033	0.172491	318844	622	621	NO
3021	Educational attainment	c5_GO_biological_process	GO_B_1_B_CELL_DIFFERENTIATION	0.040342	0.0643734	0.530865	318844	162	160	NO
3022	Educational attainment	c5_GO_biological_process	GO_ENDOTHELIAL_CELL_PROLIFERATION	0.00177707	0.0122441	0.884603	318844	4550	4500	NO
3023	Educational attainment	c5_GO_biological_process	GO_NEGATIVE_REGULATION_OF_ENDOTHELIAL_CELL_PROLIFERATION	-0.0210562	0.0224947	0.349247	318844	1328	1318	NO
3024	Educational attainment	c5_GO_biological_process	GO_POSITIVE_REGULATION_OF_ENDOTHELIAL_CELL_PROLIFERATION	-0.00648104	0.0153674	0.673215	318844	2869	2848	NO
3025	Educational attainment	c5_GO_biological_process	GO_POSTSYNAPTIC_MEMBRANE_ORGANIZATION	-0.0460431	0.0216292	0.0332762	318844	1447	1433	NO
3026	Educational attainment	c5_GO_biological_process	GO_VASCULATURE_DEVELOPMENT	-0.00570492	0.0051886	0.271546	318844	28371	26979	NO
3027	Educational attainment	c5_GO_biological_process	GO_LYMPH_VESSEL_DEVELOPMENT	-0.0118028	0.0259645	0.649415	318844	995	991	NO
3028	Educational attainment	c5_GO_biological_process	GO_LYMPHANGIOGENESIS	-0.00847805	0.0404504	0.833987	318844	414	412	NO
3029	Educational attainment	c5_GO_biological_process	GO_REGULATION_OF_CELL_MATRIX_ADHESION	-0.0427079	0.0116816	0.000256228	318844	5011	4955	NO
3030	Educational attainment	c5_GO_biological_process	GO_NEGATIVE_REGULATION_OF_CELL_MATRIX_ADHESION	-0.0822713	0.0230724	0.000362813	318844	1261	1259	NO
3031	Educational attainment	c5_GO_biological_process	GO_POSITIVE_REGULATION_OF_CELL_MATRIX_ADHESION	-0.00772606	0.0162984	0.635473	318844	2539	2526	NO
3032	Educational attainment	c5_GO_biological_process	GO_BLOOD_VESSEL_MATURATION	-0.0475207	0.0501574	0.34342	318844	264	264	NO
3033	Educational attainment	c5_GO_biological_process	GO_POSITIVE_REGULATION_OF_NEUROTRANSMITTER_SECRETION	-0.0238565	0.0247598	0.335288	318844	1095	1089	NO
3034	Educational attainment	c5_GO_biological_process	GO_SYNAPTIC_TRANSMISSION_DOPAMINERGIC	0.0278588	0.0298497	0.350665	318844	762	748	NO
3035	Educational attainment	c5_GO_biological_process	GO_STARTLE_RESPONSE	0.00273213	0.0252423	0.913808	318844	1060	1047	NO
3036	Educational attainment	c5_GO_biological_process	GO_SUCKLING_BEHAVIOR	-0.0300817	0.0417657	0.471372	318844	386	380	NO
3037	Educational attainment	c5_GO_biological_process	GO_BLOOD_VESSEL_REMODELING	-0.0245234	0.0235797	0.298331	318844	1213	1204	NO
3038	Educational attainment	c5_GO_biological_process	GO_RESPONSE_TO_AMPHETAMINE	-0.0353012	0.0266236	0.184861	318844	955	949	NO
3039	Educational attainment	c5_GO_biological_process	GO_NERVOUS_SYSTEM_PROCESS_INVOLVED_IN_REGULATION_OF_SYSTEMIC_ARTERIAL_BLOOD_PRESSURE	-0.0718374	0.0504475	0.154447	318844	261	260	NO
3040	Educational attainment	c5_GO_biological_process	GO_RENAL_SYSTEM_PROCESS_INVOLVED_IN_REGULATION_OF_BLOOD_VOLUME	0.0371219	0.038803	0.338731	318844	446	445	NO
3041	Educational attainment	c5_GO_biological_process	GO_REGULATION_OF_SYSTEMIC_ARTERIAL_BLOOD_PRESSURE_BY_HORMONE	0.0109358	0.0215711	0.612179	318844	1446	1440	NO
3042	Educational attainment	c5_GO_biological_process	GO_REGULATION_OF_SYSTEMIC_ARTERIAL_BLOOD_PRESSURE_BY_CIRCULATORY_RENIN_ANGIOTENSIN	0.00111567	0.0291325	0.969451	318844	793	790	NO
3043	Educational attainment	c5_GO_biological_process	GO_REGULATION_OF_SYSTEMIC_ARTERIAL_BLOOD_PRESSURE_BY_VASOPRESSIN	0.0621656	0.0784681	0.428221	318844	108	108	NO
3044	Educational attainment	c5_GO_biological_process	GO_REGULATION_OF_SYSTEMIC_ARTERIAL_BLOOD_PRESSURE_BY_NOREPINEPHRINE_EPINEPHRINE	-0.116486	0.0610164	0.0562519	318844	178	178	NO
3045	Educational attainment	c5_GO_biological_process	GO_RENIN_SECRETION_INTO_BLOOD_STREAM	-0.0341462	0.0548568	0.53364	318844	223	223	NO
3046	Educational attainment	c5_GO_biological_process	GO_REGULATION_OF_ANGIOTENSIN_LEVELS_IN_BLOOD	0.0128611	0.0343261	0.707902	318844	570	568	NO
3047	Educational attainment	c5_GO_biological_process	GO_MORPHOGENESIS_OF_AN_EPITHELIUM	-0.0228275	0.0059432	0.000122582	318844	20856	20076	NO
3048	Educational attainment	c5_GO_biological_process	GO_MORPHOGENESIS_OF_AN_EPITHELIAL_SHEET	-0.0219887	0.0170421	0.196964	318844	2326	2312	NO
3049	Educational attainment	c5_GO_biological_process	GO_REGULATION_OF_BLOOD_VOLUME_BY_RENIN_ANGIOTENSIN	0.0172964	0.0476784	0.716776	318844	296	296	NO
3050	Educational attainment	c5_GO_biological_process	GO_RESPONSE_TO_DIETARY_EXCESS	-0.0316076	0.0258204	0.220904	318844	1006	1003	NO
3051	Educational attainment	c5_GO_biological_process	GO_REDUCTION_OF_FOOD_INTAKE_IN_RESPONSE_TO_DIETARY_EXCESS	-0.14777	0.0656234	0.0243359	318844	155	155	NO
3052	Educational attainment	c5_GO_biological_process	GO_DIET_INDUCED_THERMOGENESIS	0.000656135	0.0316715	0.983472	318844	668	667	NO
3053	Educational attainment	c5_GO_biological_process	GO_REGULATION_OF_THE_FORCE_OF_HEART_CONTRACTION	-0.0822449	0.0225536	0.000265725	318844	1313	1307	NO
3054	Educational attainment	c5_GO_biological_process	GO_REGULATION_OF_HEART_RATE	-0.0399724	0.0127573	0.00172867	318844	4181	4146	NO
3055	Educational attainment	c5_GO_biological_process	GO_REGULATION_OF_SODIUM_ION_TRANSPORT	-0.0547437	0.0142224	0.000118559	318844	3368	3325	NO
3056	Educational attainment	c5_GO_biological_process	GO_G_PROTEIN_COUPLED_RECEPTOR_INTERNALIZATION	-0.0154102	0.0422718	0.715447	318844	372	371	NO
3057	Educational attainment	c5_GO_biological_process	GO_REGULATION_OF_L_GLUTAMATE_IMPORT_ACROSS_PLASMA_MEMBRANE	-0.0155283	0.0504471	0.758224	318844	259	259	NO
3058	Educational attainment	c5_GO_biological_process	GO_SPROUTING_ANGIOGENESIS	-0.0286642	0.0130936	0.0285855	318844	3981	3927	NO
3059	Educational attainment	c5_GO_biological_process	GO_CELL_MIGRATION_INVOLVED_IN_SPROUTING_ANGIOGENESIS	-0.0765246	0.0191031	6.1804e-05	318844	1853	1831	NO
3060	Educational attainment	c5_GO_biological_process	GO_BLOOD_VESSEL_ENDOTHELIAL_CELL_PROLIFERATION_INVOLVED_IN_SPROUTING_ANGIOGENESIS	-0.0139535	0.0331066	0.67341	318844	615	609	NO
3061	Educational attainment	c5_GO_biological_process	GO_POSITIVE_REGULATION_OF_NEUROBLAST_PROLIFERATION	0.00547977	0.0247026	0.824447	318844	1101	1095	NO
3062	Educational attainment	c5_GO_biological_process	GO_POSITIVE_REGULATION_OF_MESENCHYMAL_CELL_PROLIFERATION	-0.0126388	0.0359643	0.725269	318844	516	514	NO
3063	Educational attainment	c5_GO_biological_process	GO_CHONDROCYTE_DIFFERENTIATION	-0.0129686	0.0142228	0.361865	318844	3366	3323	NO
3064	Educational attainment	c5_GO_biological_process	GO_CHONDROCYTE_DEVELOPMENT	-0.0353826	0.0262729	0.178068	318844	974	967	NO
3065	Educational attainment	c5_GO_biological_process	GO_EPITHELIAL_CELL_DEVELOPMENT	-0.0188224	0.00868374	0.0301944	318844	9296	9087	NO
3066	Educational attainment	c5_GO_biological_process	GO_COLUMNAR_CUBOIDAL_EPITHELIAL_CELL_DIFFERENTIATION	-0.0130255	0.0132715	0.326365	318844	3871	3821	NO
3067	Educational attainment	c5_GO_biological_process	GO_COLUMNAR_CUBOIDAL_EPITHELIAL_CELL_DEVELOPMENT	-0.0261354	0.0162292	0.107314	318844	2578	2551	NO
3068	Educational attainment	c5_GO_biological_process	GO_GLANDULAR_EPITHELIAL_CELL_DIFFERENTIATION	-0.0392824	0.0264108	0.13692	318844	969	960	NO
3069	Educational attainment	c5_GO_biological_process	GO_GLANDULAR_EPITHELIAL_CELL_DEVELOPMENT	-0.0738495	0.0346663	0.0331479	318844	567	561	NO
3070	Educational attainment	c5_GO_biological_process	GO_COLUMNAR_CUBOIDAL_EPITHELIAL_CELL_MATURATION	-0.0421267	0.0737875	0.568055	318844	121	121	NO
3071	Educational attainment	c5_GO_biological_process	GO_EPITHELIAL_CELL_MATURATION	-0.0397749	0.0445617	0.372083	318844	335	335	NO
3072	Educational attainment	c5_GO_biological_process	GO_OPTIC_CUP_MORPHOGENESIS_INVOLVED_IN_CAMERA_TYPE_EYE_DEVELOPMENT	0.0853627	0.0674097	0.205397	318844	147	146	NO
3073	Educational attainment	c5_GO_biological_process	GO_OSTEOBLAST_DEVELOPMENT	-0.0890499	0.0373825	0.0172135	318844	480	480	NO
3074	Educational attainment	c5_GO_biological_process	GO_REGULATION_OF_OXIDATIVE_PHOSPHORYLATION	-0.031691	0.0319643	0.321468	318844	661	653	NO
3075	Educational attainment	c5_GO_biological_process	GO_PROTEIN_DEPALMITOYLATION	0.0296654	0.060338	0.622964	318844	183	183	NO
3076	Educational attainment	c5_GO_biological_process	GO_INHIBITION_OF_NEUROEPITHELIAL_CELL_DIFFERENTIATION	-0.0936375	0.10657	0.379591	318844	58	58	NO
3077	Educational attainment	c5_GO_biological_process	GO_REGULATION_OF_RESPIRATORY_GASEOUS_EXCHANGE_BY_NERVOUS_SYSTEM_PROCESS	-0.0614003	0.0475943	0.197025	318844	294	293	NO
3078	Educational attainment	c5_GO_biological_process	GO_LENS_DEVELOPMENT_IN_CAMERA_TYPE_EYE	-0.0413519	0.0162499	0.0109361	318844	2556	2533	NO
3079	Educational attainment	c5_GO_biological_process	GO_LENS_MORPHOGENESIS_IN_CAMERA_TYPE_EYE	-0.0255048	0.0377839	0.499665	318844	475	468	NO
3080	Educational attainment	c5_GO_biological_process	GO_REGULATION_OF_RECEPTOR_INTERNALIZATION	-0.0246494	0.0193877	0.203589	318844	1792	1782	NO
3081	Educational attainment	c5_GO_biological_process	GO_NEGATIVE_REGULATION_OF_RECEPTOR_INTERNALIZATION	0.003573	0.0388476	0.926718	318844	445	445	NO
3082	Educational attainment	c5_GO_biological_process	GO_POSITIVE_REGULATION_OF_RECEPTOR_INTERNALIZATION	-0.0295368	0.0267378	0.269299	318844	940	933	NO
3083	Educational attainment	c5_GO_biological_process	GO_AUDITORY_RECEPTOR_CELL_MORPHOGENESIS	-0.0277543	0.0226172	0.219775	318844	1315	1305	NO
3084	Educational attainment	c5_GO_biological_process	GO_TRNA_WOBBLE_BASE_MODIFICATION	-0.00550149	0.0259656	0.832204	318844	991	991	NO
3085	Educational attainment	c5_GO_biological_process	GO_TRNA_WOBBLE_URIDINE_MODIFICATION	-0.0257607	0.0271518	0.342741	318844	906	906	NO
3086	Educational attainment	c5_GO_biological_process	GO_STORE_OPERATED_CALCIUM_ENTRY	0.0525053	0.0315272	0.0958343	318844	674	673	NO
3087	Educational attainment	c5_GO_biological_process	GO_AGGRESSIVE_BEHAVIOR	0.0358926	0.0618969	0.561998	318844	174	173	NO
3088	Educational attainment	c5_GO_biological_process	GO_THYROID_HORMONE_MEDIATED_SIGNALING_PATHWAY	-0.0072681	0.065202	0.911243	318844	155	155	NO
3089	Educational attainment	c5_GO_biological_process	GO_REGULATION_OF_THYROID_HORMONE_MEDIATED_SIGNALING_PATHWAY	0.0386066	0.0766982	0.614714	318844	112	112	NO
3090	Educational attainment	c5_GO_biological_process	GO_OSTEOCLAST_PROLIFERATION	-0.0376959	0.0544862	0.489037	318844	225	222	NO
3091	Educational attainment	c5_GO_biological_process	GO_PROTEIN_LOCALIZATION_TO_PARANODE_REGION_OF_AXON	-0.0669904	0.0529572	0.205875	318844	240	238	NO
3092	Educational attainment	c5_GO_biological_process	GO_CYTOPLASMIC_TRANSLATION	-0.0330198	0.0203779	0.105154	318844	1629	1608	NO
3093	Educational attainment	c5_GO_biological_process	GO_CYTOPLASMIC_TRANSLATIONAL_ELONGATION	-0.00764309	0.0459672	0.867943	318844	321	314	NO
3094	Educational attainment	c5_GO_biological_process	GO_CYTOPLASMIC_TRANSLATIONAL_INITIATION	-0.0367048	0.0309057	0.234977	318844	701	697	NO
3095	Educational attainment	c5_GO_biological_process	GO_CAP_INDEPENDENT_TRANSLATIONAL_INITIATION	0.166821	0.0828386	0.0440312	318844	99	99	NO
3096	Educational attainment	c5_GO_biological_process	GO_SOMATIC_DIVERSIFICATION_OF_IMMUNE_RECEPTORS	0.0038124	0.0134802	0.777319	318844	3751	3710	NO
3097	Educational attainment	c5_GO_biological_process	GO_ACTIVATION_OF_INNATE_IMMUNE_RESPONSE	-0.011634	0.0106227	0.273426	318844	6133	6021	NO
3098	Educational attainment	c5_GO_biological_process	GO_PATTERN_RECOGNITION_RECEPTOR_SIGNALING_PATHWAY	0.00252983	0.00996639	0.799622	318844	7001	6860	NO
3099	Educational attainment	c5_GO_biological_process	GO_TOLL_LIKE_RECEPTOR_SIGNALING_PATHWAY	-0.00847994	0.0117334	0.469855	318844	5006	4920	NO
3100	Educational attainment	c5_GO_biological_process	GO_INNATE_IMMUNE_RESPONSE_IN_MUCOSA	0.00641227	0.0417666	0.877983	318844	383	381	NO
3101	Educational attainment	c5_GO_biological_process	GO_NATURAL_KILLER_CELL_MEDIATED_IMMUNITY	-0.0348216	0.0177814	0.0501943	318844	2129	2119	NO
3102	Educational attainment	c5_GO_biological_process	GO_POSITIVE_REGULATION_OF_DEFENSE_RESPONSE_TO_VIRUS_BY_HOST	-0.038433	0.0240805	0.110485	318844	1164	1158	NO
3103	Educational attainment	c5_GO_biological_process	GO_LEUKOCYTE_CHEMOTAXIS_INVOLVED_IN_INFLAMMATORY_RESPONSE	0.134044	0.0658427	0.0417694	318844	156	154	NO
3104	Educational attainment	c5_GO_biological_process	GO_RESPONSE_TO_MOLECULE_OF_BACTERIAL_ORIGIN	-0.0199151	0.00816423	0.0147157	318844	10552	10319	NO
3105	Educational attainment	c5_GO_biological_process	GO_HEMATOPOIETIC_PROGENITOR_CELL_DIFFERENTIATION	-0.0295067	0.0116511	0.0113249	318844	5084	4989	NO
3106	Educational attainment	c5_GO_biological_process	GO_WOUND_HEALING_INVOLVED_IN_INFLAMMATORY_RESPONSE	0.0406124	0.0658409	0.53735	318844	156	156	NO
3107	Educational attainment	c5_GO_biological_process	GO_LYMPHOCYTE_ANERGY	-0.0443218	0.0781008	0.570378	318844	113	111	NO
3108	Educational attainment	c5_GO_biological_process	GO_ADAPTIVE_IMMUNE_RESPONSE	0.00959636	0.00721948	0.183772	318844	13711	13332	NO
3109	Educational attainment	c5_GO_biological_process	GO_ORGAN_OR_TISSUE_SPECIFIC_IMMUNE_RESPONSE	0.0190528	0.0315274	0.545629	318844	673	667	NO
3110	Educational attainment	c5_GO_biological_process	GO_IMMUNE_EFFECTOR_PROCESS	-0.00990646	0.00436654	0.0232858	318844	42919	39900	NO
3111	Educational attainment	c5_GO_biological_process	GO_ACTIVATION_OF_IMMUNE_RESPONSE	-0.00831423	0.00660871	0.208367	318844	16569	16062	NO
3112	Educational attainment	c5_GO_biological_process	GO_LYMPHOCYTE_HOMEOSTASIS	-0.00849284	0.0177263	0.631862	318844	2140	2124	NO
3113	Educational attainment	c5_GO_biological_process	GO_MYELOID_CELL_HOMEOSTASIS	-0.0251572	0.0123956	0.0424055	318844	4453	4389	NO
3114	Educational attainment	c5_GO_biological_process	GO_CELL_ACTIVATION_INVOLVED_IN_IMMUNE_RESPONSE	-0.0119488	0.00542456	0.027615	318844	25625	24479	NO
3115	Educational attainment	c5_GO_biological_process	GO_LEUKOCYTE_ACTIVATION_INVOLVED_IN_INFLAMMATORY_RESPONSE	-0.0237676	0.0182543	0.192908	318844	2031	2009	NO
3116	Educational attainment	c5_GO_biological_process	GO_MYELOID_LEUKOCYTE_ACTIVATION	-0.0107496	0.00556494	0.053401	318844	24193	23144	NO
3117	Educational attainment	c5_GO_biological_process	GO_MACROPHAGE_ACTIVATION_INVOLVED_IN_IMMUNE_RESPONSE	-0.00567409	0.0293383	0.846644	318844	777	772	NO
3118	Educational attainment	c5_GO_biological_process	GO_LYMPHOCYTE_ACTIVATION_INVOLVED_IN_IMMUNE_RESPONSE	-0.0138335	0.0112779	0.219976	318844	5403	5334	NO
3119	Educational attainment	c5_GO_biological_process	GO_T_CELL_ACTIVATION_INVOLVED_IN_IMMUNE_RESPONSE	-0.0271636	0.0162377	0.094354	318844	2578	2553	NO
3120	Educational attainment	c5_GO_biological_process	GO_ALPHA_BETA_T_CELL_ACTIVATION_INVOLVED_IN_IMMUNE_RESPONSE	-0.0392732	0.0205647	0.0561676	318844	1590	1583	NO
3121	Educational attainment	c5_GO_biological_process	GO_T_CELL_ACTIVATION_VIA_T_CELL_RECEPTOR_CONTACT_WITH_ANTIGEN_BOUND_TO_MHC_MOLECULE_ON_ANTIGEN_PRESENTING_CELL	-0.0247645	0.0443646	0.576705	318844	341	340	NO
3122	Educational attainment	c5_GO_biological_process	GO_T_CELL_DIFFERENTIATION_INVOLVED_IN_IMMUNE_RESPONSE	-0.0361543	0.0193217	0.0613217	318844	1803	1795	NO
3123	Educational attainment	c5_GO_biological_process	GO_T_HELPER_CELL_LINEAGE_COMMITMENT	-0.0646151	0.0353493	0.0675648	318844	538	536	NO
3124	Educational attainment	c5_GO_biological_process	GO_B_CELL_ACTIVATION_INVOLVED_IN_IMMUNE_RESPONSE	0.000519605	0.0162024	0.974417	318844	2578	2558	NO
3125	Educational attainment	c5_GO_biological_process	GO_MATURE_B_CELL_DIFFERENTIATION_INVOLVED_IN_IMMUNE_RESPONSE	-0.0285188	0.0299279	0.340633	318844	744	742	NO
3126	Educational attainment	c5_GO_biological_process	GO_GERMINAL_CENTER_B_CELL_DIFFERENTIATION	0.0315466	0.059362	0.595124	318844	189	188	NO
3127	Educational attainment	c5_GO_biological_process	GO_MARGINAL_ZONE_B_CELL_DIFFERENTIATION	-0.0345871	0.0386272	0.37057	318844	444	444	NO
3128	Educational attainment	c5_GO_biological_process	GO_MYELOID_PROGENITOR_CELL_DIFFERENTIATION	0.0253747	0.0600074	0.672399	318844	185	185	NO
3129	Educational attainment	c5_GO_biological_process	GO_LYMPHOID_PROGENITOR_CELL_DIFFERENTIATION	-0.0813814	0.0379895	0.0321775	318844	467	463	NO
3130	Educational attainment	c5_GO_biological_process	GO_B_CELL_PROLIFERATION_INVOLVED_IN_IMMUNE_RESPONSE	-0.0296928	0.0799781	0.710443	318844	104	103	NO
3131	Educational attainment	c5_GO_biological_process	GO_NATURAL_KILLER_CELL_ACTIVATION_INVOLVED_IN_IMMUNE_RESPONSE	-0.0692296	0.0361787	0.0556788	318844	517	511	NO
3132	Educational attainment	c5_GO_biological_process	GO_B_CELL_LINEAGE_COMMITMENT	-0.0499602	0.0544867	0.359183	318844	228	227	NO
3133	Educational attainment	c5_GO_biological_process	GO_IMMATURE_B_CELL_DIFFERENTIATION	-0.0541647	0.030051	0.0714795	318844	745	738	NO
3134	Educational attainment	c5_GO_biological_process	GO_PRO_B_CELL_DIFFERENTIATION	-0.0797896	0.0437791	0.0683723	318844	351	349	NO
3135	Educational attainment	c5_GO_biological_process	GO_PRE_B_CELL_DIFFERENTIATION	-0.0326667	0.0333581	0.327445	318844	606	599	NO
3136	Educational attainment	c5_GO_biological_process	GO_MATURE_B_CELL_DIFFERENTIATION	-0.014106	0.0270002	0.601364	318844	916	912	NO
3137	Educational attainment	c5_GO_biological_process	GO_RESPONSE_TO_TUMOR_CELL	-0.0734994	0.0284307	0.00973237	318844	826	823	NO
3138	Educational attainment	c5_GO_biological_process	GO_HISTAMINE_PRODUCTION_INVOLVED_IN_INFLAMMATORY_RESPONSE	-0.0193512	0.0645804	0.764448	318844	160	158	NO
3139	Educational attainment	c5_GO_biological_process	GO_T_CELL_LINEAGE_COMMITMENT	-0.066518	0.029749	0.0253542	318844	764	759	NO
3140	Educational attainment	c5_GO_biological_process	GO_CD4_POSITIVE_CD25_POSITIVE_ALPHA_BETA_REGULATORY_T_CELL_DIFFERENTIATION	-0.0403436	0.0937342	0.666902	318844	76	76	NO
3141	Educational attainment	c5_GO_biological_process	GO_CYTOKINE_PRODUCTION_INVOLVED_IN_IMMUNE_RESPONSE	0.00437464	0.0149198	0.769361	318844	3061	3020	NO
3142	Educational attainment	c5_GO_biological_process	GO_T_CELL_CYTOKINE_PRODUCTION	0.00776397	0.023831	0.744581	318844	1181	1175	NO
3143	Educational attainment	c5_GO_biological_process	GO_NATURAL_KILLER_CELL_CYTOKINE_PRODUCTION	0.0345455	0.0422136	0.413158	318844	377	375	NO
3144	Educational attainment	c5_GO_biological_process	GO_DENDRITIC_CELL_CYTOKINE_PRODUCTION	0.0324132	0.0331347	0.327964	318844	615	607	NO
3145	Educational attainment	c5_GO_biological_process	GO_MYELOID_DENDRITIC_CELL_CYTOKINE_PRODUCTION	0.00848519	0.0500621	0.865409	318844	270	265	NO
3146	Educational attainment	c5_GO_biological_process	GO_IMMUNOGLOBULIN_PRODUCTION	0.00262913	0.0120515	0.827306	318844	4709	4654	NO
3147	Educational attainment	c5_GO_biological_process	GO_IMMUNOGLOBULIN_PRODUCTION_INVOLVED_IN_IMMUNOGLOBULIN_MEDIATED_IMMUNE_RESPONSE	0.0153422	0.0189998	0.419384	318844	1874	1859	NO
3148	Educational attainment	c5_GO_biological_process	GO_MHC_PROTEIN_COMPLEX_ASSEMBLY	0.135948	0.0720253	0.0590934	318844	128	127	NO
3149	Educational attainment	c5_GO_biological_process	GO_DENDRITIC_CELL_CHEMOTAXIS	-0.00139543	0.0274287	0.959425	318844	891	887	NO
3150	Educational attainment	c5_GO_biological_process	GO_IMMUNE_RESPONSE_TO_TUMOR_CELL	-0.0760271	0.0318663	0.017042	318844	658	656	NO
3151	Educational attainment	c5_GO_biological_process	GO_NATURAL_KILLER_CELL_MEDIATED_IMMUNE_RESPONSE_TO_TUMOR_CELL	-0.0303925	0.051553	0.555501	318844	251	250	NO
3152	Educational attainment	c5_GO_biological_process	GO_T_CELL_MEDIATED_IMMUNE_RESPONSE_TO_TUMOR_CELL	-0.129522	0.0535374	0.0155517	318844	233	233	NO
3153	Educational attainment	c5_GO_biological_process	GO_ANTIGEN_PROCESSING_AND_PRESENTATION_OF_PEPTIDE_ANTIGEN_VIA_MHC_CLASS_IB	0.015222	0.0635797	0.810784	318844	166	166	NO
3154	Educational attainment	c5_GO_biological_process	GO_COMPLEMENT_RECEPTOR_MEDIATED_SIGNALING_PATHWAY	-0.00209328	0.0382424	0.956348	318844	453	453	NO
3155	Educational attainment	c5_GO_biological_process	GO_FC_RECEPTOR_MEDIATED_STIMULATORY_SIGNALING_PATHWAY	-0.02715	0.0144126	0.0595979	318844	3263	3231	NO
3156	Educational attainment	c5_GO_biological_process	GO_INFLAMMATORY_RESPONSE_TO_ANTIGENIC_STIMULUS	-0.0213591	0.0219024	0.329464	318844	1399	1392	NO
3157	Educational attainment	c5_GO_biological_process	GO_ACUTE_INFLAMMATORY_RESPONSE_TO_ANTIGENIC_STIMULUS	0.0211043	0.0330811	0.523502	318844	614	612	NO
3158	Educational attainment	c5_GO_biological_process	GO_PRODUCTION_OF_MOLECULAR_MEDIATOR_OF_IMMUNE_RESPONSE	-0.000971167	0.00933744	0.917163	318844	7976	7829	NO
3159	Educational attainment	c5_GO_biological_process	GO_LEUKOCYTE_MEDIATED_IMMUNITY	-0.00703135	0.00517657	0.174369	318844	28521	27124	NO
3160	Educational attainment	c5_GO_biological_process	GO_MYELOID_LEUKOCYTE_MEDIATED_IMMUNITY	-0.0101202	0.00597272	0.0901895	318844	20637	19871	NO
3161	Educational attainment	c5_GO_biological_process	GO_MAST_CELL_MEDIATED_IMMUNITY	-0.0205859	0.0208182	0.322742	318844	1554	1539	NO
3162	Educational attainment	c5_GO_biological_process	GO_LYMPHOCYTE_MEDIATED_IMMUNITY	-0.00101457	0.00894726	0.909718	318844	8710	8547	NO
3163	Educational attainment	c5_GO_biological_process	GO_HUMORAL_IMMUNE_RESPONSE_MEDIATED_BY_CIRCULATING_IMMUNOGLOBULIN	0.0177462	0.0178237	0.319422	318844	2132	2108	NO
3164	Educational attainment	c5_GO_biological_process	GO_T_CELL_MEDIATED_IMMUNITY	0.00436962	0.0145704	0.764256	318844	3199	3173	NO
3165	Educational attainment	c5_GO_biological_process	GO_T_CELL_ANTIGEN_PROCESSING_AND_PRESENTATION	-0.0451731	0.0701214	0.519438	318844	136	136	NO
3166	Educational attainment	c5_GO_biological_process	GO_ADAPTIVE_IMMUNE_RESPONSE_BASED_ON_SOMATIC_RECOMBINATION_OF_IMMUNE_RECEPTORS_BUILT_FROM_IMMUNOGLOBULIN_SUPERFAMILY_DOMAINS	0.00222195	0.00886935	0.802185	318844	8870	8708	NO
3167	Educational attainment	c5_GO_biological_process	GO_TOLERANCE_INDUCTION_DEPENDENT_UPON_IMMUNE_RESPONSE	-0.018981	0.0734893	0.796189	318844	124	123	NO
3168	Educational attainment	c5_GO_biological_process	GO_GERMINAL_CENTER_FORMATION	-0.0358394	0.0369542	0.332131	318844	492	490	NO
3169	Educational attainment	c5_GO_biological_process	GO_DENDRITIC_CELL_ANTIGEN_PROCESSING_AND_PRESENTATION	0.0276012	0.0392548	0.481975	318844	439	433	NO
3170	Educational attainment	c5_GO_biological_process	GO_ANTIGEN_PROCESSING_AND_PRESENTATION_OF_PEPTIDE_ANTIGEN_VIA_MHC_CLASS_I	-0.0142576	0.0148707	0.337677	318844	3072	3043	NO
3171	Educational attainment	c5_GO_biological_process	GO_ANTIGEN_PROCESSING_AND_PRESENTATION_VIA_MHC_CLASS_IB	-0.0053738	0.0363575	0.882497	318844	505	504	NO
3172	Educational attainment	c5_GO_biological_process	GO_ANTIGEN_PROCESSING_AND_PRESENTATION_OF_EXOGENOUS_PEPTIDE_ANTIGEN_VIA_MHC_CLASS_I_TAP_INDEPENDENT	-0.0337852	0.0469547	0.471817	318844	306	302	NO
3173	Educational attainment	c5_GO_biological_process	GO_ANTIGEN_PROCESSING_AND_PRESENTATION_OF_ENDOGENOUS_PEPTIDE_ANTIGEN	-0.00871175	0.0293192	0.766364	318844	780	776	NO
3174	Educational attainment	c5_GO_biological_process	GO_ANTIGEN_PROCESSING_AND_PRESENTATION_OF_ENDOGENOUS_PEPTIDE_ANTIGEN_VIA_MHC_CLASS_I_VIA_ER_PATHWAY	-0.0255468	0.0503505	0.611888	318844	267	263	NO
3175	Educational attainment	c5_GO_biological_process	GO_ANTIGEN_PROCESSING_AND_PRESENTATION_OF_PEPTIDE_OR_POLYSACCHARIDE_ANTIGEN_VIA_MHC_CLASS_II	-0.0343913	0.0135478	0.0111329	318844	3693	3658	NO
3176	Educational attainment	c5_GO_biological_process	GO_TOLERANCE_INDUCTION	-0.0315151	0.0303003	0.298297	318844	733	726	NO
3177	Educational attainment	c5_GO_biological_process	GO_TOLERANCE_INDUCTION_TO_SELF_ANTIGEN	0.0409428	0.0631945	0.517059	318844	169	167	NO
3178	Educational attainment	c5_GO_biological_process	GO_T_CELL_TOLERANCE_INDUCTION	-0.00417174	0.0395313	0.915955	318844	431	426	NO
3179	Educational attainment	c5_GO_biological_process	GO_IMMUNE_SYSTEM_DEVELOPMENT	-0.0114242	0.00486964	0.0189769	318844	32984	31088	NO
3180	Educational attainment	c5_GO_biological_process	GO_LEUKOCYTE_DIFFERENTIATION	-0.0085801	0.00664094	0.196358	318844	16375	15876	NO
3181	Educational attainment	c5_GO_biological_process	GO_LEUKOCYTE_MIGRATION_INVOLVED_IN_INFLAMMATORY_RESPONSE	0.066962	0.0399119	0.0933977	318844	421	419	NO
3182	Educational attainment	c5_GO_biological_process	GO_HYPERSENSITIVITY	-0.0103784	0.0473544	0.826522	318844	299	299	NO
3183	Educational attainment	c5_GO_biological_process	GO_ACUTE_INFLAMMATORY_RESPONSE	0.0150897	0.0146888	0.304281	318844	3138	3113	NO
3184	Educational attainment	c5_GO_biological_process	GO_PRODUCTION_OF_MOLECULAR_MEDIATOR_INVOLVED_IN_INFLAMMATORY_RESPONSE	0.00723078	0.01679	0.666716	318844	2400	2377	NO
3185	Educational attainment	c5_GO_biological_process	GO_CYTOKINE_PRODUCTION_INVOLVED_IN_INFLAMMATORY_RESPONSE	0.0173056	0.0193393	0.370873	318844	1805	1789	NO
3186	Educational attainment	c5_GO_biological_process	GO_RESPIRATORY_BURST_INVOLVED_IN_INFLAMMATORY_RESPONSE	-0.0864577	0.0641757	0.177916	318844	161	161	NO
3187	Educational attainment	c5_GO_biological_process	GO_CHRONIC_INFLAMMATORY_RESPONSE	0.00116146	0.0386288	0.976013	318844	450	447	NO
3188	Educational attainment	c5_GO_biological_process	GO_MONOCYTE_CHEMOTAXIS	0.0184468	0.0253659	0.467086	318844	1045	1040	NO
3189	Educational attainment	c5_GO_biological_process	GO_SOMATIC_DIVERSIFICATION_OF_IMMUNE_RECEPTORS_VIA_SOMATIC_MUTATION	0.00422472	0.0224692	0.850859	318844	1333	1321	NO
3190	Educational attainment	c5_GO_biological_process	GO_SOMATIC_DIVERSIFICATION_OF_T_CELL_RECEPTOR_GENES	-0.136491	0.0683578	0.0458566	318844	146	143	NO
3191	Educational attainment	c5_GO_biological_process	GO_MYELOID_LEUKOCYTE_DIFFERENTIATION	-0.0117009	0.0111346	0.293322	318844	5531	5457	NO
3192	Educational attainment	c5_GO_biological_process	GO_PLATELET_DEGRANULATION	-0.00301849	0.0104067	0.771776	318844	6349	6258	NO
3193	Educational attainment	c5_GO_biological_process	GO_REGULATION_OF_ANTIGEN_PROCESSING_AND_PRESENTATION	0.0165567	0.0320627	0.605586	318844	653	647	NO
3194	Educational attainment	c5_GO_biological_process	GO_NEGATIVE_REGULATION_OF_ANTIGEN_PROCESSING_AND_PRESENTATION	0.00206608	0.0441009	0.962634	318844	340	340	NO
3195	Educational attainment	c5_GO_biological_process	GO_POSITIVE_REGULATION_OF_ANTIGEN_PROCESSING_AND_PRESENTATION	0.0457563	0.0480092	0.340554	318844	296	290	NO
3196	Educational attainment	c5_GO_biological_process	GO_REGULATION_OF_ANTIGEN_PROCESSING_AND_PRESENTATION_OF_PEPTIDE_OR_POLYSACCHARIDE_ANTIGEN_VIA_MHC_CLASS_II	0.0283393	0.0753663	0.706902	318844	116	116	NO
3197	Educational attainment	c5_GO_biological_process	GO_REGULATION_OF_ANTIGEN_PROCESSING_AND_PRESENTATION_OF_PEPTIDE_ANTIGEN	0.0681783	0.0706522	0.334553	318844	132	132	NO
3198	Educational attainment	c5_GO_biological_process	GO_POSITIVE_REGULATION_OF_DENDRITIC_CELL_ANTIGEN_PROCESSING_AND_PRESENTATION	0.0517959	0.0511429	0.311171	318844	262	256	NO
3199	Educational attainment	c5_GO_biological_process	GO_REGULATION_OF_GERMINAL_CENTER_FORMATION	-0.0160071	0.0534139	0.764422	318844	236	234	NO
3200	Educational attainment	c5_GO_biological_process	GO_REGULATION_OF_IMMUNOGLOBULIN_PRODUCTION	-0.0152341	0.0183418	0.40622	318844	2014	1999	NO
3201	Educational attainment	c5_GO_biological_process	GO_NEGATIVE_REGULATION_OF_IMMUNOGLOBULIN_PRODUCTION	-0.0338896	0.0384112	0.377624	318844	461	456	NO
3202	Educational attainment	c5_GO_biological_process	GO_POSITIVE_REGULATION_OF_IMMUNOGLOBULIN_PRODUCTION	-0.0129541	0.0236989	0.584646	318844	1199	1195	NO
3203	Educational attainment	c5_GO_biological_process	GO_REGULATION_OF_TOLERANCE_INDUCTION	-0.00790344	0.0377027	0.83396	318844	471	467	NO
3204	Educational attainment	c5_GO_biological_process	GO_POSITIVE_REGULATION_OF_TOLERANCE_INDUCTION	0.0153749	0.0457499	0.736823	318844	315	315	NO
3205	Educational attainment	c5_GO_biological_process	GO_REGULATION_OF_T_CELL_TOLERANCE_INDUCTION	0.0141625	0.0433405	0.743839	318844	358	354	NO
3206	Educational attainment	c5_GO_biological_process	GO_POSITIVE_REGULATION_OF_T_CELL_TOLERANCE_INDUCTION	0.0371069	0.0521891	0.47708	318844	242	242	NO
3207	Educational attainment	c5_GO_biological_process	GO_REGULATION_OF_ACUTE_INFLAMMATORY_RESPONSE	0.0164502	0.0229181	0.472891	318844	1278	1271	NO
3208	Educational attainment	c5_GO_biological_process	GO_NEGATIVE_REGULATION_OF_ACUTE_INFLAMMATORY_RESPONSE	-0.0239686	0.0474359	0.61336	318844	298	297	NO
3209	Educational attainment	c5_GO_biological_process	GO_POSITIVE_REGULATION_OF_ACUTE_INFLAMMATORY_RESPONSE	0.0234218	0.0278727	0.400733	318844	861	857	NO
3210	Educational attainment	c5_GO_biological_process	GO_REGULATION_OF_CHRONIC_INFLAMMATORY_RESPONSE	0.0408339	0.0579855	0.481303	318844	199	197	NO
3211	Educational attainment	c5_GO_biological_process	GO_NEGATIVE_REGULATION_OF_CHRONIC_INFLAMMATORY_RESPONSE	0.032796	0.0875211	0.707869	318844	88	86	NO
3212	Educational attainment	c5_GO_biological_process	GO_RESPIRATORY_BURST_INVOLVED_IN_DEFENSE_RESPONSE	-0.0639245	0.0404506	0.114037	318844	406	405	NO
3213	Educational attainment	c5_GO_biological_process	GO_REGULATION_OF_IMMUNE_SYSTEM_PROCESS	-0.00784211	0.00410246	0.0559333	318844	50525	46277	NO
3214	Educational attainment	c5_GO_biological_process	GO_NEGATIVE_REGULATION_OF_IMMUNE_SYSTEM_PROCESS	-0.00644604	0.00705667	0.360998	318844	14390	13987	NO
3215	Educational attainment	c5_GO_biological_process	GO_POSITIVE_REGULATION_OF_IMMUNE_SYSTEM_PROCESS	-0.00773815	0.00484626	0.110328	318844	33378	31469	NO
3216	Educational attainment	c5_GO_biological_process	GO_REGULATION_OF_LEUKOCYTE_MIGRATION	-0.0035852	0.0105669	0.734395	318844	6164	6080	NO
3217	Educational attainment	c5_GO_biological_process	GO_NEGATIVE_REGULATION_OF_LEUKOCYTE_MIGRATION	-0.0133707	0.0211367	0.527006	318844	1509	1501	NO
3218	Educational attainment	c5_GO_biological_process	GO_POSITIVE_REGULATION_OF_LEUKOCYTE_MIGRATION	-0.0059518	0.012958	0.646009	318844	4057	4016	NO
3219	Educational attainment	c5_GO_biological_process	GO_REGULATION_OF_LEUKOCYTE_CHEMOTAXIS	-0.0110129	0.0136628	0.420216	318844	3637	3603	NO
3220	Educational attainment	c5_GO_biological_process	GO_NEGATIVE_REGULATION_OF_LEUKOCYTE_CHEMOTAXIS	-0.0198954	0.0337285	0.555279	318844	587	587	NO
3221	Educational attainment	c5_GO_biological_process	GO_POSITIVE_REGULATION_OF_LEUKOCYTE_CHEMOTAXIS	-0.0165829	0.0162447	0.30734	318844	2562	2539	NO
3222	Educational attainment	c5_GO_biological_process	GO_REGULATION_OF_CELLULAR_EXTRAVASATION	0.0278663	0.0253164	0.271018	318844	1052	1046	NO
3223	Educational attainment	c5_GO_biological_process	GO_NEGATIVE_REGULATION_OF_CELLULAR_EXTRAVASATION	-0.000801382	0.0494094	0.987059	318844	274	273	NO
3224	Educational attainment	c5_GO_biological_process	GO_POSITIVE_REGULATION_OF_CELLULAR_EXTRAVASATION	0.0459022	0.0307301	0.13525	318844	712	711	NO
3225	Educational attainment	c5_GO_biological_process	GO_REGULATION_OF_IMMUNE_EFFECTOR_PROCESS	-0.00238371	0.00711754	0.737696	318844	14139	13744	NO
3226	Educational attainment	c5_GO_biological_process	GO_NEGATIVE_REGULATION_OF_IMMUNE_EFFECTOR_PROCESS	-0.00335174	0.0126764	0.791466	318844	4254	4205	NO
3227	Educational attainment	c5_GO_biological_process	GO_POSITIVE_REGULATION_OF_IMMUNE_EFFECTOR_PROCESS	0.00501161	0.00977443	0.608143	318844	7247	7134	NO
3228	Educational attainment	c5_GO_biological_process	GO_REGULATION_OF_PRODUCTION_OF_MOLECULAR_MEDIATOR_OF_IMMUNE_RESPONSE	-0.00617284	0.0123782	0.618	318844	4475	4412	NO
3229	Educational attainment	c5_GO_biological_process	GO_NEGATIVE_REGULATION_OF_PRODUCTION_OF_MOLECULAR_MEDIATOR_OF_IMMUNE_RESPONSE	-0.0151449	0.0235306	0.51982	318844	1225	1211	NO
3230	Educational attainment	c5_GO_biological_process	GO_POSITIVE_REGULATION_OF_PRODUCTION_OF_MOLECULAR_MEDIATOR_OF_IMMUNE_RESPONSE	-0.00091149	0.0155462	0.953246	318844	2815	2785	NO
3231	Educational attainment	c5_GO_biological_process	GO_REGULATION_OF_LEUKOCYTE_MEDIATED_IMMUNITY	0.000192687	0.00992867	0.984516	318844	7006	6902	NO
3232	Educational attainment	c5_GO_biological_process	GO_NEGATIVE_REGULATION_OF_LEUKOCYTE_MEDIATED_IMMUNITY	0.00834581	0.0195597	0.66961	318844	1760	1752	NO
3233	Educational attainment	c5_GO_biological_process	GO_POSITIVE_REGULATION_OF_LEUKOCYTE_MEDIATED_IMMUNITY	-0.00037706	0.0127947	0.97649	318844	4173	4124	NO
3234	Educational attainment	c5_GO_biological_process	GO_REGULATION_OF_LYMPHOCYTE_MEDIATED_IMMUNITY	0.00131507	0.0119473	0.912352	318844	4786	4733	NO
3235	Educational attainment	c5_GO_biological_process	GO_NEGATIVE_REGULATION_OF_LYMPHOCYTE_MEDIATED_IMMUNITY	0.0134949	0.0214428	0.529124	318844	1460	1455	NO
3236	Educational attainment	c5_GO_biological_process	GO_POSITIVE_REGULATION_OF_LYMPHOCYTE_MEDIATED_IMMUNITY	-0.00493432	0.0149598	0.741522	318844	3035	3008	NO
3237	Educational attainment	c5_GO_biological_process	GO_REGULATION_OF_T_CELL_MEDIATED_IMMUNITY	0.00282951	0.0176822	0.872865	318844	2161	2145	NO
3238	Educational attainment	c5_GO_biological_process	GO_NEGATIVE_REGULATION_OF_T_CELL_MEDIATED_IMMUNITY	0.0317045	0.0349869	0.364841	318844	547	546	NO
3239	Educational attainment	c5_GO_biological_process	GO_POSITIVE_REGULATION_OF_T_CELL_MEDIATED_IMMUNITY	-0.00100779	0.0213843	0.962412	318844	1476	1466	NO
3240	Educational attainment	c5_GO_biological_process	GO_REGULATION_OF_B_CELL_MEDIATED_IMMUNITY	0.000563837	0.0190052	0.976332	318844	1870	1859	NO
3241	Educational attainment	c5_GO_biological_process	GO_NEGATIVE_REGULATION_OF_B_CELL_MEDIATED_IMMUNITY	0.0245345	0.0370315	0.507633	318844	488	486	NO
3242	Educational attainment	c5_GO_biological_process	GO_POSITIVE_REGULATION_OF_B_CELL_MEDIATED_IMMUNITY	-0.0102747	0.0236391	0.663818	318844	1205	1201	NO
3243	Educational attainment	c5_GO_biological_process	GO_REGULATION_OF_NATURAL_KILLER_CELL_MEDIATED_IMMUNITY	-0.00324436	0.0219813	0.882662	318844	1386	1381	NO
3244	Educational attainment	c5_GO_biological_process	GO_NEGATIVE_REGULATION_OF_NATURAL_KILLER_CELL_MEDIATED_IMMUNITY	-0.00932379	0.0315517	0.767606	318844	672	670	NO
3245	Educational attainment	c5_GO_biological_process	GO_POSITIVE_REGULATION_OF_NATURAL_KILLER_CELL_MEDIATED_IMMUNITY	-0.0042633	0.0298473	0.886419	318844	754	751	NO
3246	Educational attainment	c5_GO_biological_process	GO_REGULATION_OF_CYTOKINE_PRODUCTION_INVOLVED_IN_IMMUNE_RESPONSE	0.0146447	0.0173785	0.399402	318844	2249	2219	NO
3247	Educational attainment	c5_GO_biological_process	GO_NEGATIVE_REGULATION_OF_CYTOKINE_PRODUCTION_INVOLVED_IN_IMMUNE_RESPONSE	0.0189953	0.0331347	0.566458	318844	612	608	NO
3248	Educational attainment	c5_GO_biological_process	GO_POSITIVE_REGULATION_OF_CYTOKINE_PRODUCTION_INVOLVED_IN_IMMUNE_RESPONSE	0.0151008	0.021288	0.478104	318844	1496	1478	NO
3249	Educational attainment	c5_GO_biological_process	GO_REGULATION_OF_T_CELL_CYTOKINE_PRODUCTION	0.018104	0.0298475	0.544151	318844	750	746	NO
3250	Educational attainment	c5_GO_biological_process	GO_NEGATIVE_REGULATION_OF_T_CELL_CYTOKINE_PRODUCTION	0.077538	0.0620764	0.211638	318844	174	174	NO
3251	Educational attainment	c5_GO_biological_process	GO_POSITIVE_REGULATION_OF_T_CELL_CYTOKINE_PRODUCTION	0.0267981	0.0405515	0.508715	318844	406	403	NO
3252	Educational attainment	c5_GO_biological_process	GO_POSITIVE_REGULATION_OF_DENDRITIC_CELL_CYTOKINE_PRODUCTION	0.0238641	0.0427374	0.576579	318844	371	366	NO
3253	Educational attainment	c5_GO_biological_process	GO_CYTOPLASMIC_PATTERN_RECOGNITION_RECEPTOR_SIGNALING_PATHWAY	0.0195604	0.0162048	0.227403	318844	2602	2558	NO
3254	Educational attainment	c5_GO_biological_process	GO_MYD88_DEPENDENT_TOLL_LIKE_RECEPTOR_SIGNALING_PATHWAY	-0.0361371	0.0280211	0.197177	318844	868	849	NO
3255	Educational attainment	c5_GO_biological_process	GO_MYD88_INDEPENDENT_TOLL_LIKE_RECEPTOR_SIGNALING_PATHWAY	0.0396898	0.0263002	0.131272	318844	971	970	NO
3256	Educational attainment	c5_GO_biological_process	GO_INNATE_IMMUNE_RESPONSE_ACTIVATING_SIGNAL_TRANSDUCTION	-0.00518549	0.0112284	0.644212	318844	5480	5378	NO
3257	Educational attainment	c5_GO_biological_process	GO_REGULATION_OF_ANTIMICROBIAL_HUMORAL_RESPONSE	-0.086374	0.0458203	0.0594228	318844	321	316	NO
3258	Educational attainment	c5_GO_biological_process	GO_REGULATION_OF_MYELOID_LEUKOCYTE_DIFFERENTIATION	-0.0100804	0.0149417	0.499898	318844	3037	3007	NO
3259	Educational attainment	c5_GO_biological_process	GO_NEGATIVE_REGULATION_OF_MYELOID_LEUKOCYTE_DIFFERENTIATION	-0.00692296	0.0218224	0.751061	318844	1412	1402	NO
3260	Educational attainment	c5_GO_biological_process	GO_POSITIVE_REGULATION_OF_MYELOID_LEUKOCYTE_DIFFERENTIATION	-0.00455045	0.0226767	0.84096	318844	1309	1299	NO
3261	Educational attainment	c5_GO_biological_process	GO_IMMUNE_RESPONSE_REGULATING_SIGNALING_PATHWAY	-0.011652	0.00697459	0.0947941	318844	14765	14332	NO
3262	Educational attainment	c5_GO_biological_process	GO_IMMUNE_RESPONSE_INHIBITING_SIGNAL_TRANSDUCTION	-0.00785451	0.0439064	0.858022	318844	350	344	NO
3263	Educational attainment	c5_GO_biological_process	GO_IMMUNE_RESPONSE_INHIBITING_CELL_SURFACE_RECEPTOR_SIGNALING_PATHWAY	0.0225142	0.0476768	0.636766	318844	296	292	NO
3264	Educational attainment	c5_GO_biological_process	GO_ANTIMICROBIAL_PEPTIDE_PRODUCTION	-0.0505835	0.051245	0.323599	318844	256	253	NO
3265	Educational attainment	c5_GO_biological_process	GO_PEPTIDE_SECRETION	-0.00581237	0.00587991	0.322902	318844	21340	20575	NO
3266	Educational attainment	c5_GO_biological_process	GO_REGULATION_OF_PEPTIDE_SECRETION	-0.0110987	0.00661286	0.0932806	318844	16511	16019	NO
3267	Educational attainment	c5_GO_biological_process	GO_NEGATIVE_REGULATION_OF_PEPTIDE_SECRETION	-0.0201865	0.0151965	0.184057	318844	2947	2920	NO
3268	Educational attainment	c5_GO_biological_process	GO_POSITIVE_REGULATION_OF_PEPTIDE_SECRETION	0.000135892	0.00851768	0.987271	318844	9624	9439	NO
3269	Educational attainment	c5_GO_biological_process	GO_REGULATION_OF_ADAPTIVE_IMMUNE_RESPONSE	0.00417446	0.0110596	0.705839	318844	5630	5547	NO
3270	Educational attainment	c5_GO_biological_process	GO_NEGATIVE_REGULATION_OF_ADAPTIVE_IMMUNE_RESPONSE	0.0343309	0.0200068	0.0861703	318844	1683	1674	NO
3271	Educational attainment	c5_GO_biological_process	GO_POSITIVE_REGULATION_OF_ADAPTIVE_IMMUNE_RESPONSE	-0.00684739	0.014113	0.627547	318844	3423	3387	NO
3272	Educational attainment	c5_GO_biological_process	GO_REGULATION_OF_T_HELPER_1_TYPE_IMMUNE_RESPONSE	-0.0159829	0.0271958	0.556737	318844	905	903	NO
3273	Educational attainment	c5_GO_biological_process	GO_NEGATIVE_REGULATION_OF_T_HELPER_1_TYPE_IMMUNE_RESPONSE	0.0192597	0.0557544	0.729765	318844	215	215	NO
3274	Educational attainment	c5_GO_biological_process	GO_POSITIVE_REGULATION_OF_T_HELPER_1_TYPE_IMMUNE_RESPONSE	-0.0299888	0.0315039	0.341145	318844	673	672	NO
3275	Educational attainment	c5_GO_biological_process	GO_REGULATION_OF_TYPE_2_IMMUNE_RESPONSE	0.067676	0.0273486	0.0133401	318844	898	893	NO
3276	Educational attainment	c5_GO_biological_process	GO_NEGATIVE_REGULATION_OF_TYPE_2_IMMUNE_RESPONSE	0.0132863	0.0403519	0.741958	318844	411	410	NO
3277	Educational attainment	c5_GO_biological_process	GO_POSITIVE_REGULATION_OF_TYPE_2_IMMUNE_RESPONSE	0.101124	0.0398626	0.0111873	318844	422	420	NO
3278	Educational attainment	c5_GO_biological_process	GO_REGULATION_OF_RESPONSE_TO_BIOTIC_STIMULUS	-0.0048598	0.00668858	0.467482	318844	16171	15663	NO
3279	Educational attainment	c5_GO_biological_process	GO_NEGATIVE_REGULATION_OF_RESPONSE_TO_BIOTIC_STIMULUS	0.00371769	0.0128936	0.773089	318844	4095	4058	NO
3280	Educational attainment	c5_GO_biological_process	GO_POSITIVE_REGULATION_OF_RESPONSE_TO_BIOTIC_STIMULUS	-0.00603274	0.0084001	0.47265	318844	9985	9747	NO
3281	Educational attainment	c5_GO_biological_process	GO_REGULATION_OF_RESPONSE_TO_TUMOR_CELL	-0.0667845	0.0370345	0.0713409	318844	488	486	NO
3282	Educational attainment	c5_GO_biological_process	GO_POSITIVE_REGULATION_OF_RESPONSE_TO_TUMOR_CELL	-0.0779292	0.0398672	0.0506172	318844	421	420	NO
3283	Educational attainment	c5_GO_biological_process	GO_REGULATION_OF_T_CELL_MEDIATED_IMMUNE_RESPONSE_TO_TUMOR_CELL	-0.127197	0.0584421	0.0295221	318844	196	196	NO
3284	Educational attainment	c5_GO_biological_process	GO_POSITIVE_REGULATION_OF_NATURAL_KILLER_CELL_MEDIATED_IMMUNE_RESPONSE_TO_TUMOR_CELL	-0.0507464	0.060008	0.397743	318844	186	185	NO
3285	Educational attainment	c5_GO_biological_process	GO_REGULATION_OF_INFLAMMATORY_RESPONSE_TO_ANTIGENIC_STIMULUS	0.000767628	0.0315757	0.980605	318844	674	671	NO
3286	Educational attainment	c5_GO_biological_process	GO_NEGATIVE_REGULATION_OF_INFLAMMATORY_RESPONSE_TO_ANTIGENIC_STIMULUS	-0.0964136	0.0432196	0.0256962	318844	360	357	NO
3287	Educational attainment	c5_GO_biological_process	GO_POSITIVE_REGULATION_OF_INFLAMMATORY_RESPONSE_TO_ANTIGENIC_STIMULUS	0.0976801	0.0472728	0.0388004	318844	300	300	NO
3288	Educational attainment	c5_GO_biological_process	GO_REGULATION_OF_ACUTE_INFLAMMATORY_RESPONSE_TO_ANTIGENIC_STIMULUS	0.0539795	0.0405536	0.183168	318844	409	408	NO
3289	Educational attainment	c5_GO_biological_process	GO_NEGATIVE_REGULATION_OF_ACUTE_INFLAMMATORY_RESPONSE_TO_ANTIGENIC_STIMULUS	-0.0875022	0.0701255	0.212107	318844	138	137	NO
3290	Educational attainment	c5_GO_biological_process	GO_POSITIVE_REGULATION_OF_ACUTE_INFLAMMATORY_RESPONSE_TO_ANTIGENIC_STIMULUS	0.109267	0.0510412	0.0322939	318844	257	257	NO
3291	Educational attainment	c5_GO_biological_process	GO_POSITIVE_REGULATION_OF_HYPERSENSITIVITY	0.0882133	0.0548571	0.107824	318844	223	223	NO
3292	Educational attainment	c5_GO_biological_process	GO_REGULATION_OF_MYELOID_LEUKOCYTE_MEDIATED_IMMUNITY	-0.011876	0.0179739	0.508781	318844	2090	2076	NO
3293	Educational attainment	c5_GO_biological_process	GO_NEGATIVE_REGULATION_OF_MYELOID_LEUKOCYTE_MEDIATED_IMMUNITY	-0.11042	0.0503541	0.0283176	318844	265	265	NO
3294	Educational attainment	c5_GO_biological_process	GO_POSITIVE_REGULATION_OF_MYELOID_LEUKOCYTE_MEDIATED_IMMUNITY	0.0190883	0.0247938	0.44137	318844	1094	1085	NO
3295	Educational attainment	c5_GO_biological_process	GO_REGULATION_OF_B_CELL_APOPTOTIC_PROCESS	-0.0545006	0.0361771	0.131941	318844	511	508	NO
3296	Educational attainment	c5_GO_biological_process	GO_NEGATIVE_REGULATION_OF_B_CELL_APOPTOTIC_PROCESS	-0.0959674	0.0464896	0.0389922	318844	308	307	NO
3297	Educational attainment	c5_GO_biological_process	GO_REGULATION_OF_HUMORAL_IMMUNE_RESPONSE	0.00638198	0.0152528	0.675644	318844	2924	2884	NO
3298	Educational attainment	c5_GO_biological_process	GO_NEGATIVE_REGULATION_OF_HUMORAL_IMMUNE_RESPONSE	-0.0239642	0.0306647	0.434513	318844	716	709	NO
3299	Educational attainment	c5_GO_biological_process	GO_POSITIVE_REGULATION_OF_HUMORAL_IMMUNE_RESPONSE	0.0513391	0.0317669	0.106069	318844	663	662	NO
3300	Educational attainment	c5_GO_biological_process	GO_REGULATION_OF_HUMORAL_IMMUNE_RESPONSE_MEDIATED_BY_CIRCULATING_IMMUNOGLOBULIN	0.00838478	0.0359307	0.815482	318844	519	517	NO
3301	Educational attainment	c5_GO_biological_process	GO_NEGATIVE_REGULATION_OF_HUMORAL_IMMUNE_RESPONSE_MEDIATED_BY_CIRCULATING_IMMUNOGLOBULIN	-0.00190607	0.0430368	0.964674	318844	362	360	NO
3302	Educational attainment	c5_GO_biological_process	GO_POSITIVE_REGULATION_OF_HUMORAL_IMMUNE_RESPONSE_MEDIATED_BY_CIRCULATING_IMMUNOGLOBULIN	0.0319922	0.0652083	0.623698	318844	157	157	NO
3303	Educational attainment	c5_GO_biological_process	GO_RESPONSE_TO_ISCHEMIA	-0.00133029	0.0192744	0.944975	318844	1799	1788	NO
3304	Educational attainment	c5_GO_biological_process	GO_LIPID_HYDROXYLATION	-0.00434673	0.0481801	0.928114	318844	290	289	NO
3305	Educational attainment	c5_GO_biological_process	GO_DESMOSOME_ORGANIZATION	-0.0511381	0.0337576	0.129808	318844	593	590	NO
3306	Educational attainment	c5_GO_biological_process	GO_REGIONALIZATION	-0.0268597	0.00770002	0.000486224	318844	11937	11646	NO
3307	Educational attainment	c5_GO_biological_process	GO_DEVELOPMENTAL_PROCESS_INVOLVED_IN_REPRODUCTION	-0.0087966	0.00459665	0.0556598	318844	37901	35411	NO
3308	Educational attainment	c5_GO_biological_process	GO_HEART_MORPHOGENESIS	-0.0232991	0.0074713	0.00181805	318844	12695	12394	NO
3309	Educational attainment	c5_GO_biological_process	GO_SKELETAL_MUSCLE_CONTRACTION	0.0287468	0.0177283	0.104907	318844	2145	2128	NO
3310	Educational attainment	c5_GO_biological_process	GO_VOLUNTARY_SKELETAL_MUSCLE_CONTRACTION	0.0205902	0.0395794	0.602907	318844	424	422	NO
3311	Educational attainment	c5_GO_biological_process	GO_MUSCLE_SYSTEM_PROCESS	-0.0129506	0.00588797	0.0278425	318844	21267	20500	NO
3312	Educational attainment	c5_GO_biological_process	GO_CIRCULATORY_SYSTEM_PROCESS	-0.0175868	0.00560103	0.00169007	318844	23831	22852	NO
3313	Educational attainment	c5_GO_biological_process	GO_RENAL_SYSTEM_PROCESS	-0.0284554	0.0118906	0.0167071	318844	4845	4778	NO
3314	Educational attainment	c5_GO_biological_process	GO_HEART_PROCESS	-0.0259226	0.00739683	0.00045743	318844	12950	12660	NO
3315	Educational attainment	c5_GO_biological_process	GO_RESPIRATORY_SYSTEM_PROCESS	-0.0898118	0.0273791	0.00103707	318844	893	889	NO
3316	Educational attainment	c5_GO_biological_process	GO_VASCULAR_PROCESS_IN_CIRCULATORY_SYSTEM	-0.0144725	0.00999067	0.147448	318844	6914	6816	NO
3317	Educational attainment	c5_GO_biological_process	GO_REGULATION_OF_SYSTEMIC_ARTERIAL_BLOOD_PRESSURE_MEDIATED_BY_A_CHEMICAL_SIGNAL	0.00276499	0.0200686	0.890417	318844	1673	1663	NO
3318	Educational attainment	c5_GO_biological_process	GO_REGULATION_OF_VASCULAR_ASSOCIATED_SMOOTH_MUSCLE_CONTRACTION	-0.0371724	0.0395788	0.347628	318844	421	421	NO
3319	Educational attainment	c5_GO_biological_process	GO_REGULATION_OF_THE_FORCE_OF_HEART_CONTRACTION_BY_CHEMICAL_SIGNAL	0.00384388	0.0547337	0.944012	318844	223	222	NO
3320	Educational attainment	c5_GO_biological_process	GO_REGULATION_OF_HEART_RATE_BY_CHEMICAL_SIGNAL	-0.0440887	0.0564239	0.434578	318844	209	209	NO
3321	Educational attainment	c5_GO_biological_process	GO_RENAL_SYSTEM_PROCESS_INVOLVED_IN_REGULATION_OF_SYSTEMIC_ARTERIAL_BLOOD_PRESSURE	0.0248715	0.0293575	0.396887	318844	780	778	NO
3322	Educational attainment	c5_GO_biological_process	GO_RENAL_CONTROL_OF_PERIPHERAL_VASCULAR_RESISTANCE_INVOLVED_IN_REGULATION_OF_SYSTEMIC_ARTERIAL_BLOOD_PRESSURE	0.0446992	0.0815739	0.58372	318844	102	101	NO
3323	Educational attainment	c5_GO_biological_process	GO_REGULATION_OF_SYSTEMIC_ARTERIAL_BLOOD_PRESSURE	-0.00102645	0.014801	0.944711	318844	3092	3070	NO
3324	Educational attainment	c5_GO_biological_process	GO_REGULATION_OF_SYSTEMIC_ARTERIAL_BLOOD_PRESSURE_BY_RENIN_ANGIOTENSIN	0.0107905	0.027002	0.689437	318844	924	920	NO
3325	Educational attainment	c5_GO_biological_process	GO_POSITIVE_REGULATION_OF_SYSTEMIC_ARTERIAL_BLOOD_PRESSURE	-0.0349242	0.0434049	0.421043	318844	355	355	NO
3326	Educational attainment	c5_GO_biological_process	GO_NEGATIVE_REGULATION_OF_SYSTEMIC_ARTERIAL_BLOOD_PRESSURE	0.0363379	0.0372253	0.328986	318844	485	484	NO
3327	Educational attainment	c5_GO_biological_process	GO_RENAL_WATER_HOMEOSTASIS	-0.0471815	0.0212238	0.026213	318844	1497	1490	NO
3328	Educational attainment	c5_GO_biological_process	GO_REGULATION_OF_GLOMERULAR_FILTRATION	0.0436468	0.0490479	0.373531	318844	279	278	NO
3329	Educational attainment	c5_GO_biological_process	GO_RENAL_SODIUM_ION_TRANSPORT	-0.0566697	0.047925	0.237022	318844	290	289	NO
3330	Educational attainment	c5_GO_biological_process	GO_RENAL_WATER_TRANSPORT	-0.0762004	0.0633898	0.229328	318844	170	170	NO
3331	Educational attainment	c5_GO_biological_process	GO_REGULATION_OF_SYSTEMIC_ARTERIAL_BLOOD_PRESSURE_BY_ENDOTHELIN	-0.00699981	0.0547352	0.89824	318844	222	222	NO
3332	Educational attainment	c5_GO_biological_process	GO_HEART_FIELD_SPECIFICATION	-0.0633497	0.0309281	0.0405322	318844	705	697	NO
3333	Educational attainment	c5_GO_biological_process	GO_HEART_INDUCTION	-0.0862015	0.0425597	0.0428245	318844	369	366	NO
3334	Educational attainment	c5_GO_biological_process	GO_SECONDARY_HEART_FIELD_SPECIFICATION	-0.019335	0.0410668	0.63777	318844	404	397	NO
3335	Educational attainment	c5_GO_biological_process	GO_DETERMINATION_OF_LEFT_RIGHT_ASYMMETRY_IN_LATERAL_MESODERM	0.0633658	0.0600093	0.290999	318844	184	184	NO
3336	Educational attainment	c5_GO_biological_process	GO_EMBRYONIC_HEART_TUBE_MORPHOGENESIS	-0.0323765	0.0140728	0.0214127	318844	3408	3386	NO
3337	Educational attainment	c5_GO_biological_process	GO_OUTFLOW_TRACT_SEPTUM_MORPHOGENESIS	-0.0636083	0.0242164	0.00862323	318844	1148	1136	NO
3338	Educational attainment	c5_GO_biological_process	GO_MEMBRANOUS_SEPTUM_MORPHOGENESIS	-0.10826	0.0662775	0.10238	318844	157	152	NO
3339	Educational attainment	c5_GO_biological_process	GO_MUSCULAR_SEPTUM_MORPHOGENESIS	-0.140165	0.0706487	0.0472593	318844	138	135	NO
3340	Educational attainment	c5_GO_biological_process	GO_OUTFLOW_TRACT_MORPHOGENESIS	-0.038195	0.0162503	0.0187531	318844	2562	2535	NO
3341	Educational attainment	c5_GO_biological_process	GO_REGULATION_OF_ANIMAL_ORGAN_FORMATION	-0.0480848	0.0291496	0.0990285	318844	785	781	NO
3342	Educational attainment	c5_GO_biological_process	GO_ENDOCARDIUM_DEVELOPMENT	0.0499941	0.0492286	0.309844	318844	279	274	NO
3343	Educational attainment	c5_GO_biological_process	GO_ENDOTHELIUM_DEVELOPMENT	-0.00634631	0.0126556	0.616046	318844	4265	4214	NO
3344	Educational attainment	c5_GO_biological_process	GO_MORPHOGENESIS_OF_AN_ENDOTHELIUM	0.0565713	0.0355846	0.111888	318844	537	529	NO
3345	Educational attainment	c5_GO_biological_process	GO_ENDOCARDIUM_MORPHOGENESIS	0.0547855	0.096323	0.569514	318844	71	71	NO
3346	Educational attainment	c5_GO_biological_process	GO_CARDIAC_CONDUCTION_SYSTEM_DEVELOPMENT	0.0100729	0.0513476	0.844476	318844	252	252	NO
3347	Educational attainment	c5_GO_biological_process	GO_HIS_PURKINJE_SYSTEM_DEVELOPMENT	0.0837749	0.0799799	0.294893	318844	104	104	NO
3348	Educational attainment	c5_GO_biological_process	GO_HEART_VALVE_DEVELOPMENT	-0.0587387	0.0178438	0.000995525	318844	2120	2101	NO
3349	Educational attainment	c5_GO_biological_process	GO_ATRIOVENTRICULAR_VALVE_DEVELOPMENT	-0.0252769	0.0312456	0.418531	318844	686	682	NO
3350	Educational attainment	c5_GO_biological_process	GO_MITRAL_VALVE_DEVELOPMENT	-0.0421508	0.0390715	0.280674	318844	439	436	NO
3351	Educational attainment	c5_GO_biological_process	GO_TRICUSPID_VALVE_DEVELOPMENT	-0.0411759	0.0773914	0.594694	318844	111	111	NO
3352	Educational attainment	c5_GO_biological_process	GO_AORTIC_VALVE_DEVELOPMENT	-0.0351566	0.0226584	0.120761	318844	1308	1301	NO
3353	Educational attainment	c5_GO_biological_process	GO_PULMONARY_VALVE_DEVELOPMENT	-0.0360409	0.0255131	0.157762	318844	1031	1025	NO
3354	Educational attainment	c5_GO_biological_process	GO_PULMONARY_VALVE_MORPHOGENESIS	-0.0239782	0.026341	0.362664	318844	967	961	NO
3355	Educational attainment	c5_GO_biological_process	GO_TRICUSPID_VALVE_MORPHOGENESIS	-0.0506589	0.079212	0.522476	318844	106	106	NO
3356	Educational attainment	c5_GO_biological_process	GO_HEART_VALVE_FORMATION	-0.0693945	0.0521867	0.183607	318844	245	243	NO
3357	Educational attainment	c5_GO_biological_process	GO_ATRIOVENTRICULAR_VALVE_FORMATION	-0.0479089	0.0587384	0.414712	318844	194	192	NO
3358	Educational attainment	c5_GO_biological_process	GO_ENDOCARDIAL_CUSHION_DEVELOPMENT	-0.036162	0.0227117	0.111337	318844	1312	1295	NO
3359	Educational attainment	c5_GO_biological_process	GO_EPITHELIAL_TO_MESENCHYMAL_TRANSITION_INVOLVED_IN_ENDOCARDIAL_CUSHION_FORMATION	-0.0756009	0.0488716	0.121881	318844	278	277	NO
3360	Educational attainment	c5_GO_biological_process	GO_ENDOCARDIAL_CUSHION_MORPHOGENESIS	-0.0597038	0.0267655	0.0257066	318844	939	932	NO
3361	Educational attainment	c5_GO_biological_process	GO_CARDIAC_CHAMBER_DEVELOPMENT	-0.0275947	0.0096141	0.00410203	318844	7503	7362	NO
3362	Educational attainment	c5_GO_biological_process	GO_CARDIAC_CHAMBER_MORPHOGENESIS	-0.032965	0.0117486	0.00501854	318844	4959	4891	NO
3363	Educational attainment	c5_GO_biological_process	GO_CARDIAC_CHAMBER_FORMATION	-0.13425	0.0641719	0.0364358	318844	163	162	NO
3364	Educational attainment	c5_GO_biological_process	GO_CARDIAC_VENTRICLE_MORPHOGENESIS	-0.0632533	0.0164391	0.000119237	318844	2505	2473	NO
3365	Educational attainment	c5_GO_biological_process	GO_CARDIAC_ATRIUM_MORPHOGENESIS	0.0148009	0.0300703	0.622571	318844	736	734	NO
3366	Educational attainment	c5_GO_biological_process	GO_CARDIAC_VENTRICLE_FORMATION	-0.11055	0.0688473	0.108336	318844	142	141	NO
3367	Educational attainment	c5_GO_biological_process	GO_CARDIAC_LEFT_VENTRICLE_MORPHOGENESIS	-0.10023	0.0361764	0.00559575	318844	507	506	NO
3368	Educational attainment	c5_GO_biological_process	GO_CARDIAC_RIGHT_VENTRICLE_MORPHOGENESIS	-0.062559	0.0426185	0.142137	318844	372	365	NO
3369	Educational attainment	c5_GO_biological_process	GO_VENTRICULAR_TRABECULA_MYOCARDIUM_MORPHOGENESIS	-0.102965	0.041119	0.012278	318844	393	393	NO
3370	Educational attainment	c5_GO_biological_process	GO_VENTRICULAR_COMPACT_MYOCARDIUM_MORPHOGENESIS	-0.100885	0.0362495	0.00538504	318844	514	508	NO
3371	Educational attainment	c5_GO_biological_process	GO_ATRIAL_CARDIAC_MUSCLE_TISSUE_DEVELOPMENT	0.105498	0.0546087	0.0533751	318844	222	222	NO
3372	Educational attainment	c5_GO_biological_process	GO_VENTRICULAR_CARDIAC_MUSCLE_TISSUE_DEVELOPMENT	-0.0644171	0.0170607	0.000159549	318844	2317	2294	NO
3373	Educational attainment	c5_GO_biological_process	GO_CARDIAC_ATRIUM_DEVELOPMENT	0.00696576	0.0256271	0.785767	318844	1017	1014	NO
3374	Educational attainment	c5_GO_biological_process	GO_CARDIAC_VENTRICLE_DEVELOPMENT	-0.0330564	0.0113926	0.00371343	318844	5283	5201	NO
3375	Educational attainment	c5_GO_biological_process	GO_GROWTH_INVOLVED_IN_HEART_MORPHOGENESIS	-0.0781694	0.0890879	0.380248	318844	84	84	NO
3376	Educational attainment	c5_GO_biological_process	GO_CARDIAC_NEURAL_CREST_CELL_MIGRATION_INVOLVED_IN_OUTFLOW_TRACT_MORPHOGENESIS	-0.139492	0.0753605	0.0641711	318844	123	116	NO
3377	Educational attainment	c5_GO_biological_process	GO_REGULATION_OF_MEMBRANE_DEPOLARIZATION	-0.020019	0.018478	0.278633	318844	1980	1964	NO
3378	Educational attainment	c5_GO_biological_process	GO_CARDIOBLAST_PROLIFERATION	-0.0158327	0.0630073	0.801595	318844	168	167	NO
3379	Educational attainment	c5_GO_biological_process	GO_REGULATION_OF_SECONDARY_HEART_FIELD_CARDIOBLAST_PROLIFERATION	-0.0124706	0.0639774	0.845454	318844	163	162	NO
3380	Educational attainment	c5_GO_biological_process	GO_ENDOCARDIAL_CUSHION_FORMATION	-0.10011	0.0315023	0.0014838	318844	675	670	NO
3381	Educational attainment	c5_GO_biological_process	GO_APOPTOTIC_PROCESS_INVOLVED_IN_HEART_MORPHOGENESIS	0.00929421	0.156183	0.952547	318844	27	27	NO
3382	Educational attainment	c5_GO_biological_process	GO_CARDIAC_SEPTUM_DEVELOPMENT	-0.0238232	0.0115518	0.0391802	318844	5142	5067	NO
3383	Educational attainment	c5_GO_biological_process	GO_VENTRICULAR_SEPTUM_DEVELOPMENT	-0.0186269	0.014571	0.201123	318844	3198	3163	NO
3384	Educational attainment	c5_GO_biological_process	GO_ATRIAL_SEPTUM_DEVELOPMENT	0.00878582	0.0336999	0.794318	318844	589	587	NO
3385	Educational attainment	c5_GO_biological_process	GO_SEPTUM_PRIMUM_DEVELOPMENT	0.0884677	0.0880352	0.314939	318844	86	85	NO
3386	Educational attainment	c5_GO_biological_process	GO_ATRIAL_SEPTUM_PRIMUM_MORPHOGENESIS	0.135793	0.093719	0.147356	318844	76	75	NO
3387	Educational attainment	c5_GO_biological_process	GO_MUSCLE_HYPERTROPHY_IN_RESPONSE_TO_STRESS	-0.0165048	0.0286928	0.565138	318844	822	813	NO
3388	Educational attainment	c5_GO_biological_process	GO_PHYSIOLOGICAL_CARDIAC_MUSCLE_HYPERTROPHY	-0.107889	0.0285157	0.000154676	318844	820	816	NO
3389	Educational attainment	c5_GO_biological_process	GO_WNT_SIGNALING_PATHWAY_INVOLVED_IN_HEART_DEVELOPMENT	-0.0806625	0.0451785	0.0741945	318844	327	326	NO
3390	Educational attainment	c5_GO_biological_process	GO_REGULATION_OF_WNT_SIGNALING_PATHWAY_INVOLVED_IN_HEART_DEVELOPMENT	-0.0648816	0.0497795	0.192446	318844	268	268	NO
3391	Educational attainment	c5_GO_biological_process	GO_NEGATIVE_REGULATION_OF_WNT_SIGNALING_PATHWAY_INVOLVED_IN_HEART_DEVELOPMENT	-0.0662325	0.0519729	0.202534	318844	246	246	NO
3392	Educational attainment	c5_GO_biological_process	GO_PANCREATIC_A_CELL_DIFFERENTIATION	-0.0548154	0.0635816	0.388619	318844	165	163	NO
3393	Educational attainment	c5_GO_biological_process	GO_POSITIVE_REGULATION_OF_BLOOD_PRESSURE_BY_EPINEPHRINE_NOREPINEPHRINE	-0.157327	0.0658403	0.0168704	318844	152	152	NO
3394	Educational attainment	c5_GO_biological_process	GO_TYPE_B_PANCREATIC_CELL_DEVELOPMENT	-0.056921	0.0391175	0.145635	318844	444	440	NO
3395	Educational attainment	c5_GO_biological_process	GO_REGULATION_OF_EXTRACELLULAR_MATRIX_CONSTITUENT_SECRETION	-0.128699	0.0505445	0.0108892	318844	260	260	NO
3396	Educational attainment	c5_GO_biological_process	GO_AMINO_ACID_TRANSMEMBRANE_TRANSPORT	-0.00668582	0.0142965	0.640032	318844	3320	3293	NO
3397	Educational attainment	c5_GO_biological_process	GO_KERATINOCYTE_DEVELOPMENT	0.0262983	0.035448	0.458158	318844	536	532	NO
3398	Educational attainment	c5_GO_biological_process	GO_MESENCHYMAL_TO_EPITHELIAL_TRANSITION_INVOLVED_IN_METANEPHROS_MORPHOGENESIS	0.0653714	0.0603382	0.278624	318844	185	182	NO
3399	Educational attainment	c5_GO_biological_process	GO_METANEPHROS_MORPHOGENESIS	0.00610618	0.0226761	0.787716	318844	1299	1294	NO
3400	Educational attainment	c5_GO_biological_process	GO_REGULATION_OF_MESENCHYMAL_TO_EPITHELIAL_TRANSITION_INVOLVED_IN_METANEPHROS_MORPHOGENESIS	0.115574	0.0984233	0.240292	318844	69	68	NO
3401	Educational attainment	c5_GO_biological_process	GO_CILIUM_MOVEMENT	0.000799761	0.00744364	0.914438	318844	12805	12483	NO
3402	Educational attainment	c5_GO_biological_process	GO_PERICARDIUM_MORPHOGENESIS	-0.0903928	0.0582813	0.120909	318844	197	196	NO
3403	Educational attainment	c5_GO_biological_process	GO_REGULATION_OF_CILIUM_MOVEMENT	0.0137834	0.0204546	0.500405	318844	1606	1597	NO
3404	Educational attainment	c5_GO_biological_process	GO_POSITIVE_REGULATION_OF_CILIUM_MOVEMENT	-0.00366605	0.0442308	0.933943	318844	341	340	NO
3405	Educational attainment	c5_GO_biological_process	GO_REGULATION_OF_CILIUM_BEAT_FREQUENCY	0.0200926	0.0246007	0.414073	318844	1108	1103	NO
3406	Educational attainment	c5_GO_biological_process	GO_NORADRENERGIC_NEURON_DIFFERENTIATION	-0.179555	0.110449	0.104017	318844	54	54	NO
3407	Educational attainment	c5_GO_biological_process	GO_BRAINSTEM_DEVELOPMENT	-0.0106265	0.0515519	0.836688	318844	249	249	NO
3408	Educational attainment	c5_GO_biological_process	GO_DYNAMIN_FAMILY_PROTEIN_POLYMERIZATION_INVOLVED_IN_MEMBRANE_FISSION	0.0203625	0.0431571	0.637054	318844	354	354	NO
3409	Educational attainment	c5_GO_biological_process	GO_SPHINGOSINE_1_PHOSPHATE_RECEPTOR_SIGNALING_PATHWAY	0.0454119	0.0647847	0.483324	318844	161	160	NO
3410	Educational attainment	c5_GO_biological_process	GO_EPITHELIAL_CELL_MORPHOGENESIS	0.00365955	0.0175662	0.834973	318844	2192	2177	NO
3411	Educational attainment	c5_GO_biological_process	GO_AXIS_ELONGATION	-0.043798	0.0325969	0.17907	318844	627	625	NO
3412	Educational attainment	c5_GO_biological_process	GO_PLANAR_CELL_POLARITY_PATHWAY_INVOLVED_IN_AXIS_ELONGATION	-0.0334049	0.0753644	0.657588	318844	118	118	NO
3413	Educational attainment	c5_GO_biological_process	GO_RETINAL_PIGMENT_EPITHELIUM_DEVELOPMENT	0.0192251	0.0547353	0.725411	318844	225	224	NO
3414	Educational attainment	c5_GO_biological_process	GO_NEURAL_RETINA_DEVELOPMENT	0.00103824	0.0145284	0.943029	318844	3218	3182	NO
3415	Educational attainment	c5_GO_biological_process	GO_CHONDROCYTE_DIFFERENTIATION_INVOLVED_IN_ENDOCHONDRAL_BONE_MORPHOGENESIS	-0.0585375	0.0305122	0.0550494	318844	716	716	NO
3416	Educational attainment	c5_GO_biological_process	GO_CHONDROCYTE_HYPERTROPHY	-0.0478783	0.0777468	0.538011	318844	111	111	NO
3417	Educational attainment	c5_GO_biological_process	GO_GROWTH_PLATE_CARTILAGE_DEVELOPMENT	-0.0167039	0.0283772	0.556105	318844	828	825	NO
3418	Educational attainment	c5_GO_biological_process	GO_GROWTH_PLATE_CARTILAGE_CHONDROCYTE_DIFFERENTIATION	-0.0329759	0.0408586	0.419625	318844	398	398	NO
3419	Educational attainment	c5_GO_biological_process	GO_GROWTH_PLATE_CARTILAGE_CHONDROCYTE_DEVELOPMENT	-0.0816836	0.0546087	0.134708	318844	224	224	NO
3420	Educational attainment	c5_GO_biological_process	GO_CHONDROCYTE_DEVELOPMENT_INVOLVED_IN_ENDOCHONDRAL_BONE_MORPHOGENESIS	-0.0805727	0.0466429	0.08409	318844	306	306	NO
3421	Educational attainment	c5_GO_biological_process	GO_DETECTION_OF_CALCIUM_ION	-0.0981844	0.0378657	0.00951576	318844	464	462	NO
3422	Educational attainment	c5_GO_biological_process	GO_POLYSACCHARIDE_METABOLIC_PROCESS	-0.0163559	0.012175	0.179143	318844	4627	4564	NO
3423	Educational attainment	c5_GO_biological_process	GO_GLYCOGEN_BIOSYNTHETIC_PROCESS	-0.0275171	0.0180045	0.126427	318844	2092	2077	NO
3424	Educational attainment	c5_GO_biological_process	GO_REGULATION_OF_GLYCOGEN_CATABOLIC_PROCESS	0.0709249	0.0711901	0.319118	318844	131	131	NO
3425	Educational attainment	c5_GO_biological_process	GO_DISACCHARIDE_METABOLIC_PROCESS	0.05005	0.0301544	0.0969579	318844	748	734	NO
3426	Educational attainment	c5_GO_biological_process	GO_FRUCTOSE_METABOLIC_PROCESS	0.0446565	0.037264	0.23077	318844	482	480	NO
3427	Educational attainment	c5_GO_biological_process	GO_FRUCTOSE_6_PHOSPHATE_METABOLIC_PROCESS	0.0470712	0.029629	0.112132	318844	757	756	NO
3428	Educational attainment	c5_GO_biological_process	GO_FRUCTOSE_2_6_BISPHOSPHATE_METABOLIC_PROCESS	-0.0474487	0.0688486	0.490714	318844	142	141	NO
3429	Educational attainment	c5_GO_biological_process	GO_FUCOSE_METABOLIC_PROCESS	0.100147	0.0427384	0.0191164	318844	365	363	NO
3430	Educational attainment	c5_GO_biological_process	GO_GLUCOSE_CATABOLIC_PROCESS	0.00811278	0.0210465	0.699889	318844	1516	1508	NO
3431	Educational attainment	c5_GO_biological_process	GO_UDP_GLUCOSE_METABOLIC_PROCESS	-0.0541341	0.0414405	0.191448	318844	391	390	NO
3432	Educational attainment	c5_GO_biological_process	GO_GALACTOSE_METABOLIC_PROCESS	0.0112601	0.0365047	0.757737	318844	500	499	NO
3433	Educational attainment	c5_GO_biological_process	GO_MANNOSE_METABOLIC_PROCESS	0.0273696	0.0307086	0.372786	318844	704	703	NO
3434	Educational attainment	c5_GO_biological_process	GO_INOSITOL_METABOLIC_PROCESS	0.0297904	0.0397198	0.453246	318844	423	421	NO
3435	Educational attainment	c5_GO_biological_process	GO_AMINOGLYCAN_METABOLIC_PROCESS	0.000759053	0.0100416	0.939744	318844	6811	6730	NO
3436	Educational attainment	c5_GO_biological_process	GO_AMINOGLYCAN_BIOSYNTHETIC_PROCESS	0.00506575	0.0129497	0.695658	318844	4040	4002	NO
3437	Educational attainment	c5_GO_biological_process	GO_AMINOGLYCAN_CATABOLIC_PROCESS	0.0062936	0.0142899	0.659632	318844	3319	3292	NO
3438	Educational attainment	c5_GO_biological_process	GO_PROTEOGLYCAN_METABOLIC_PROCESS	-0.0460447	0.0143315	0.00131441	318844	3304	3274	NO
3439	Educational attainment	c5_GO_biological_process	GO_CHITIN_METABOLIC_PROCESS	0.00156462	0.0529615	0.976432	318844	239	238	NO
3440	Educational attainment	c5_GO_biological_process	GO_AMINO_SUGAR_METABOLIC_PROCESS	0.0126476	0.0226149	0.575986	318844	1302	1298	NO
3441	Educational attainment	c5_GO_biological_process	GO_N_ACETYLGLUCOSAMINE_METABOLIC_PROCESS	-0.0300533	0.0376616	0.424881	318844	467	467	NO
3442	Educational attainment	c5_GO_biological_process	GO_UDP_N_ACETYLGLUCOSAMINE_METABOLIC_PROCESS	0.00470222	0.0323378	0.884388	318844	632	632	NO
3443	Educational attainment	c5_GO_biological_process	GO_UDP_N_ACETYLGLUCOSAMINE_BIOSYNTHETIC_PROCESS	0.00023708	0.0371459	0.994908	318844	479	479	NO
3444	Educational attainment	c5_GO_biological_process	GO_N_ACETYLNEURAMINATE_METABOLIC_PROCESS	-0.0368679	0.0442313	0.40455	318844	338	338	NO
3445	Educational attainment	c5_GO_biological_process	GO_URONIC_ACID_METABOLIC_PROCESS	-0.0404282	0.0296898	0.173297	318844	780	759	NO
3446	Educational attainment	c5_GO_biological_process	GO_ALCOHOL_METABOLIC_PROCESS	-0.00264622	0.00658129	0.687624	318844	16743	16195	NO
3447	Educational attainment	c5_GO_biological_process	GO_ETHANOL_METABOLIC_PROCESS	0.027435	0.0301336	0.362588	318844	742	735	NO
3448	Educational attainment	c5_GO_biological_process	GO_ETHANOL_CATABOLIC_PROCESS	0.0349839	0.0435921	0.422248	318844	353	351	NO
3449	Educational attainment	c5_GO_biological_process	GO_ETHANOL_OXIDATION	0.021804	0.037906	0.565149	318844	468	463	NO
3450	Educational attainment	c5_GO_biological_process	GO_GLYCEROL_3_PHOSPHATE_METABOLIC_PROCESS	0.0284502	0.0370692	0.442791	318844	481	481	NO
3451	Educational attainment	c5_GO_biological_process	GO_CELLULAR_GLUCAN_METABOLIC_PROCESS	-0.0140515	0.013746	0.306675	318844	3622	3575	NO
3452	Educational attainment	c5_GO_biological_process	GO_CELLULAR_ALDEHYDE_METABOLIC_PROCESS	-0.0144438	0.0162913	0.375296	318844	2547	2524	NO
3453	Educational attainment	c5_GO_biological_process	GO_ORGANIC_ACID_METABOLIC_PROCESS	-0.00494373	0.00421296	0.240612	318844	47159	43436	NO
3454	Educational attainment	c5_GO_biological_process	GO_ACETYL_COA_METABOLIC_PROCESS	0.0152369	0.0190727	0.424356	318844	1861	1841	NO
3455	Educational attainment	c5_GO_biological_process	GO_ACETYL_COA_BIOSYNTHETIC_PROCESS	0.0162191	0.0264103	0.539137	318844	961	954	NO
3456	Educational attainment	c5_GO_biological_process	GO_ACETYL_COA_BIOSYNTHETIC_PROCESS_FROM_PYRUVATE	-0.00329948	0.0319121	0.917651	318844	656	652	NO
3457	Educational attainment	c5_GO_biological_process	GO_LACTATE_METABOLIC_PROCESS	0.0201191	0.0326771	0.538096	318844	622	621	NO
3458	Educational attainment	c5_GO_biological_process	GO_PYRUVATE_METABOLIC_PROCESS	-0.0040483	0.0102979	0.694233	318844	6484	6391	NO
3459	Educational attainment	c5_GO_biological_process	GO_GENERATION_OF_PRECURSOR_METABOLITES_AND_ENERGY	-0.00783371	0.00615484	0.2031	318844	19354	18666	NO
3460	Educational attainment	c5_GO_biological_process	GO_TRICARBOXYLIC_ACID_CYCLE	-0.0412048	0.021981	0.0608539	318844	1390	1384	NO
3461	Educational attainment	c5_GO_biological_process	GO_CITRATE_METABOLIC_PROCESS	-0.0185721	0.0512443	0.717036	318844	255	254	NO
3462	Educational attainment	c5_GO_biological_process	GO_ISOCITRATE_METABOLIC_PROCESS	-0.0662355	0.0643755	0.303531	318844	162	162	NO
3463	Educational attainment	c5_GO_biological_process	GO_2_OXOGLUTARATE_METABOLIC_PROCESS	-0.0206548	0.0327299	0.527997	318844	625	621	NO
3464	Educational attainment	c5_GO_biological_process	GO_SUCCINYL_COA_METABOLIC_PROCESS	-0.103232	0.0587387	0.0788377	318844	193	193	NO
3465	Educational attainment	c5_GO_biological_process	GO_SUCCINATE_METABOLIC_PROCESS	0.0536134	0.0527353	0.309321	318844	241	241	NO
3466	Educational attainment	c5_GO_biological_process	GO_OXALOACETATE_METABOLIC_PROCESS	0.0102568	0.044165	0.816353	318844	344	342	NO
3467	Educational attainment	c5_GO_biological_process	GO_MALATE_METABOLIC_PROCESS	-0.0976923	0.03996	0.0144956	318844	415	414	NO
3468	Educational attainment	c5_GO_biological_process	GO_REGULATION_OF_CARBOHYDRATE_METABOLIC_PROCESS	-0.0186919	0.00948388	0.0487345	318844	7740	7584	NO
3469	Educational attainment	c5_GO_biological_process	GO_REGULATION_OF_GLUCONEOGENESIS	-0.0200123	0.0201288	0.320118	318844	1678	1658	NO
3470	Educational attainment	c5_GO_biological_process	GO_ENERGY_RESERVE_METABOLIC_PROCESS	-0.0165184	0.0134565	0.21962	318844	3768	3730	NO
3471	Educational attainment	c5_GO_biological_process	GO_FERMENTATION	-0.055723	0.0620763	0.369371	318844	171	171	NO
3472	Educational attainment	c5_GO_biological_process	GO_OXIDATIVE_PHOSPHORYLATION	-0.0205478	0.0156382	0.188864	318844	2781	2746	NO
3473	Educational attainment	c5_GO_biological_process	GO_MITOCHONDRIAL_ELECTRON_TRANSPORT_NADH_TO_UBIQUINONE	0.00902589	0.0248404	0.71634	318844	1090	1082	NO
3474	Educational attainment	c5_GO_biological_process	GO_MITOCHONDRIAL_ELECTRON_TRANSPORT_UBIQUINOL_TO_CYTOCHROME_C	-0.13672	0.0525149	0.00922964	318844	242	242	NO
3475	Educational attainment	c5_GO_biological_process	GO_REGULATION_OF_NUCLEOTIDE_METABOLIC_PROCESS	-0.00801546	0.0119594	0.502716	318844	4772	4716	NO
3476	Educational attainment	c5_GO_biological_process	GO_PURINE_NUCLEOBASE_METABOLIC_PROCESS	0.00518926	0.0260845	0.84231	318844	982	977	NO
3477	Educational attainment	c5_GO_biological_process	GO_PURINE_NUCLEOSIDE_CATABOLIC_PROCESS	-0.00378276	0.0568386	0.946938	318844	205	205	NO
3478	Educational attainment	c5_GO_biological_process	GO_PURINE_RIBONUCLEOSIDE_SALVAGE	-0.115002	0.0824108	0.162874	318844	100	99	NO
3479	Educational attainment	c5_GO_biological_process	GO_AMP_BIOSYNTHETIC_PROCESS	0.0208935	0.0763563	0.784368	318844	114	113	NO
3480	Educational attainment	c5_GO_biological_process	GO_CAMP_BIOSYNTHETIC_PROCESS	-0.0646035	0.0294731	0.0283841	318844	766	763	NO
3481	Educational attainment	c5_GO_biological_process	GO_ADP_BIOSYNTHETIC_PROCESS	-0.121644	0.0770408	0.114347	318844	112	112	NO
3482	Educational attainment	c5_GO_biological_process	GO_CGMP_BIOSYNTHETIC_PROCESS	-0.022803	0.0317908	0.4732	318844	662	660	NO
3483	Educational attainment	c5_GO_biological_process	GO_GTP_BIOSYNTHETIC_PROCESS	-0.0555113	0.0459685	0.227205	318844	314	313	NO
3484	Educational attainment	c5_GO_biological_process	GO_IMP_BIOSYNTHETIC_PROCESS	0.0174256	0.0327836	0.59505	318844	623	622	NO
3485	Educational attainment	c5_GO_biological_process	GO_DE_NOVO_IMP_BIOSYNTHETIC_PROCESS	-0.00746266	0.0394852	0.850094	318844	428	428	NO
3486	Educational attainment	c5_GO_biological_process	GO_CAMP_CATABOLIC_PROCESS	-0.0994358	0.0475121	0.036363	318844	294	294	NO
3487	Educational attainment	c5_GO_biological_process	GO_PYRIMIDINE_NUCLEOBASE_METABOLIC_PROCESS	-0.0301989	0.0308836	0.328159	318844	700	699	NO
3488	Educational attainment	c5_GO_biological_process	GO_DE_NOVO_PYRIMIDINE_NUCLEOBASE_BIOSYNTHETIC_PROCESS	-0.0296605	0.0416012	0.475863	318844	387	387	NO
3489	Educational attainment	c5_GO_biological_process	GO_PYRIMIDINE_NUCLEOSIDE_METABOLIC_PROCESS	0.0161834	0.0236302	0.493432	318844	1207	1197	NO
3490	Educational attainment	c5_GO_biological_process	GO_PYRIMIDINE_NUCLEOTIDE_METABOLIC_PROCESS	0.0251795	0.0218872	0.249972	318844	1400	1395	NO
3491	Educational attainment	c5_GO_biological_process	GO_PYRIMIDINE_NUCLEOTIDE_BIOSYNTHETIC_PROCESS	0.0224841	0.0285338	0.430708	318844	822	820	NO
3492	Educational attainment	c5_GO_biological_process	GO_PYRIMIDINE_NUCLEOTIDE_CATABOLIC_PROCESS	0.0348817	0.037785	0.355924	318844	470	467	NO
3493	Educational attainment	c5_GO_biological_process	GO_DNA_METABOLIC_PROCESS	-0.0075728	0.00443423	0.0876734	318844	41432	38444	NO
3494	Educational attainment	c5_GO_biological_process	GO_DNA_REPLICATION	-0.00085718	0.00690773	0.901244	318844	15084	14600	NO
3495	Educational attainment	c5_GO_biological_process	GO_DNA_DEPENDENT_DNA_REPLICATION	0.0118983	0.00846922	0.160054	318844	9782	9537	NO
3496	Educational attainment	c5_GO_biological_process	GO_MITOCHONDRIAL_DNA_REPLICATION	0.0647403	0.0290932	0.0260636	318844	789	786	NO
3497	Educational attainment	c5_GO_biological_process	GO_DNA_TOPOLOGICAL_CHANGE	0.00807013	0.0351822	0.818573	318844	541	540	NO
3498	Educational attainment	c5_GO_biological_process	GO_DNA_LIGATION	0.0186482	0.0282066	0.508531	318844	844	836	NO
3499	Educational attainment	c5_GO_biological_process	GO_DNA_UNWINDING_INVOLVED_IN_DNA_REPLICATION	0.0645714	0.0241022	0.00738312	318844	1152	1145	NO
3500	Educational attainment	c5_GO_biological_process	GO_DNA_REPLICATION_SYNTHESIS_OF_RNA_PRIMER	-0.0107786	0.0517632	0.83505	318844	247	247	NO
3501	Educational attainment	c5_GO_biological_process	GO_DNA_REPLICATION_INITIATION	0.0356792	0.0170253	0.0361136	318844	2343	2306	NO
3502	Educational attainment	c5_GO_biological_process	GO_DNA_STRAND_ELONGATION_INVOLVED_IN_DNA_REPLICATION	0.0470735	0.0228372	0.0392782	318844	1288	1273	NO
3503	Educational attainment	c5_GO_biological_process	GO_REGULATION_OF_DNA_REPLICATION	0.00231391	0.0110037	0.833446	318844	5691	5591	NO
3504	Educational attainment	c5_GO_biological_process	GO_RNA_DEPENDENT_DNA_BIOSYNTHETIC_PROCESS	-0.0300551	0.0136083	0.0272041	318844	3668	3623	NO
3505	Educational attainment	c5_GO_biological_process	GO_DNA_REPAIR	-0.00486868	0.00538129	0.365602	318844	26101	24899	NO
3506	Educational attainment	c5_GO_biological_process	GO_REGULATION_OF_DNA_REPAIR	-0.0152327	0.010928	0.163345	318844	5749	5669	NO
3507	Educational attainment	c5_GO_biological_process	GO_TRANSCRIPTION_COUPLED_NUCLEOTIDE_EXCISION_REPAIR	0.00703978	0.0158703	0.657345	318844	2678	2656	NO
3508	Educational attainment	c5_GO_biological_process	GO_BASE_EXCISION_REPAIR	0.020788	0.017115	0.224517	318844	2303	2281	NO
3509	Educational attainment	c5_GO_biological_process	GO_BASE_EXCISION_REPAIR_AP_SITE_FORMATION	0.0501204	0.0413875	0.225895	318844	394	388	NO
3510	Educational attainment	c5_GO_biological_process	GO_BASE_EXCISION_REPAIR_GAP_FILLING	0.0805567	0.0350829	0.021666	318844	542	540	NO
3511	Educational attainment	c5_GO_biological_process	GO_NUCLEOTIDE_EXCISION_REPAIR	0.00626389	0.0116583	0.591067	318844	5036	4963	NO
3512	Educational attainment	c5_GO_biological_process	GO_PYRIMIDINE_DIMER_REPAIR	0.0421939	0.0316931	0.183082	318844	666	662	NO
3513	Educational attainment	c5_GO_biological_process	GO_NUCLEOTIDE_EXCISION_REPAIR_PREINCISION_COMPLEX_STABILIZATION	0.0212256	0.0274121	0.438745	318844	894	889	NO
3514	Educational attainment	c5_GO_biological_process	GO_NUCLEOTIDE_EXCISION_REPAIR_PREINCISION_COMPLEX_ASSEMBLY	0.0149409	0.0241434	0.536021	318844	1151	1145	NO
3515	Educational attainment	c5_GO_biological_process	GO_NUCLEOTIDE_EXCISION_REPAIR_DNA_GAP_FILLING	0.0254008	0.0239854	0.289595	318844	1157	1153	NO
3516	Educational attainment	c5_GO_biological_process	GO_MISMATCH_REPAIR	-0.0290562	0.0177352	0.101353	318844	2151	2122	NO
3517	Educational attainment	c5_GO_biological_process	GO_POSTREPLICATION_REPAIR	-0.0280363	0.0176479	0.112141	318844	2170	2146	NO
3518	Educational attainment	c5_GO_biological_process	GO_DOUBLE_STRAND_BREAK_REPAIR	-0.0020947	0.00724227	0.772404	318844	13623	13220	NO
3519	Educational attainment	c5_GO_biological_process	GO_DNA_MODIFICATION	-0.012095	0.0108761	0.266107	318844	5841	5719	NO
3520	Educational attainment	c5_GO_biological_process	GO_DNA_METHYLATION	-0.0171848	0.013956	0.218191	318844	3487	3444	NO
3521	Educational attainment	c5_GO_biological_process	GO_DNA_DEALKYLATION_INVOLVED_IN_DNA_REPAIR	-0.0290458	0.038541	0.45107	318844	449	446	NO
3522	Educational attainment	c5_GO_biological_process	GO_DNA_CATABOLIC_PROCESS	-0.0236918	0.0199297	0.234531	318844	1694	1680	NO
3523	Educational attainment	c5_GO_biological_process	GO_APOPTOTIC_DNA_FRAGMENTATION	-0.00858791	0.033413	0.797161	318844	598	595	NO
3524	Educational attainment	c5_GO_biological_process	GO_DNA_RECOMBINATION	-0.000334908	0.0069726	0.961691	318844	14793	14320	NO
3525	Educational attainment	c5_GO_biological_process	GO_MITOTIC_RECOMBINATION	-0.0206855	0.0196338	0.292082	318844	1763	1734	NO
3526	Educational attainment	c5_GO_biological_process	GO_DNA_PACKAGING	-0.00499914	0.00913751	0.58431	318844	8313	8172	NO
24040	Reaction time	c5_GO_cellular_component	GO_SYNAPSE	0.0331257	0.00464073	9.4879e-13	319536	50966	46708	YES
3528	Educational attainment	c5_GO_biological_process	GO_CHROMATIN_ASSEMBLY_OR_DISASSEMBLY	-0.0125785	0.0112852	0.26502	318844	5392	5317	NO
3529	Educational attainment	c5_GO_biological_process	GO_NUCLEOSOME_ASSEMBLY	-0.00102045	0.0179135	0.954573	318844	2103	2092	NO
3530	Educational attainment	c5_GO_biological_process	GO_CHROMATIN_REMODELING	-0.0207923	0.0101768	0.0410439	318844	6677	6572	NO
3531	Educational attainment	c5_GO_biological_process	GO_CHROMATIN_SILENCING	-0.0494023	0.023589	0.0362349	318844	1224	1200	NO
3532	Educational attainment	c5_GO_biological_process	GO_DNA_METHYLATION_DEPENDENT_HETEROCHROMATIN_ASSEMBLY	-0.00952481	0.0231232	0.680401	318844	1254	1248	NO
3533	Educational attainment	c5_GO_biological_process	GO_CHROMATIN_SILENCING_AT_TELOMERE	-0.00328236	0.0405522	0.935488	318844	406	406	NO
3534	Educational attainment	c5_GO_biological_process	GO_REGULATION_OF_GENE_EXPRESSION_BY_GENETIC_IMPRINTING	-0.00311087	0.0216338	0.885661	318844	1446	1430	NO
3535	Educational attainment	c5_GO_biological_process	GO_DNA_TEMPLATED_TRANSCRIPTION_INITIATION	-0.0220586	0.0095786	0.021285	318844	7562	7419	NO
3536	Educational attainment	c5_GO_biological_process	GO_DNA_TEMPLATED_TRANSCRIPTION_TERMINATION	-0.0179172	0.0151993	0.238473	318844	2922	2897	NO
3537	Educational attainment	c5_GO_biological_process	GO_DNA_TEMPLATED_TRANSCRIPTION_ELONGATION	-0.0283646	0.0132186	0.0318882	318844	3904	3851	NO
3538	Educational attainment	c5_GO_biological_process	GO_REGULATION_OF_TRANSCRIPTION_BY_RNA_POLYMERASE_I	-0.0392085	0.0242276	0.10559	318844	1140	1132	NO
3539	Educational attainment	c5_GO_biological_process	GO_REGULATION_OF_TRANSCRIPTION_BY_RNA_POLYMERASE_III	-0.0133542	0.0237702	0.574249	318844	1188	1180	NO
3540	Educational attainment	c5_GO_biological_process	GO_TRANSCRIPTION_BY_RNA_POLYMERASE_I	-0.0230606	0.0157985	0.14438	318844	2705	2678	NO
3541	Educational attainment	c5_GO_biological_process	GO_TRANSCRIPTION_INITIATION_FROM_RNA_POLYMERASE_I_PROMOTER	-0.0293165	0.0217528	0.177751	318844	1418	1406	NO
3542	Educational attainment	c5_GO_biological_process	GO_TRANSCRIPTION_ELONGATION_FROM_RNA_POLYMERASE_I_PROMOTER	-0.019704	0.0227825	0.387109	318844	1298	1283	NO
3543	Educational attainment	c5_GO_biological_process	GO_TERMINATION_OF_RNA_POLYMERASE_I_TRANSCRIPTION	-0.0266687	0.0224264	0.234375	318844	1336	1323	NO
3544	Educational attainment	c5_GO_biological_process	GO_TRANSCRIPTION_INITIATION_FROM_RNA_POLYMERASE_II_PROMOTER	-0.0136467	0.0112799	0.226347	318844	5389	5314	NO
3545	Educational attainment	c5_GO_biological_process	GO_TRANSCRIPTION_ELONGATION_FROM_RNA_POLYMERASE_II_PROMOTER	-0.0190687	0.0155512	0.220127	318844	2806	2774	NO
3546	Educational attainment	c5_GO_biological_process	GO_TERMINATION_OF_RNA_POLYMERASE_II_TRANSCRIPTION	-0.00718141	0.0226758	0.751473	318844	1302	1296	NO
3547	Educational attainment	c5_GO_biological_process	GO_MRNA_SPLICE_SITE_SELECTION	-0.0222326	0.0302999	0.463101	318844	734	728	NO
3548	Educational attainment	c5_GO_biological_process	GO_MRNA_CLEAVAGE	0.00674684	0.028764	0.814551	318844	804	800	NO
3549	Educational attainment	c5_GO_biological_process	GO_ADENOSINE_TO_INOSINE_EDITING	0.0606123	0.0439059	0.167432	318844	350	349	NO
3550	Educational attainment	c5_GO_biological_process	GO_TRANSCRIPTION_BY_RNA_POLYMERASE_III	-0.0317455	0.0159816	0.0469914	318844	2655	2633	NO
3551	Educational attainment	c5_GO_biological_process	GO_TRANSCRIPTION_INITIATION_FROM_RNA_POLYMERASE_III_PROMOTER	-0.0571385	0.0326256	0.0798883	318844	637	629	NO
3552	Educational attainment	c5_GO_biological_process	GO_MITOCHONDRIAL_TRANSCRIPTION	0.000570851	0.0322118	0.985861	318844	645	643	NO
3553	Educational attainment	c5_GO_biological_process	GO_RNA_PROCESSING	-0.0119165	0.00484923	0.0139949	318844	33308	31388	NO
3554	Educational attainment	c5_GO_biological_process	GO_MRNA_PROCESSING	-0.0150909	0.00674441	0.0252515	318844	15822	15358	NO
3555	Educational attainment	c5_GO_biological_process	GO_MRNA_3_END_PROCESSING_BY_STEM_LOOP_BINDING_AND_CLEAVAGE	0.0469751	0.0534159	0.379173	318844	232	232	NO
3556	Educational attainment	c5_GO_biological_process	GO_TRNA_METABOLIC_PROCESS	0.00686757	0.00929779	0.460136	318844	8029	7883	NO
3557	Educational attainment	c5_GO_biological_process	GO_TRNA_MODIFICATION	0.0108652	0.0121869	0.372639	318844	4608	4547	NO
3558	Educational attainment	c5_GO_biological_process	GO_RNA_CATABOLIC_PROCESS	-0.0335032	0.00789124	2.18053e-05	318844	11345	11075	NO
3559	Educational attainment	c5_GO_biological_process	GO_RNA_LOCALIZATION	-0.0269789	0.00885257	0.00230709	318844	8895	8718	NO
3560	Educational attainment	c5_GO_biological_process	GO_RNA_EXPORT_FROM_NUCLEUS	-0.0229414	0.0114841	0.0457533	318844	5186	5117	NO
3561	Educational attainment	c5_GO_biological_process	GO_MRNA_EXPORT_FROM_NUCLEUS	-0.024985	0.0127847	0.050667	318844	4161	4118	NO
3562	Educational attainment	c5_GO_biological_process	GO_TRANSLATIONAL_INITIATION	-0.0290932	0.0139338	0.0368029	318844	3488	3460	NO
3563	Educational attainment	c5_GO_biological_process	GO_TRANSLATIONAL_TERMINATION	0.00414812	0.0153613	0.787132	318844	2875	2854	NO
3564	Educational attainment	c5_GO_biological_process	GO_REGULATION_OF_TRANSLATIONAL_INITIATION	-0.046051	0.0164955	0.00524302	318844	2475	2466	NO
3565	Educational attainment	c5_GO_biological_process	GO_REGULATION_OF_TRANSLATIONAL_ELONGATION	-0.010689	0.0347927	0.758676	318844	556	548	NO
3566	Educational attainment	c5_GO_biological_process	GO_REGULATION_OF_TRANSLATIONAL_TERMINATION	0.0120461	0.0432804	0.780763	318844	358	357	NO
3567	Educational attainment	c5_GO_biological_process	GO_REGULATION_OF_TRANSLATIONAL_FIDELITY	-0.000708443	0.0320364	0.982357	318844	650	649	NO
3568	Educational attainment	c5_GO_biological_process	GO_TRANSLATIONAL_READTHROUGH	-0.103315	0.0438429	0.0184499	318844	349	347	NO
3569	Educational attainment	c5_GO_biological_process	GO_PROTEIN_FOLDING	-0.0189697	0.00946563	0.0450645	318844	7724	7602	NO
3570	Educational attainment	c5_GO_biological_process	GO_DE_NOVO_PROTEIN_FOLDING	-0.0260712	0.0232994	0.263156	318844	1235	1227	NO
3571	Educational attainment	c5_GO_biological_process	GO_SIGNAL_PEPTIDE_PROCESSING	-0.05672	0.0446301	0.203768	318844	337	336	NO
3572	Educational attainment	c5_GO_biological_process	GO_PROTEIN_DEPHOSPHORYLATION	-0.0151743	0.00750791	0.0432697	318844	12580	12256	NO
3573	Educational attainment	c5_GO_biological_process	GO_PROTEIN_ADP_RIBOSYLATION	-0.00762101	0.0189487	0.687543	318844	1870	1856	NO
3574	Educational attainment	c5_GO_biological_process	GO_PROTEIN_ACETYLATION	-0.0457799	0.010143	6.37995e-06	318844	6749	6609	NO
3575	Educational attainment	c5_GO_biological_process	GO_N_TERMINAL_PROTEIN_AMINO_ACID_ACETYLATION	-0.045255	0.0364303	0.214151	318844	508	500	NO
3576	Educational attainment	c5_GO_biological_process	GO_PROTEIN_SULFATION	0.00458187	0.0579843	0.937017	318844	197	196	NO
3577	Educational attainment	c5_GO_biological_process	GO_PROTEIN_METHYLATION	-0.0191853	0.0106488	0.0716037	318844	6116	5983	NO
3578	Educational attainment	c5_GO_biological_process	GO_PROTEIN_DEMETHYLATION	-0.0737307	0.0232598	0.00152522	318844	1243	1238	NO
3579	Educational attainment	c5_GO_biological_process	GO_PROTEIN_N_LINKED_GLYCOSYLATION	-0.00844593	0.0159102	0.595524	318844	2668	2646	NO
3580	Educational attainment	c5_GO_biological_process	GO_DOLICHYL_DIPHOSPHATE_BIOSYNTHETIC_PROCESS	-0.000332881	0.0637781	0.995836	318844	164	164	NO
3581	Educational attainment	c5_GO_biological_process	GO_OLIGOSACCHARIDE_LIPID_INTERMEDIATE_BIOSYNTHETIC_PROCESS	0.00277967	0.0298694	0.925855	318844	752	748	NO
3582	Educational attainment	c5_GO_biological_process	GO_N_GLYCAN_PROCESSING	0.0436861	0.0256532	0.0885791	318844	1023	1013	NO
3583	Educational attainment	c5_GO_biological_process	GO_PROTEIN_O_LINKED_GLYCOSYLATION	0.0140552	0.0095066	0.139283	318844	7726	7541	NO
3584	Educational attainment	c5_GO_biological_process	GO_N_TERMINAL_PROTEIN_LIPIDATION	-0.0766162	0.06741	0.255719	318844	146	146	NO
3585	Educational attainment	c5_GO_biological_process	GO_C_TERMINAL_PROTEIN_LIPIDATION	-0.0260779	0.0495016	0.598326	318844	270	270	NO
3586	Educational attainment	c5_GO_biological_process	GO_GPI_ANCHOR_METABOLIC_PROCESS	0.00770123	0.0207315	0.710285	318844	1567	1555	NO
9177	Educational attainment	c5_GO_biological_process	GO_NEURON_PROJECTION_ORGANIZATION	-0.0998505	0.0139977	9.81521e-13	318844	3472	3433	YES
3588	Educational attainment	c5_GO_biological_process	GO_MEMBRANE_PROTEIN_ECTODOMAIN_PROTEOLYSIS	-0.00923623	0.019742	0.639895	318844	1717	1710	NO
3589	Educational attainment	c5_GO_biological_process	GO_PROTEIN_QUALITY_CONTROL_FOR_MISFOLDED_OR_INCOMPLETELY_SYNTHESIZED_PROTEINS	-0.0179453	0.0233295	0.441769	318844	1230	1227	NO
3590	Educational attainment	c5_GO_biological_process	GO_GLYCOPROTEIN_CATABOLIC_PROCESS	-0.021117	0.0241119	0.381144	318844	1150	1144	NO
3591	Educational attainment	c5_GO_biological_process	GO_PROTEIN_DEGLYCOSYLATION	0.000385832	0.0203465	0.984871	318844	1622	1609	NO
3592	Educational attainment	c5_GO_biological_process	GO_CELLULAR_AMINO_ACID_METABOLIC_PROCESS	-0.00511102	0.00744228	0.492238	318844	12812	12493	NO
3593	Educational attainment	c5_GO_biological_process	GO_REGULATION_OF_CELLULAR_AMINO_ACID_METABOLIC_PROCESS	-0.0390981	0.0231198	0.0908179	318844	1257	1252	NO
3594	Educational attainment	c5_GO_biological_process	GO_ARGININE_METABOLIC_PROCESS	-0.036742	0.0277267	0.185123	318844	869	866	NO
3595	Educational attainment	c5_GO_biological_process	GO_ARGININE_BIOSYNTHETIC_PROCESS	-0.101486	0.0652014	0.119589	318844	156	156	NO
3596	Educational attainment	c5_GO_biological_process	GO_ARGININE_CATABOLIC_PROCESS	0.00820995	0.0341414	0.809967	318844	574	571	NO
3597	Educational attainment	c5_GO_biological_process	GO_ASPARAGINE_METABOLIC_PROCESS	-0.0152175	0.0618968	0.805796	318844	178	178	NO
3598	Educational attainment	c5_GO_biological_process	GO_ASPARTATE_METABOLIC_PROCESS	0.0124368	0.0576926	0.829322	318844	200	200	NO
3599	Educational attainment	c5_GO_biological_process	GO_CYSTEINE_METABOLIC_PROCESS	0.0116969	0.0386723	0.762301	318844	452	448	NO
3600	Educational attainment	c5_GO_biological_process	GO_GLUTAMATE_METABOLIC_PROCESS	0.0319473	0.0211087	0.130161	318844	1502	1497	NO
3601	Educational attainment	c5_GO_biological_process	GO_GLUTAMATE_BIOSYNTHETIC_PROCESS	0.0157794	0.0517607	0.760478	318844	248	248	NO
3602	Educational attainment	c5_GO_biological_process	GO_GLUTAMATE_CATABOLIC_PROCESS	0.0148708	0.0515544	0.773004	318844	250	249	NO
3603	Educational attainment	c5_GO_biological_process	GO_GLUTAMINE_METABOLIC_PROCESS	0.0477019	0.0248045	0.0544667	318844	1095	1090	NO
3604	Educational attainment	c5_GO_biological_process	GO_GLYCINE_METABOLIC_PROCESS	-0.0222088	0.0305984	0.467954	318844	715	714	NO
3605	Educational attainment	c5_GO_biological_process	GO_HISTIDINE_METABOLIC_PROCESS	0.0358293	0.0332473	0.281187	318844	601	601	NO
3606	Educational attainment	c5_GO_biological_process	GO_ISOLEUCINE_METABOLIC_PROCESS	-0.0109906	0.0529587	0.835595	318844	240	240	NO
3607	Educational attainment	c5_GO_biological_process	GO_LEUCINE_METABOLIC_PROCESS	-0.0158217	0.0404523	0.695709	318844	405	405	NO
3608	Educational attainment	c5_GO_biological_process	GO_LEUCINE_CATABOLIC_PROCESS	-0.0375235	0.0472719	0.427324	318844	295	295	NO
3609	Educational attainment	c5_GO_biological_process	GO_LYSINE_METABOLIC_PROCESS	0.0368781	0.0331076	0.265329	318844	616	610	NO
3610	Educational attainment	c5_GO_biological_process	GO_METHIONINE_METABOLIC_PROCESS	-0.0239159	0.0301559	0.427735	318844	733	733	NO
3611	Educational attainment	c5_GO_biological_process	GO_L_PHENYLALANINE_METABOLIC_PROCESS	0.0799895	0.0426787	0.0609006	318844	373	364	NO
3612	Educational attainment	c5_GO_biological_process	GO_PROLINE_METABOLIC_PROCESS	0.0265893	0.0432799	0.53898	318844	366	356	NO
3613	Educational attainment	c5_GO_biological_process	GO_PROLINE_BIOSYNTHETIC_PROCESS	0.0625946	0.0579859	0.280374	318844	199	199	NO
3614	Educational attainment	c5_GO_biological_process	GO_L_SERINE_METABOLIC_PROCESS	-0.0135713	0.0414937	0.743617	318844	386	385	NO
3615	Educational attainment	c5_GO_biological_process	GO_L_SERINE_BIOSYNTHETIC_PROCESS	-0.0461523	0.0471127	0.327277	318844	297	297	NO
3616	Educational attainment	c5_GO_biological_process	GO_THREONINE_METABOLIC_PROCESS	0.0294418	0.0588935	0.617135	318844	192	192	NO
3617	Educational attainment	c5_GO_biological_process	GO_THREONINE_CATABOLIC_PROCESS	0.0831259	0.0714685	0.244785	318844	131	131	NO
3618	Educational attainment	c5_GO_biological_process	GO_TRYPTOPHAN_METABOLIC_PROCESS	-0.0250171	0.0384116	0.51486	318844	453	452	NO
3619	Educational attainment	c5_GO_biological_process	GO_TYROSINE_METABOLIC_PROCESS	0.0288477	0.0370335	0.436003	318844	484	483	NO
3620	Educational attainment	c5_GO_biological_process	GO_TYROSINE_CATABOLIC_PROCESS	0.134143	0.05656	0.0177076	318844	207	206	NO
3621	Educational attainment	c5_GO_biological_process	GO_VALINE_METABOLIC_PROCESS	0.0205248	0.0448345	0.647103	318844	331	331	NO
3622	Educational attainment	c5_GO_biological_process	GO_CELLULAR_MODIFIED_AMINO_ACID_METABOLIC_PROCESS	0.0127463	0.00963856	0.186025	318844	7446	7334	NO
3623	Educational attainment	c5_GO_biological_process	GO_CELLULAR_BIOGENIC_AMINE_METABOLIC_PROCESS	-0.033621	0.0182882	0.0660046	318844	2016	2003	NO
3624	Educational attainment	c5_GO_biological_process	GO_AMINO_ACID_BETAINE_METABOLIC_PROCESS	0.00436761	0.0269422	0.871219	318844	925	921	NO
3625	Educational attainment	c5_GO_biological_process	GO_AMINO_ACID_BETAINE_BIOSYNTHETIC_PROCESS	0.0327818	0.0451791	0.468086	318844	329	327	NO
3626	Educational attainment	c5_GO_biological_process	GO_CATECHOLAMINE_METABOLIC_PROCESS	-0.0433804	0.0206251	0.0354421	318844	1604	1576	NO
3627	Educational attainment	c5_GO_biological_process	GO_INDOLALKYLAMINE_METABOLIC_PROCESS	-0.0333202	0.0336711	0.32238	318844	588	587	NO
3628	Educational attainment	c5_GO_biological_process	GO_ORNITHINE_METABOLIC_PROCESS	0.00172142	0.0498727	0.972465	318844	269	269	NO
3629	Educational attainment	c5_GO_biological_process	GO_POLYAMINE_METABOLIC_PROCESS	-0.0482826	0.0378268	0.201811	318844	469	466	NO
3630	Educational attainment	c5_GO_biological_process	GO_POLYAMINE_BIOSYNTHETIC_PROCESS	-0.0709371	0.0455327	0.119249	318844	322	321	NO
3631	Educational attainment	c5_GO_biological_process	GO_PHOSPHAGEN_METABOLIC_PROCESS	0.179142	0.070123	0.010629	318844	136	135	NO
3632	Educational attainment	c5_GO_biological_process	GO_CREATINE_METABOLIC_PROCESS	0.104867	0.0600091	0.0805471	318844	187	186	NO
3633	Educational attainment	c5_GO_biological_process	GO_PROTEIN_TARGETING	-0.00638653	0.00703657	0.36408	318844	14483	14062	NO
3634	Educational attainment	c5_GO_biological_process	GO_NLS_BEARING_PROTEIN_IMPORT_INTO_NUCLEUS	-0.00366939	0.024197	0.879466	318844	1164	1144	NO
3635	Educational attainment	c5_GO_biological_process	GO_PROTEIN_TARGETING_TO_MEMBRANE	-0.0247771	0.0127292	0.0515979	318844	4199	4161	NO
3636	Educational attainment	c5_GO_biological_process	GO_COTRANSLATIONAL_PROTEIN_TARGETING_TO_MEMBRANE	0.0038605	0.0300915	0.897918	318844	741	733	NO
3637	Educational attainment	c5_GO_biological_process	GO_SRP_DEPENDENT_COTRANSLATIONAL_PROTEIN_TARGETING_TO_MEMBRANE_TRANSLOCATION	-0.0103139	0.0669481	0.877564	318844	148	147	NO
3638	Educational attainment	c5_GO_biological_process	GO_SRP_DEPENDENT_COTRANSLATIONAL_PROTEIN_TARGETING_TO_MEMBRANE_SIGNAL_SEQUENCE_RECOGNITION	-0.114619	0.153372	0.454866	318844	28	28	NO
3639	Educational attainment	c5_GO_biological_process	GO_POSTTRANSLATIONAL_PROTEIN_TARGETING_TO_ENDOPLASMIC_RETICULUM_MEMBRANE	-0.0369026	0.0569779	0.517201	318844	207	205	NO
3640	Educational attainment	c5_GO_biological_process	GO_PROTEIN_RETENTION_IN_ER_LUMEN	0.0312898	0.0445635	0.482592	318844	333	332	NO
3641	Educational attainment	c5_GO_biological_process	GO_PROTEIN_TARGETING_TO_LYSOSOME	0.00541595	0.0216245	0.802236	318844	1452	1434	NO
3642	Educational attainment	c5_GO_biological_process	GO_PROTEIN_TARGETING_TO_VACUOLE	-0.0149911	0.0150634	0.319641	318844	3001	2965	NO
3643	Educational attainment	c5_GO_biological_process	GO_PROTEIN_TARGETING_TO_MITOCHONDRION	0.0125245	0.0149716	0.402845	318844	3018	2991	NO
3644	Educational attainment	c5_GO_biological_process	GO_PROTEIN_PROCESSING_INVOLVED_IN_PROTEIN_TARGETING_TO_MITOCHONDRION	0.00479751	0.0355492	0.892648	318844	526	524	NO
3645	Educational attainment	c5_GO_biological_process	GO_LIPID_METABOLIC_PROCESS	-0.00501871	0.00388661	0.196607	318844	58273	52816	NO
3646	Educational attainment	c5_GO_biological_process	GO_FATTY_ACID_METABOLIC_PROCESS	0.00108562	0.00662667	0.869868	318844	16498	15965	NO
3647	Educational attainment	c5_GO_biological_process	GO_FATTY_ACID_BIOSYNTHETIC_PROCESS	-0.00714932	0.0103826	0.491083	318844	6399	6296	NO
3648	Educational attainment	c5_GO_biological_process	GO_FATTY_ACID_BETA_OXIDATION	-0.013627	0.0136143	0.316858	318844	3688	3635	NO
3649	Educational attainment	c5_GO_biological_process	GO_UNSATURATED_FATTY_ACID_BIOSYNTHETIC_PROCESS	-0.0194794	0.0187297	0.298328	318844	1922	1909	NO
3650	Educational attainment	c5_GO_biological_process	GO_NEUTRAL_LIPID_METABOLIC_PROCESS	0.00285332	0.0106656	0.789065	318844	6051	5959	NO
3651	Educational attainment	c5_GO_biological_process	GO_MONOACYLGLYCEROL_BIOSYNTHETIC_PROCESS	-0.0189162	0.0576911	0.742997	318844	200	200	NO
3652	Educational attainment	c5_GO_biological_process	GO_TRIGLYCERIDE_METABOLIC_PROCESS	0.009397	0.0122392	0.442617	318844	4555	4501	NO
3653	Educational attainment	c5_GO_biological_process	GO_MEMBRANE_LIPID_METABOLIC_PROCESS	0.00453707	0.00945805	0.631437	318844	7756	7622	NO
3654	Educational attainment	c5_GO_biological_process	GO_PHOSPHOLIPID_METABOLIC_PROCESS	-0.0115247	0.00591433	0.0513436	318844	21087	20306	NO
3655	Educational attainment	c5_GO_biological_process	GO_PHOSPHATIDYLETHANOLAMINE_BIOSYNTHETIC_PROCESS	0.0190765	0.0303418	0.529534	318844	727	722	NO
3656	Educational attainment	c5_GO_biological_process	GO_GLYCEROPHOSPHOLIPID_METABOLIC_PROCESS	-0.00983794	0.00653642	0.132301	318844	16928	16398	NO
3657	Educational attainment	c5_GO_biological_process	GO_DIACYLGLYCEROL_BIOSYNTHETIC_PROCESS	-0.0130162	0.0338747	0.700796	318844	579	578	NO
3658	Educational attainment	c5_GO_biological_process	GO_PHOSPHATIDYLGLYCEROL_BIOSYNTHETIC_PROCESS	-0.027024	0.0366148	0.460477	318844	495	494	NO
3659	Educational attainment	c5_GO_biological_process	GO_PHOSPHATIDYLCHOLINE_BIOSYNTHETIC_PROCESS	-0.0160759	0.0210948	0.446013	318844	1510	1499	NO
3660	Educational attainment	c5_GO_biological_process	GO_CDP_CHOLINE_PATHWAY	0.0877292	0.0515521	0.0888018	318844	250	250	NO
3661	Educational attainment	c5_GO_biological_process	GO_PHOSPHATIDYLSERINE_METABOLIC_PROCESS	-0.0035996	0.0221599	0.870961	318844	1363	1357	NO
3662	Educational attainment	c5_GO_biological_process	GO_PHOSPHATIDYLINOSITOL_BIOSYNTHETIC_PROCESS	-0.013198	0.0101393	0.193032	318844	6694	6595	NO
3663	Educational attainment	c5_GO_biological_process	GO_GLYCEROL_ETHER_METABOLIC_PROCESS	-0.00990394	0.0284829	0.728054	318844	830	825	NO
3664	Educational attainment	c5_GO_biological_process	GO_PLATELET_ACTIVATING_FACTOR_BIOSYNTHETIC_PROCESS	0.0238934	0.0534196	0.654675	318844	233	233	NO
3665	Educational attainment	c5_GO_biological_process	GO_SPHINGOLIPID_METABOLIC_PROCESS	-0.00542584	0.0110359	0.622966	318844	5638	5560	NO
3666	Educational attainment	c5_GO_biological_process	GO_CERAMIDE_METABOLIC_PROCESS	-0.0108823	0.0142754	0.445875	318844	3330	3298	NO
3667	Educational attainment	c5_GO_biological_process	GO_GLYCOSYLCERAMIDE_METABOLIC_PROCESS	-0.0306902	0.0310638	0.323166	318844	692	692	NO
3668	Educational attainment	c5_GO_biological_process	GO_GLUCOSYLCERAMIDE_METABOLIC_PROCESS	-0.0817164	0.0416554	0.0497956	318844	383	383	NO
3669	Educational attainment	c5_GO_biological_process	GO_SPHINGOMYELIN_METABOLIC_PROCESS	-0.052219	0.0355169	0.141493	318844	535	527	NO
3670	Educational attainment	c5_GO_biological_process	GO_SPHINGOMYELIN_CATABOLIC_PROCESS	-0.0282647	0.0471141	0.548559	318844	306	300	NO
3671	Educational attainment	c5_GO_biological_process	GO_SPHINGOMYELIN_BIOSYNTHETIC_PROCESS	-0.0947521	0.0537649	0.0780127	318844	229	229	NO
3672	Educational attainment	c5_GO_biological_process	GO_GLYCOSPHINGOLIPID_METABOLIC_PROCESS	-0.0124075	0.0166637	0.456526	318844	2436	2412	NO
3673	Educational attainment	c5_GO_biological_process	GO_GLYCOSPHINGOLIPID_BIOSYNTHETIC_PROCESS	-0.0146024	0.0319882	0.648036	318844	652	650	NO
3674	Educational attainment	c5_GO_biological_process	GO_GANGLIOSIDE_CATABOLIC_PROCESS	0.0102491	0.0526252	0.845584	318844	242	241	NO
3675	Educational attainment	c5_GO_biological_process	GO_ICOSANOID_METABOLIC_PROCESS	-0.00308495	0.0125618	0.806007	318844	4331	4271	NO
3676	Educational attainment	c5_GO_biological_process	GO_LEUKOTRIENE_METABOLIC_PROCESS	0.00126059	0.0235606	0.95733	318844	1214	1203	NO
3677	Educational attainment	c5_GO_biological_process	GO_PROSTANOID_METABOLIC_PROCESS	0.00552234	0.019356	0.775412	318844	1797	1781	NO
3678	Educational attainment	c5_GO_biological_process	GO_STEROID_BIOSYNTHETIC_PROCESS	-0.00348865	0.00963762	0.717365	318844	7470	7333	NO
3679	Educational attainment	c5_GO_biological_process	GO_BILE_ACID_BIOSYNTHETIC_PROCESS	0.00704711	0.0193668	0.71595	318844	1792	1787	NO
3680	Educational attainment	c5_GO_biological_process	GO_C21_STEROID_HORMONE_BIOSYNTHETIC_PROCESS	0.00763425	0.0261107	0.769997	318844	980	975	NO
3681	Educational attainment	c5_GO_biological_process	GO_PROGESTERONE_BIOSYNTHETIC_PROCESS	-0.00484823	0.0525148	0.926443	318844	241	241	NO
3682	Educational attainment	c5_GO_biological_process	GO_ANDROGEN_BIOSYNTHETIC_PROCESS	-0.0165565	0.0483492	0.732023	318844	285	285	NO
3683	Educational attainment	c5_GO_biological_process	GO_ESTROGEN_BIOSYNTHETIC_PROCESS	0.010276	0.0440346	0.81548	318844	347	342	NO
3684	Educational attainment	c5_GO_biological_process	GO_GLUCOCORTICOID_BIOSYNTHETIC_PROCESS	0.0251223	0.0307291	0.41362	318844	707	704	NO
3685	Educational attainment	c5_GO_biological_process	GO_STEROID_CATABOLIC_PROCESS	-0.0418245	0.0273035	0.125563	318844	908	901	NO
3686	Educational attainment	c5_GO_biological_process	GO_CHOLESTEROL_CATABOLIC_PROCESS	-0.0723278	0.03876	0.0620365	318844	452	451	NO
3687	Educational attainment	c5_GO_biological_process	GO_ANDROGEN_CATABOLIC_PROCESS	-0.005978	0.0678808	0.929824	318844	146	143	NO
3688	Educational attainment	c5_GO_biological_process	GO_ISOPRENOID_METABOLIC_PROCESS	-0.00511774	0.0107795	0.634954	318844	5929	5838	NO
3689	Educational attainment	c5_GO_biological_process	GO_TERPENOID_METABOLIC_PROCESS	-0.011095	0.0114736	0.333544	318844	5219	5140	NO
3690	Educational attainment	c5_GO_biological_process	GO_ONE_CARBON_METABOLIC_PROCESS	0.0315082	0.0215704	0.144094	318844	1443	1439	NO
3691	Educational attainment	c5_GO_biological_process	GO_NADH_METABOLIC_PROCESS	0.00853486	0.0194926	0.661494	318844	1765	1756	NO
3692	Educational attainment	c5_GO_biological_process	GO_NADP_METABOLIC_PROCESS	-0.00464727	0.0219895	0.832622	318844	1385	1381	NO
3693	Educational attainment	c5_GO_biological_process	GO_NADPH_REGENERATION	0.058055	0.0317429	0.0674138	318844	661	659	NO
3694	Educational attainment	c5_GO_biological_process	GO_UBIQUINONE_METABOLIC_PROCESS	0.0793951	0.0301335	0.00841965	318844	741	734	NO
3695	Educational attainment	c5_GO_biological_process	GO_GLUTATHIONE_METABOLIC_PROCESS	0.0383686	0.0213762	0.0726676	318844	1475	1462	NO
3696	Educational attainment	c5_GO_biological_process	GO_GLUTATHIONE_CATABOLIC_PROCESS	0.0430197	0.0467214	0.357171	318844	310	304	NO
3697	Educational attainment	c5_GO_biological_process	GO_ATP_BIOSYNTHETIC_PROCESS	0.0243329	0.023385	0.298092	318844	1232	1223	NO
3698	Educational attainment	c5_GO_biological_process	GO_FOLIC_ACID_CONTAINING_COMPOUND_METABOLIC_PROCESS	0.00863659	0.0225814	0.702116	318844	1315	1310	NO
3699	Educational attainment	c5_GO_biological_process	GO_VITAMIN_METABOLIC_PROCESS	-0.0147294	0.0113705	0.195183	318844	5292	5234	NO
3700	Educational attainment	c5_GO_biological_process	GO_WATER_SOLUBLE_VITAMIN_METABOLIC_PROCESS	-0.0104747	0.0135845	0.440661	318844	3677	3648	NO
3701	Educational attainment	c5_GO_biological_process	GO_BIOTIN_METABOLIC_PROCESS	-0.0643888	0.0370707	0.0824026	318844	485	485	NO
3702	Educational attainment	c5_GO_biological_process	GO_FAT_SOLUBLE_VITAMIN_METABOLIC_PROCESS	-0.0111704	0.0189134	0.554783	318844	1887	1869	NO
3703	Educational attainment	c5_GO_biological_process	GO_VITAMIN_A_METABOLIC_PROCESS	-0.0562833	0.0535311	0.293069	318844	232	231	NO
3704	Educational attainment	c5_GO_biological_process	GO_PORPHYRIN_CONTAINING_COMPOUND_METABOLIC_PROCESS	0.0184797	0.0216767	0.393929	318844	1433	1426	NO
3705	Educational attainment	c5_GO_biological_process	GO_PROTOPORPHYRINOGEN_IX_BIOSYNTHETIC_PROCESS	0.0163877	0.0507412	0.74672	318844	259	258	NO
3706	Educational attainment	c5_GO_biological_process	GO_SULFUR_COMPOUND_METABOLIC_PROCESS	-0.000674463	0.00735008	0.926887	318844	13168	12828	NO
3707	Educational attainment	c5_GO_biological_process	GO_POLYPHOSPHATE_METABOLIC_PROCESS	0.00950017	0.0414938	0.818905	318844	388	386	NO
3708	Educational attainment	c5_GO_biological_process	GO_POLYPHOSPHATE_CATABOLIC_PROCESS	0.012331	0.0444966	0.781687	318844	338	336	NO
3709	Educational attainment	c5_GO_biological_process	GO_SUPEROXIDE_METABOLIC_PROCESS	-0.00348907	0.015303	0.819647	318844	2890	2864	NO
3710	Educational attainment	c5_GO_biological_process	GO_CATION_TRANSPORT	-0.0174722	0.00419734	3.14616e-05	318844	47547	43818	NO
3711	Educational attainment	c5_GO_biological_process	GO_POTASSIUM_ION_TRANSPORT	-0.0345953	0.00870263	7.03156e-05	318844	9216	9040	NO
3712	Educational attainment	c5_GO_biological_process	GO_SODIUM_ION_TRANSPORT	-0.0271824	0.00775069	0.000453086	318844	11781	11499	NO
3713	Educational attainment	c5_GO_biological_process	GO_CHLORIDE_TRANSPORT	-0.0156775	0.0111942	0.161363	318844	5493	5409	NO
3714	Educational attainment	c5_GO_biological_process	GO_COBALT_ION_TRANSPORT	-0.0703735	0.0544861	0.196501	318844	225	225	NO
3715	Educational attainment	c5_GO_biological_process	GO_COPPER_ION_TRANSPORT	0.019309	0.0312019	0.536021	318844	686	685	NO
3716	Educational attainment	c5_GO_biological_process	GO_IRON_ION_TRANSPORT	-0.00211087	0.0160903	0.895626	318844	2603	2582	NO
3717	Educational attainment	c5_GO_biological_process	GO_MANGANESE_ION_TRANSPORT	-0.0499927	0.031362	0.110925	318844	686	681	NO
3718	Educational attainment	c5_GO_biological_process	GO_ZINC_ION_TRANSPORT	0.00750624	0.025782	0.770943	318844	1007	1001	NO
3719	Educational attainment	c5_GO_biological_process	GO_WATER_TRANSPORT	-0.0297268	0.0290401	0.306002	318844	798	795	NO
3720	Educational attainment	c5_GO_biological_process	GO_DICARBOXYLIC_ACID_TRANSPORT	-0.0125729	0.0129382	0.331167	318844	4064	4021	NO
3721	Educational attainment	c5_GO_biological_process	GO_NEUROTRANSMITTER_TRANSPORT	-0.0293795	0.00883922	0.000888206	318844	8947	8747	NO
3722	Educational attainment	c5_GO_biological_process	GO_SEROTONIN_TRANSPORT	-0.0198423	0.0305553	0.516088	318844	715	713	NO
3723	Educational attainment	c5_GO_biological_process	GO_MITOCHONDRIAL_TRANSPORT	0.00668694	0.00929144	0.471717	318844	8050	7899	NO
3724	Educational attainment	c5_GO_biological_process	GO_ACYL_CARNITINE_TRANSPORT	-0.0834072	0.071192	0.241366	318844	131	131	NO
3725	Educational attainment	c5_GO_biological_process	GO_MITOCHONDRIAL_CALCIUM_ION_TRANSMEMBRANE_TRANSPORT	-0.00442282	0.0237002	0.851963	318844	1200	1195	NO
3726	Educational attainment	c5_GO_biological_process	GO_CARNITINE_SHUTTLE	0.0173875	0.0325202	0.592879	318844	633	628	NO
3727	Educational attainment	c5_GO_biological_process	GO_DRUG_TRANSMEMBRANE_TRANSPORT	-0.00565059	0.0299908	0.850555	318844	745	739	NO
3728	Educational attainment	c5_GO_biological_process	GO_OLIGOPEPTIDE_TRANSPORT	0.0519742	0.0327826	0.112872	318844	618	617	NO
3729	Educational attainment	c5_GO_biological_process	GO_EXTRACELLULAR_TRANSPORT	-0.00164352	0.0140172	0.906662	318844	3455	3414	NO
3730	Educational attainment	c5_GO_biological_process	GO_NUCLEOTIDE_TRANSPORT	-0.000530235	0.0217764	0.980574	318844	1420	1412	NO
3731	Educational attainment	c5_GO_biological_process	GO_PURINE_NUCLEOBASE_TRANSPORT	-0.0531716	0.0475154	0.263123	318844	296	296	NO
3732	Educational attainment	c5_GO_biological_process	GO_AMINO_ACID_TRANSPORT	-0.0242648	0.0108443	0.0252503	318844	5840	5768	NO
3733	Educational attainment	c5_GO_biological_process	GO_GLUTAMINE_TRANSPORT	-0.0110282	0.0560208	0.843938	318844	212	212	NO
3734	Educational attainment	c5_GO_biological_process	GO_CELLULAR_ION_HOMEOSTASIS	-0.0171589	0.00550424	0.00182474	318844	24763	23707	NO
3735	Educational attainment	c5_GO_biological_process	GO_CELLULAR_COPPER_ION_HOMEOSTASIS	0.0703753	0.0475971	0.139258	318844	298	296	NO
3736	Educational attainment	c5_GO_biological_process	GO_CELLULAR_IRON_ION_HOMEOSTASIS	-0.000429154	0.0169181	0.979763	318844	2365	2343	NO
3737	Educational attainment	c5_GO_biological_process	GO_CELLULAR_SODIUM_ION_HOMEOSTASIS	-0.0633542	0.029112	0.0295392	318844	790	787	NO
3738	Educational attainment	c5_GO_biological_process	GO_CELL_VOLUME_HOMEOSTASIS	-0.0309738	0.0196848	0.115606	318844	1747	1731	NO
3739	Educational attainment	c5_GO_biological_process	GO_REGULATION_OF_PH	-0.0221824	0.0127178	0.0811241	318844	4191	4159	NO
3740	Educational attainment	c5_GO_biological_process	GO_INTRACELLULAR_PROTEIN_TRANSPORT	-0.015008	0.00430172	0.000485218	318844	44546	41307	NO
3741	Educational attainment	c5_GO_biological_process	GO_EXOCYTOSIS	-0.0113715	0.00465253	0.0145199	318844	36672	34449	NO
3742	Educational attainment	c5_GO_biological_process	GO_ENDOPLASMIC_RETICULUM_TO_GOLGI_VESICLE_MEDIATED_TRANSPORT	-0.0295461	0.00871627	0.000699615	318844	9186	9013	NO
3743	Educational attainment	c5_GO_biological_process	GO_RETROGRADE_VESICLE_MEDIATED_TRANSPORT_GOLGI_TO_ENDOPLASMIC_RETICULUM	-0.0210171	0.0136756	0.124336	318844	3652	3597	NO
3744	Educational attainment	c5_GO_biological_process	GO_INTRA_GOLGI_VESICLE_MEDIATED_TRANSPORT	-0.0294813	0.0237397	0.214291	318844	1196	1184	NO
3745	Educational attainment	c5_GO_biological_process	GO_POST_GOLGI_VESICLE_MEDIATED_TRANSPORT	-0.0455288	0.0109555	3.24247e-05	318844	5724	5637	NO
3746	Educational attainment	c5_GO_biological_process	GO_GOLGI_TO_PLASMA_MEMBRANE_TRANSPORT	-0.0588958	0.0154762	0.00014151	318844	2832	2808	NO
3747	Educational attainment	c5_GO_biological_process	GO_GOLGI_TO_ENDOSOME_TRANSPORT	-0.00851971	0.020922	0.683851	318844	1541	1520	NO
3748	Educational attainment	c5_GO_biological_process	GO_GOLGI_TO_VACUOLE_TRANSPORT	-0.0593445	0.028534	0.0375464	318844	827	814	NO
3749	Educational attainment	c5_GO_biological_process	GO_ENDOCYTOSIS	-0.010714	0.00531444	0.0437982	318844	26953	25627	NO
3750	Educational attainment	c5_GO_biological_process	GO_RECEPTOR_MEDIATED_ENDOCYTOSIS	-0.00610724	0.00765524	0.424996	318844	12110	11797	NO
3751	Educational attainment	c5_GO_biological_process	GO_VESICLE_BUDDING_FROM_MEMBRANE	-0.0428185	0.0121339	0.000417432	318844	4630	4574	NO
3752	Educational attainment	c5_GO_biological_process	GO_VESICLE_TARGETING	-0.0412837	0.0126578	0.00110823	318844	4246	4204	NO
3753	Educational attainment	c5_GO_biological_process	GO_VESICLE_DOCKING_INVOLVED_IN_EXOCYTOSIS	0.00773943	0.0185437	0.676414	318844	1966	1952	NO
3754	Educational attainment	c5_GO_biological_process	GO_PINOCYTOSIS	-0.0144432	0.0261107	0.580159	318844	977	973	NO
3755	Educational attainment	c5_GO_biological_process	GO_PHAGOCYTOSIS	-0.0170774	0.00778271	0.0282162	318844	11652	11390	NO
3756	Educational attainment	c5_GO_biological_process	GO_PHAGOCYTOSIS_RECOGNITION	-0.0761997	0.0300295	0.0111653	318844	745	743	NO
3757	Educational attainment	c5_GO_biological_process	GO_APOPTOTIC_PROCESS	-0.0132034	0.00372659	0.00039561	318844	65527	58662	NO
3758	Educational attainment	c5_GO_biological_process	GO_ACTIVATION_OF_CYSTEINE_TYPE_ENDOPEPTIDASE_ACTIVITY_INVOLVED_IN_APOPTOTIC_PROCESS	-0.00264312	0.0143116	0.853477	318844	3309	3279	NO
3759	Educational attainment	c5_GO_biological_process	GO_CELLULAR_COMPONENT_DISASSEMBLY_INVOLVED_IN_EXECUTION_PHASE_OF_APOPTOSIS	-0.0155232	0.0241743	0.520786	318844	1144	1139	NO
3760	Educational attainment	c5_GO_biological_process	GO_ACTIVATION_INDUCED_CELL_DEATH_OF_T_CELLS	0.0120749	0.052624	0.818514	318844	239	239	NO
3761	Educational attainment	c5_GO_biological_process	GO_INFLAMMATORY_CELL_APOPTOTIC_PROCESS	0.00660706	0.0315505	0.834127	318844	679	675	NO
3762	Educational attainment	c5_GO_biological_process	GO_SUBSTRATE_DEPENDENT_CELL_MIGRATION	0.00259181	0.0205459	0.899616	318844	1598	1584	NO
3763	Educational attainment	c5_GO_biological_process	GO_SUBSTRATE_DEPENDENT_CELL_MIGRATION_CELL_EXTENSION	0.00332861	0.0437158	0.939306	318844	353	349	NO
3764	Educational attainment	c5_GO_biological_process	GO_MUSCLE_CONTRACTION	-0.0104236	0.00623555	0.0945961	318844	18722	18139	NO
3765	Educational attainment	c5_GO_biological_process	GO_REGULATION_OF_MUSCLE_CONTRACTION	-0.0358091	0.0103121	0.000515606	318844	6441	6374	NO
3766	Educational attainment	c5_GO_biological_process	GO_SMOOTH_MUSCLE_CONTRACTION	-0.0126576	0.0128378	0.324149	318844	4129	4085	NO
3767	Educational attainment	c5_GO_biological_process	GO_REGULATION_OF_SMOOTH_MUSCLE_CONTRACTION	-0.0182628	0.0177471	0.303452	318844	2130	2120	NO
3768	Educational attainment	c5_GO_biological_process	GO_STRIATED_MUSCLE_CONTRACTION	-0.0222466	0.00884112	0.0118611	318844	8870	8739	NO
3769	Educational attainment	c5_GO_biological_process	GO_REGULATION_OF_STRIATED_MUSCLE_CONTRACTION	-0.0542676	0.0130252	3.09578e-05	318844	3994	3966	NO
3770	Educational attainment	c5_GO_biological_process	GO_SYNCYTIUM_FORMATION	-0.0498107	0.0158913	0.00172181	318844	2682	2656	NO
3771	Educational attainment	c5_GO_biological_process	GO_DEFENSE_RESPONSE	-0.00594469	0.00393118	0.130487	318844	56466	51368	NO
3772	Educational attainment	c5_GO_biological_process	GO_ACUTE_PHASE_RESPONSE	-0.00832717	0.0224441	0.710625	318844	1329	1323	NO
3773	Educational attainment	c5_GO_biological_process	GO_INFLAMMATORY_RESPONSE	-0.0100224	0.00553363	0.070115	318844	24581	23457	NO
3774	Educational attainment	c5_GO_biological_process	GO_COMPLEMENT_ACTIVATION	0.0102022	0.0157148	0.516205	318844	2749	2716	NO
3775	Educational attainment	c5_GO_biological_process	GO_COMPLEMENT_ACTIVATION_ALTERNATIVE_PATHWAY	0.0235432	0.0261236	0.367472	318844	982	978	NO
3776	Educational attainment	c5_GO_biological_process	GO_HUMORAL_IMMUNE_RESPONSE	-0.00709501	0.0104772	0.49829	318844	6304	6184	NO
3777	Educational attainment	c5_GO_biological_process	GO_CELLULAR_DEFENSE_RESPONSE	0.0140232	0.0212461	0.509231	318844	1488	1482	NO
3778	Educational attainment	c5_GO_biological_process	GO_RESPONSE_TO_OSMOTIC_STRESS	-0.0317608	0.0143032	0.0263827	318844	3310	3285	NO
3779	Educational attainment	c5_GO_biological_process	GO_HYPOTONIC_RESPONSE	0.00757144	0.034386	0.825724	318844	567	563	NO
3780	Educational attainment	c5_GO_biological_process	GO_HYPEROSMOTIC_RESPONSE	-0.0260608	0.0274727	0.342821	318844	889	887	NO
3781	Educational attainment	c5_GO_biological_process	GO_CELLULAR_RESPONSE_TO_DNA_DAMAGE_STIMULUS	-0.00496425	0.00470038	0.290906	318844	35897	33649	NO
3782	Educational attainment	c5_GO_biological_process	GO_DNA_DAMAGE_INDUCED_PROTEIN_PHOSPHORYLATION	-0.0564881	0.0295716	0.0561064	318844	770	760	NO
3783	Educational attainment	c5_GO_biological_process	GO_RESPONSE_TO_OXIDATIVE_STRESS	-0.011179	0.00669934	0.0951833	318844	16079	15604	NO
3784	Educational attainment	c5_GO_biological_process	GO_ER_OVERLOAD_RESPONSE	0.0112598	0.0347602	0.745994	318844	559	554	NO
3785	Educational attainment	c5_GO_biological_process	GO_ER_NUCLEUS_SIGNALING_PATHWAY	-0.0397604	0.0185574	0.0321494	318844	1964	1952	NO
3786	Educational attainment	c5_GO_biological_process	GO_RESPONSE_TO_STEROL_DEPLETION	-0.0384997	0.0291315	0.186308	318844	789	787	NO
3787	Educational attainment	c5_GO_biological_process	GO_CELLULAR_RESPONSE_TO_NITROGEN_STARVATION	-0.0502083	0.0513453	0.328146	318844	254	253	NO
3788	Educational attainment	c5_GO_biological_process	GO_NUCLEUS_ORGANIZATION	-0.0147138	0.0116173	0.205321	318844	5080	5011	NO
3789	Educational attainment	c5_GO_biological_process	GO_NUCLEAR_ENVELOPE_ORGANIZATION	-0.0173146	0.0193281	0.370347	318844	1803	1790	NO
3790	Educational attainment	c5_GO_biological_process	GO_NUCLEAR_PORE_ORGANIZATION	-0.0298471	0.031987	0.35077	318844	653	650	NO
3791	Educational attainment	c5_GO_biological_process	GO_NUCLEOLUS_ORGANIZATION	-0.0481516	0.0450392	0.285024	318844	331	329	NO
3792	Educational attainment	c5_GO_biological_process	GO_MITOCHONDRION_ORGANIZATION	-0.00421685	0.00632869	0.505215	318844	18217	17576	NO
3793	Educational attainment	c5_GO_biological_process	GO_MITOCHONDRIAL_MEMBRANE_ORGANIZATION	-0.00447819	0.0137237	0.74419	318844	3600	3564	NO
3794	Educational attainment	c5_GO_biological_process	GO_INNER_MITOCHONDRIAL_MEMBRANE_ORGANIZATION	-0.023486	0.0232796	0.313041	318844	1237	1227	NO
3795	Educational attainment	c5_GO_biological_process	GO_OUTER_MITOCHONDRIAL_MEMBRANE_ORGANIZATION	-0.0908122	0.0538825	0.091917	318844	228	228	NO
3796	Educational attainment	c5_GO_biological_process	GO_PLASMA_MEMBRANE_ORGANIZATION	-0.00777067	0.0117476	0.508311	318844	4973	4904	NO
3797	Educational attainment	c5_GO_biological_process	GO_CYTOSKELETON_ORGANIZATION	-0.0160184	0.00350314	4.81928e-06	318844	78844	69290	NO
3798	Educational attainment	c5_GO_biological_process	GO_ACTIN_FILAMENT_ORGANIZATION	-0.013305	0.00574267	0.0205118	318844	22472	21631	NO
3799	Educational attainment	c5_GO_biological_process	GO_MICROTUBULE_BASED_PROCESS	-0.0086317	0.00396986	0.0296826	318844	55061	50144	NO
3800	Educational attainment	c5_GO_biological_process	GO_MICROTUBULE_BASED_MOVEMENT	-0.00886864	0.00520883	0.0886408	318844	28132	26773	NO
7489	Educational attainment	c5_GO_biological_process	GO_POSITIVE_REGULATION_OF_PROTEIN_METABOLIC_PROCESS	-0.0276391	0.00389544	1.29384e-12	318844	57724	52422	YES
3802	Educational attainment	c5_GO_biological_process	GO_MICROTUBULE_NUCLEATION	-0.000238466	0.0167056	0.988611	318844	2425	2404	NO
3803	Educational attainment	c5_GO_biological_process	GO_TUBULIN_COMPLEX_ASSEMBLY	-0.0560817	0.0466452	0.229247	318844	309	305	NO
3804	Educational attainment	c5_GO_biological_process	GO_POST_CHAPERONIN_TUBULIN_FOLDING_PATHWAY	-0.0403834	0.0486953	0.40693	318844	284	280	NO
3805	Educational attainment	c5_GO_biological_process	GO_CYTOPLASM_ORGANIZATION	-0.0615866	0.035686	0.0843862	318844	522	522	NO
3806	Educational attainment	c5_GO_biological_process	GO_ENDOPLASMIC_RETICULUM_ORGANIZATION	-0.0218066	0.0145035	0.132702	318844	3229	3187	NO
3807	Educational attainment	c5_GO_biological_process	GO_GOLGI_ORGANIZATION	-0.0173669	0.00849507	0.0409201	318844	9712	9497	NO
3808	Educational attainment	c5_GO_biological_process	GO_PEROXISOME_ORGANIZATION	-0.0129816	0.0140951	0.35705	318844	3429	3386	NO
3809	Educational attainment	c5_GO_biological_process	GO_ENDOSOME_ORGANIZATION	-0.0194379	0.0152551	0.202599	318844	2912	2879	NO
3810	Educational attainment	c5_GO_biological_process	GO_VACUOLE_ORGANIZATION	-0.0144273	0.00946378	0.12739	318844	7759	7613	NO
3811	Educational attainment	c5_GO_biological_process	GO_VACUOLAR_TRANSPORT	-0.0321754	0.00924524	0.000501084	318844	8144	7997	NO
3812	Educational attainment	c5_GO_biological_process	GO_VACUOLAR_ACIDIFICATION	-0.0552099	0.0270595	0.0413197	318844	915	912	NO
3813	Educational attainment	c5_GO_biological_process	GO_PROTEIN_CATABOLIC_PROCESS_IN_THE_VACUOLE	-0.0551035	0.0229898	0.0165365	318844	1266	1259	NO
3814	Educational attainment	c5_GO_biological_process	GO_LYSOSOMAL_TRANSPORT	-0.0370321	0.0105335	0.000438726	318844	6219	6125	NO
3815	Educational attainment	c5_GO_biological_process	GO_LYSOSOMAL_LUMEN_ACIDIFICATION	-0.14843	0.0558858	0.00790912	318844	213	212	NO
3816	Educational attainment	c5_GO_biological_process	GO_CELL_CELL_JUNCTION_ASSEMBLY	-0.0392844	0.0107035	0.000242364	318844	6011	5922	NO
3817	Educational attainment	c5_GO_biological_process	GO_CELL_CYCLE	-0.0107933	0.00346546	0.0018426	318844	81627	71347	NO
3818	Educational attainment	c5_GO_biological_process	GO_CELL_CYCLE_ARREST	-0.0282173	0.00926149	0.00231359	318844	8094	7951	NO
3819	Educational attainment	c5_GO_biological_process	GO_SPINDLE_ORGANIZATION	-0.0161272	0.0084452	0.0561823	318844	9840	9622	NO
3820	Educational attainment	c5_GO_biological_process	GO_MITOTIC_SPINDLE_ORGANIZATION	-0.029305	0.0108087	0.00670356	318844	5900	5802	NO
3821	Educational attainment	c5_GO_biological_process	GO_CHROMOSOME_SEGREGATION	-0.020651	0.00637147	0.00119052	318844	17927	17315	NO
3822	Educational attainment	c5_GO_biological_process	GO_SISTER_CHROMATID_COHESION	-0.0198501	0.0164228	0.226782	318844	2502	2479	NO
3823	Educational attainment	c5_GO_biological_process	GO_REGULATION_OF_SISTER_CHROMATID_COHESION	0.0186325	0.0276151	0.499853	318844	878	871	NO
3824	Educational attainment	c5_GO_biological_process	GO_MITOTIC_SISTER_CHROMATID_COHESION	-0.00317744	0.0248866	0.898405	318844	1079	1070	NO
3825	Educational attainment	c5_GO_biological_process	GO_MITOTIC_CHROMOSOME_CONDENSATION	0.00439089	0.015881	0.782175	318844	2670	2652	NO
3826	Educational attainment	c5_GO_biological_process	GO_MITOTIC_NUCLEAR_ENVELOPE_DISASSEMBLY	-0.0222744	0.0390715	0.568615	318844	440	435	NO
3827	Educational attainment	c5_GO_biological_process	GO_MITOTIC_METAPHASE_PLATE_CONGRESSION	0.00251356	0.0189591	0.894527	318844	1882	1863	NO
3828	Educational attainment	c5_GO_biological_process	GO_MITOTIC_NUCLEAR_ENVELOPE_REASSEMBLY	-0.0177029	0.0526241	0.736567	318844	238	238	NO
3829	Educational attainment	c5_GO_biological_process	GO_MITOTIC_CELL_CYCLE_CHECKPOINT	-0.0205078	0.00920194	0.0258385	318844	8203	8044	NO
3830	Educational attainment	c5_GO_biological_process	GO_MITOTIC_G2_DNA_DAMAGE_CHECKPOINT	-0.0398762	0.02067	0.0537094	318844	1575	1561	NO
3831	Educational attainment	c5_GO_biological_process	GO_REGULATION_OF_EXIT_FROM_MITOSIS	0.0778271	0.0295119	0.00836119	318844	765	765	NO
3832	Educational attainment	c5_GO_biological_process	GO_NUCLEAR_MIGRATION	-0.060268	0.0196783	0.00219391	318844	1736	1726	NO
3833	Educational attainment	c5_GO_biological_process	GO_HOMOLOGOUS_CHROMOSOME_PAIRING_AT_MEIOSIS	-0.026243	0.0158853	0.0985298	318844	2691	2661	NO
3834	Educational attainment	c5_GO_biological_process	GO_MALE_MEIOTIC_NUCLEAR_DIVISION	-0.0284583	0.0137753	0.0388391	318844	3598	3537	NO
3835	Educational attainment	c5_GO_biological_process	GO_MALE_MEIOSIS_I	-0.0366525	0.0210108	0.0810801	318844	1543	1511	NO
3836	Educational attainment	c5_GO_biological_process	GO_FEMALE_MEIOTIC_NUCLEAR_DIVISION	-0.0341109	0.0183089	0.0624524	318844	2021	1996	NO
3837	Educational attainment	c5_GO_biological_process	GO_FEMALE_MEIOSIS_I	-0.0443594	0.0439069	0.31235	318844	349	346	NO
3838	Educational attainment	c5_GO_biological_process	GO_HOMOPHILIC_CELL_ADHESION_VIA_PLASMA_MEMBRANE_ADHESION_MOLECULES	-0.00797698	0.00827206	0.334882	318844	10282	10039	NO
3839	Educational attainment	c5_GO_biological_process	GO_HETEROPHILIC_CELL_CELL_ADHESION_VIA_PLASMA_MEMBRANE_CELL_ADHESION_MOLECULES	-0.0164433	0.0173632	0.343628	318844	2252	2221	NO
3840	Educational attainment	c5_GO_biological_process	GO_NEURON_CELL_CELL_ADHESION	-0.0689377	0.0366524	0.0599933	318844	504	499	NO
3841	Educational attainment	c5_GO_biological_process	GO_LEUKOCYTE_CELL_CELL_ADHESION	-0.00212725	0.00820949	0.795542	318844	10408	10199	NO
3842	Educational attainment	c5_GO_biological_process	GO_CELL_MATRIX_ADHESION	-0.0168943	0.00756136	0.0254646	318844	12401	12101	NO
3843	Educational attainment	c5_GO_biological_process	GO_NEGATIVE_REGULATION_OF_CELL_ADHESION	-0.0197423	0.00849335	0.0201023	318844	9692	9506	NO
7362	Educational attainment	c5_GO_biological_process	GO_COGNITION	-0.0561721	0.00813327	4.9782e-12	318844	10637	10388	YES
3845	Educational attainment	c5_GO_biological_process	GO_ESTABLISHMENT_OF_TISSUE_POLARITY	-0.0224077	0.0132346	0.0904339	318844	3893	3851	NO
3846	Educational attainment	c5_GO_biological_process	GO_ENZYME_LINKED_RECEPTOR_PROTEIN_SIGNALING_PATHWAY	-0.0118453	0.00454817	0.0092037	318844	38885	36287	NO
3847	Educational attainment	c5_GO_biological_process	GO_RECEPTOR_GUANYLYL_CYCLASE_SIGNALING_PATHWAY	-0.00960503	0.0344469	0.780371	318844	565	563	NO
3848	Educational attainment	c5_GO_biological_process	GO_TRANSMEMBRANE_RECEPTOR_PROTEIN_TYROSINE_KINASE_SIGNALING_PATHWAY	-0.0159681	0.00522686	0.00225067	318844	27956	26546	NO
3849	Educational attainment	c5_GO_biological_process	GO_ACTIVATION_OF_TRANSMEMBRANE_RECEPTOR_PROTEIN_TYROSINE_KINASE_ACTIVITY	-0.0306956	0.0384988	0.42527	318844	450	449	NO
3850	Educational attainment	c5_GO_biological_process	GO_SIGNAL_COMPLEX_ASSEMBLY	-0.0182647	0.0564244	0.746164	318844	208	208	NO
3851	Educational attainment	c5_GO_biological_process	GO_EPIDERMAL_GROWTH_FACTOR_RECEPTOR_SIGNALING_PATHWAY	-0.0222395	0.0115936	0.0550802	318844	5109	5030	NO
3852	Educational attainment	c5_GO_biological_process	GO_NEGATIVE_REGULATION_OF_EPIDERMAL_GROWTH_FACTOR_ACTIVATED_RECEPTOR_ACTIVITY	-0.0456565	0.0357549	0.201628	318844	524	521	NO
3853	Educational attainment	c5_GO_biological_process	GO_REGULATION_OF_EPIDERMAL_GROWTH_FACTOR_ACTIVATED_RECEPTOR_ACTIVITY	-0.0463769	0.0265649	0.0808478	318844	954	944	NO
3854	Educational attainment	c5_GO_biological_process	GO_TRANSMEMBRANE_RECEPTOR_PROTEIN_SERINE_THREONINE_KINASE_SIGNALING_PATHWAY	-0.00400706	0.00793279	0.613471	318844	11191	10957	NO
3855	Educational attainment	c5_GO_biological_process	GO_TRANSFORMING_GROWTH_FACTOR_BETA_RECEPTOR_SIGNALING_PATHWAY	0.00601734	0.0101668	0.553942	318844	6663	6567	NO
3856	Educational attainment	c5_GO_biological_process	GO_COMMON_PARTNER_SMAD_PROTEIN_PHOSPHORYLATION	0.0163289	0.081578	0.841354	318844	102	99	NO
3857	Educational attainment	c5_GO_biological_process	GO_SMAD_PROTEIN_COMPLEX_ASSEMBLY	0.0404601	0.0434637	0.351909	318844	352	352	NO
3858	Educational attainment	c5_GO_biological_process	GO_TRANSMEMBRANE_RECEPTOR_PROTEIN_TYROSINE_PHOSPHATASE_SIGNALING_PATHWAY	-0.0782508	0.051243	0.126749	318844	255	255	NO
3859	Educational attainment	c5_GO_biological_process	GO_G_PROTEIN_COUPLED_RECEPTOR_SIGNALING_PATHWAY	-0.017519	0.00496155	0.000414115	318844	31526	29827	NO
3860	Educational attainment	c5_GO_biological_process	GO_G_PROTEIN_COUPLED_RECEPTOR_SIGNALING_PATHWAY_COUPLED_TO_CYCLIC_NUCLEOTIDE_SECOND_MESSENGER	-0.0146558	0.00976848	0.133534	318844	7253	7134	NO
3861	Educational attainment	c5_GO_biological_process	GO_ADENYLATE_CYCLASE_ACTIVATING_G_PROTEIN_COUPLED_RECEPTOR_SIGNALING_PATHWAY	-0.0230169	0.0122927	0.0611517	318844	4521	4467	NO
3862	Educational attainment	c5_GO_biological_process	GO_ACTIVATION_OF_ADENYLATE_CYCLASE_ACTIVITY	0.00133391	0.0209354	0.949197	318844	1525	1521	NO
3863	Educational attainment	c5_GO_biological_process	GO_ADENYLATE_CYCLASE_ACTIVATING_DOPAMINE_RECEPTOR_SIGNALING_PATHWAY	-0.14321	0.0521872	0.00606703	318844	246	245	NO
3864	Educational attainment	c5_GO_biological_process	GO_ADENYLATE_CYCLASE_INHIBITING_G_PROTEIN_COUPLED_RECEPTOR_SIGNALING_PATHWAY	-0.0193041	0.0167262	0.248451	318844	2407	2389	NO
3865	Educational attainment	c5_GO_biological_process	GO_NEGATIVE_REGULATION_OF_ADENYLATE_CYCLASE_ACTIVITY	-0.030014	0.0219734	0.171964	318844	1385	1380	NO
3866	Educational attainment	c5_GO_biological_process	GO_ADENYLATE_CYCLASE_INHIBITING_DOPAMINE_RECEPTOR_SIGNALING_PATHWAY	-0.107236	0.0676427	0.112891	318844	145	145	NO
3867	Educational attainment	c5_GO_biological_process	GO_ADENYLATE_CYCLASE_INHIBITING_G_PROTEIN_COUPLED_GLUTAMATE_RECEPTOR_SIGNALING_PATHWAY	0.0503249	0.0421017	0.231963	318844	374	374	NO
3868	Educational attainment	c5_GO_biological_process	GO_ADENYLATE_CYCLASE_INHIBITING_G_PROTEIN_COUPLED_ACETYLCHOLINE_RECEPTOR_SIGNALING_PATHWAY	-0.00698913	0.0799774	0.930362	318844	104	104	NO
3869	Educational attainment	c5_GO_biological_process	GO_ADENYLATE_CYCLASE_INHIBITING_SEROTONIN_RECEPTOR_SIGNALING_PATHWAY	-0.155262	0.0678821	0.0221828	318844	150	147	NO
3870	Educational attainment	c5_GO_biological_process	GO_PHOSPHOLIPASE_C_ACTIVATING_G_PROTEIN_COUPLED_RECEPTOR_SIGNALING_PATHWAY	-0.0286684	0.0176108	0.10355	318844	2170	2156	NO
3871	Educational attainment	c5_GO_biological_process	GO_ACTIVATION_OF_PHOSPHOLIPASE_C_ACTIVITY	-0.00455943	0.0253166	0.857077	318844	1046	1041	NO
3872	Educational attainment	c5_GO_biological_process	GO_PROTEIN_KINASE_C_ACTIVATING_G_PROTEIN_COUPLED_RECEPTOR_SIGNALING_PATHWAY	-0.0245782	0.0238713	0.303193	318844	1190	1179	NO
3873	Educational attainment	c5_GO_biological_process	GO_SEROTONIN_RECEPTOR_SIGNALING_PATHWAY	-0.0332564	0.0291149	0.253352	318844	810	789	NO
3874	Educational attainment	c5_GO_biological_process	GO_DOPAMINE_RECEPTOR_SIGNALING_PATHWAY	-0.0221124	0.0226942	0.329877	318844	1303	1298	NO
3875	Educational attainment	c5_GO_biological_process	GO_G_PROTEIN_COUPLED_ACETYLCHOLINE_RECEPTOR_SIGNALING_PATHWAY	0.000321998	0.0406019	0.993672	318844	405	405	NO
3876	Educational attainment	c5_GO_biological_process	GO_GAMMA_AMINOBUTYRIC_ACID_SIGNALING_PATHWAY	-0.0564648	0.0301542	0.0611338	318844	742	739	NO
3877	Educational attainment	c5_GO_biological_process	GO_GLUTAMATE_RECEPTOR_SIGNALING_PATHWAY	-0.0343624	0.0134929	0.0108749	318844	3743	3695	NO
3878	Educational attainment	c5_GO_biological_process	GO_G_PROTEIN_COUPLED_GLUTAMATE_RECEPTOR_SIGNALING_PATHWAY	0.01291	0.0291123	0.657437	318844	785	784	NO
3879	Educational attainment	c5_GO_biological_process	GO_TACHYKININ_RECEPTOR_SIGNALING_PATHWAY	0.0217032	0.0552358	0.69438	318844	219	217	NO
3880	Educational attainment	c5_GO_biological_process	GO_NEUROPEPTIDE_SIGNALING_PATHWAY	0.00565511	0.0170184	0.739668	318844	2336	2322	NO
3881	Educational attainment	c5_GO_biological_process	GO_NOTCH_SIGNALING_PATHWAY	-0.0276618	0.0101192	0.00626493	318844	6745	6635	NO
3882	Educational attainment	c5_GO_biological_process	GO_NOTCH_RECEPTOR_PROCESSING	0.00668713	0.0468765	0.886563	318844	301	301	NO
3883	Educational attainment	c5_GO_biological_process	GO_POSITIVE_REGULATION_OF_TRANSCRIPTION_OF_NOTCH_RECEPTOR_TARGET	-0.020074	0.0289825	0.488546	318844	795	791	NO
3884	Educational attainment	c5_GO_biological_process	GO_WNT_SIGNALING_PATHWAY_CALCIUM_MODULATING_PATHWAY	-0.0288428	0.0239034	0.227572	318844	1174	1165	NO
3885	Educational attainment	c5_GO_biological_process	GO_SMOOTHENED_SIGNALING_PATHWAY	0.0177624	0.00935137	0.0575076	318844	7944	7800	NO
3886	Educational attainment	c5_GO_biological_process	GO_INTEGRIN_MEDIATED_SIGNALING_PATHWAY	0.010451	0.0102102	0.306031	318844	6597	6508	NO
3887	Educational attainment	c5_GO_biological_process	GO_I_KAPPAB_KINASE_NF_KAPPAB_SIGNALING	-0.00520956	0.00916538	0.569767	318844	8327	8133	NO
3888	Educational attainment	c5_GO_biological_process	GO_ACTIVATION_OF_NF_KAPPAB_INDUCING_KINASE_ACTIVITY	0.0195552	0.0329434	0.55278	318844	618	612	NO
3889	Educational attainment	c5_GO_biological_process	GO_I_KAPPAB_PHOSPHORYLATION	0.0560483	0.036578	0.125451	318844	501	500	NO
3890	Educational attainment	c5_GO_biological_process	GO_CYTOPLASMIC_SEQUESTERING_OF_NF_KAPPAB	0.0142834	0.0688527	0.83566	318844	140	139	NO
3891	Educational attainment	c5_GO_biological_process	GO_JNK_CASCADE	-0.0289278	0.0095246	0.00238834	318844	7662	7502	NO
3892	Educational attainment	c5_GO_biological_process	GO_ACTIVATION_OF_JNKK_ACTIVITY	-0.0358522	0.0377019	0.341636	318844	473	468	NO
3893	Educational attainment	c5_GO_biological_process	GO_ACTIVATION_OF_JUN_KINASE_ACTIVITY	-0.00809521	0.0189593	0.669396	318844	1876	1854	NO
3894	Educational attainment	c5_GO_biological_process	GO_TYROSINE_PHOSPHORYLATION_OF_STAT_PROTEIN	-0.0317457	0.0170798	0.0630752	318844	2309	2290	NO
3895	Educational attainment	c5_GO_biological_process	GO_NITRIC_OXIDE_MEDIATED_SIGNAL_TRANSDUCTION	-0.0376546	0.0248397	0.129545	318844	1090	1082	NO
3896	Educational attainment	c5_GO_biological_process	GO_SMALL_GTPASE_MEDIATED_SIGNAL_TRANSDUCTION	-0.022109	0.00560456	7.9879e-05	318844	23766	22805	NO
3897	Educational attainment	c5_GO_biological_process	GO_RAS_PROTEIN_SIGNAL_TRANSDUCTION	-0.0264281	0.00726428	0.000274712	318844	13475	13149	NO
3898	Educational attainment	c5_GO_biological_process	GO_RHO_PROTEIN_SIGNAL_TRANSDUCTION	-0.00323346	0.0116203	0.780813	318844	5082	5009	NO
30981	Verbal-numerical reasoning (baseline)	c5_GO_biological_process	GO_NEUROGENESIS	-0.0454515	0.00664138	7.75219e-12	128812	69116	61643	YES
3900	Educational attainment	c5_GO_biological_process	GO_NEUROTRANSMITTER_SECRETION	-0.0240573	0.0100575	0.0167585	318844	6840	6713	NO
3901	Educational attainment	c5_GO_biological_process	GO_NEURON_NEURON_SYNAPTIC_TRANSMISSION	0.0151772	0.0565629	0.78845	318844	211	210	NO
3902	Educational attainment	c5_GO_biological_process	GO_SYNAPTIC_TRANSMISSION_CHOLINERGIC	0.0168527	0.0210882	0.424202	318844	1526	1502	NO
3903	Educational attainment	c5_GO_biological_process	GO_ENSHEATHMENT_OF_NEURONS	-0.0503642	0.0109964	4.65024e-06	318844	5698	5600	NO
3904	Educational attainment	c5_GO_biological_process	GO_NEUROMUSCULAR_SYNAPTIC_TRANSMISSION	-0.0292727	0.0260308	0.260784	318844	994	982	NO
3905	Educational attainment	c5_GO_biological_process	GO_GAMETE_GENERATION	-0.0026363	0.00504793	0.601494	318844	30342	28690	NO
3906	Educational attainment	c5_GO_biological_process	GO_GERM_CELL_DEVELOPMENT	0.00247718	0.00750519	0.741354	318844	12614	12281	NO
3907	Educational attainment	c5_GO_biological_process	GO_SPERM_AXONEME_ASSEMBLY	0.0336982	0.0177355	0.0574285	318844	2157	2129	NO
3908	Educational attainment	c5_GO_biological_process	GO_SPERMATID_NUCLEUS_DIFFERENTIATION	-0.0069311	0.0304906	0.820176	318844	726	723	NO
3909	Educational attainment	c5_GO_biological_process	GO_FEMALE_GAMETE_GENERATION	-0.00688927	0.0103881	0.507209	318844	6395	6282	NO
3910	Educational attainment	c5_GO_biological_process	GO_INSEMINATION	-0.00654348	0.0525143	0.900837	318844	240	240	NO
3911	Educational attainment	c5_GO_biological_process	GO_SINGLE_FERTILIZATION	0.00266251	0.0109402	0.80772	318844	5741	5655	NO
3912	Educational attainment	c5_GO_biological_process	GO_BINDING_OF_SPERM_TO_ZONA_PELLUCIDA	-0.00907542	0.0201659	0.652683	318844	1651	1637	NO
3913	Educational attainment	c5_GO_biological_process	GO_ACROSOME_REACTION	0.021621	0.0207438	0.297279	318844	1562	1552	NO
3914	Educational attainment	c5_GO_biological_process	GO_PENETRATION_OF_ZONA_PELLUCIDA	0.0291225	0.0593669	0.623744	318844	192	190	NO
3915	Educational attainment	c5_GO_biological_process	GO_FUSION_OF_SPERM_TO_EGG_PLASMA_MEMBRANE_INVOLVED_IN_SINGLE_FERTILIZATION	-0.0126497	0.0363954	0.728168	318844	504	503	NO
3916	Educational attainment	c5_GO_biological_process	GO_EGG_ACTIVATION	-0.0358824	0.0557566	0.519864	318844	214	213	NO
3917	Educational attainment	c5_GO_biological_process	GO_REGULATION_OF_MITOTIC_CELL_CYCLE	-0.0128426	0.00523529	0.0141647	318844	27909	26461	NO
3918	Educational attainment	c5_GO_biological_process	GO_BLASTODERM_SEGMENTATION	0.0134662	0.0362858	0.710553	318844	510	509	NO
3919	Educational attainment	c5_GO_biological_process	GO_TRIPARTITE_REGIONAL_SUBDIVISION	0.0285453	0.0449707	0.52559	318844	333	332	NO
3920	Educational attainment	c5_GO_biological_process	GO_ZYGOTIC_DETERMINATION_OF_ANTERIOR_POSTERIOR_AXIS_EMBRYO	0.0866558	0.0760212	0.254333	318844	118	117	NO
3921	Educational attainment	c5_GO_biological_process	GO_THORAX_AND_ANTERIOR_ABDOMEN_DETERMINATION	0.239323	0.133425	0.0728636	318844	37	37	NO
3922	Educational attainment	c5_GO_biological_process	GO_GASTRULATION	-0.00217863	0.00987093	0.825317	318844	7109	6978	NO
3923	Educational attainment	c5_GO_biological_process	GO_SEGMENT_SPECIFICATION	-0.032535	0.0441008	0.460672	318844	341	341	NO
3924	Educational attainment	c5_GO_biological_process	GO_COMPARTMENT_PATTERN_SPECIFICATION	0.0227467	0.0803668	0.77715	318844	103	103	NO
3925	Educational attainment	c5_GO_biological_process	GO_PATTERN_SPECIFICATION_PROCESS	-0.0173432	0.00657369	0.00833338	318844	16746	16210	NO
3926	Educational attainment	c5_GO_biological_process	GO_ECTODERM_DEVELOPMENT	0.0109153	0.0319618	0.73272	318844	655	650	NO
3927	Educational attainment	c5_GO_biological_process	GO_NEUROBLAST_PROLIFERATION	-0.0204733	0.0163668	0.210971	318844	2521	2500	NO
3928	Educational attainment	c5_GO_biological_process	GO_NEGATIVE_REGULATION_OF_NEUROBLAST_PROLIFERATION	-0.171952	0.0522955	0.00100884	318844	244	243	NO
3929	Educational attainment	c5_GO_biological_process	GO_AXONAL_FASCICULATION	-0.0543356	0.0254633	0.0328535	318844	1041	1036	NO
3930	Educational attainment	c5_GO_biological_process	GO_SYNAPSE_ASSEMBLY	-0.0493206	0.0106972	4.0162e-06	318844	6020	5924	NO
32730	Verbal-numerical reasoning (baseline)	c5_GO_biological_process	GO_REGULATION_OF_CELL_DIFFERENTIATION	-0.046405	0.00678096	7.76646e-12	128812	64946	58169	YES
3932	Educational attainment	c5_GO_biological_process	GO_PERIPHERAL_NERVOUS_SYSTEM_DEVELOPMENT	-0.0563378	0.0151161	0.000193796	318844	2966	2933	NO
3933	Educational attainment	c5_GO_biological_process	GO_SENSORY_ORGAN_DEVELOPMENT	-0.0175765	0.00545647	0.00127656	318844	25302	24169	NO
3934	Educational attainment	c5_GO_biological_process	GO_SALIVARY_GLAND_DEVELOPMENT	-0.0268252	0.0195537	0.170104	318844	1752	1737	NO
3935	Educational attainment	c5_GO_biological_process	GO_FOREGUT_MORPHOGENESIS	-0.0475116	0.063194	0.452149	318844	166	165	NO
3936	Educational attainment	c5_GO_biological_process	GO_ENDODERM_DEVELOPMENT	0.00381879	0.0142471	0.788668	318844	3348	3308	NO
3937	Educational attainment	c5_GO_biological_process	GO_MIDGUT_DEVELOPMENT	0.01829	0.0403006	0.649945	318844	414	413	NO
3938	Educational attainment	c5_GO_biological_process	GO_MESODERM_DEVELOPMENT	0.00346941	0.0141848	0.806777	318844	3374	3338	NO
3939	Educational attainment	c5_GO_biological_process	GO_MESODERMAL_CELL_FATE_SPECIFICATION	-0.0457887	0.0512433	0.371561	318844	252	252	NO
3940	Educational attainment	c5_GO_biological_process	GO_GONADAL_MESODERM_DEVELOPMENT	0.0428874	0.091317	0.638602	318844	80	80	NO
3941	Educational attainment	c5_GO_biological_process	GO_HEART_DEVELOPMENT	-0.0212987	0.00529268	5.71882e-05	318844	27127	25830	NO
3942	Educational attainment	c5_GO_biological_process	GO_ADULT_HEART_DEVELOPMENT	0.0291728	0.0349207	0.403493	318844	551	544	NO
3943	Educational attainment	c5_GO_biological_process	GO_MUSCLE_ORGAN_DEVELOPMENT	-0.0189051	0.00660596	0.00421243	318844	16521	16039	NO
3944	Educational attainment	c5_GO_biological_process	GO_MYOBLAST_FUSION	-0.0377932	0.0182315	0.0381768	318844	2033	2016	NO
3945	Educational attainment	c5_GO_biological_process	GO_NEUROMUSCULAR_JUNCTION_DEVELOPMENT	-0.0174743	0.014107	0.215456	318844	3414	3384	NO
3946	Educational attainment	c5_GO_biological_process	GO_SEX_DETERMINATION	-0.0411224	0.0330527	0.213446	318844	610	607	NO
3947	Educational attainment	c5_GO_biological_process	GO_SEX_DIFFERENTIATION	-0.00466416	0.00846813	0.581778	318844	9745	9550	NO
3948	Educational attainment	c5_GO_biological_process	GO_DOSAGE_COMPENSATION	0.0196404	0.0317676	0.53641	318844	663	661	NO
3949	Educational attainment	c5_GO_biological_process	GO_EMBRYO_IMPLANTATION	-0.0262758	0.0220775	0.233983	318844	1380	1367	NO
3950	Educational attainment	c5_GO_biological_process	GO_PARTURITION	0.00535309	0.0420452	0.898689	318844	377	374	NO
3951	Educational attainment	c5_GO_biological_process	GO_AGING	-0.00478825	0.00760831	0.529124	318844	12261	11939	NO
3952	Educational attainment	c5_GO_biological_process	GO_CELL_AGING	-0.0147681	0.0123318	0.231087	318844	4484	4433	NO
3953	Educational attainment	c5_GO_biological_process	GO_RESPONSE_TO_NUTRIENT	-0.0189437	0.0102719	0.0651515	318844	6513	6429	NO
3954	Educational attainment	c5_GO_biological_process	GO_RESPIRATORY_GASEOUS_EXCHANGE_BY_RESPIRATORY_SYSTEM	-0.0403543	0.0183693	0.0280333	318844	2002	1983	NO
3955	Educational attainment	c5_GO_biological_process	GO_DIGESTION	-0.00688295	0.0106698	0.518873	318844	6067	5963	NO
3956	Educational attainment	c5_GO_biological_process	GO_EXCRETION	-0.0115815	0.0165643	0.484438	318844	2474	2449	NO
3957	Educational attainment	c5_GO_biological_process	GO_BODY_FLUID_SECRETION	-0.0114175	0.014446	0.42932	318844	3240	3217	NO
3958	Educational attainment	c5_GO_biological_process	GO_LACTATION	-0.0128116	0.0198344	0.518324	318844	1708	1695	NO
3959	Educational attainment	c5_GO_biological_process	GO_BLOOD_COAGULATION_INTRINSIC_PATHWAY	0.0608574	0.0303636	0.04504	318844	724	721	NO
3960	Educational attainment	c5_GO_biological_process	GO_SENSORY_PERCEPTION	-0.00752943	0.0051089	0.14054	318844	29487	27943	NO
3961	Educational attainment	c5_GO_biological_process	GO_PHOTOTRANSDUCTION	-0.036919	0.0182413	0.0429789	318844	2031	2015	NO
3962	Educational attainment	c5_GO_biological_process	GO_PHOTOTRANSDUCTION_VISIBLE_LIGHT	-0.0413622	0.022598	0.0671994	318844	1316	1308	NO
3963	Educational attainment	c5_GO_biological_process	GO_SENSORY_PERCEPTION_OF_CHEMICAL_STIMULUS	-0.0143061	0.0105392	0.174647	318844	6237	6099	NO
3964	Educational attainment	c5_GO_biological_process	GO_SENSORY_PERCEPTION_OF_SMELL	-0.0150177	0.0137861	0.276006	318844	3629	3538	NO
6550	Educational attainment	c5_GO_biological_process	GO_POSITIVE_REGULATION_OF_MOLECULAR_FUNCTION	-0.0248077	0.00364343	9.85315e-12	318844	69818	62245	YES
6203	Educational attainment	c5_GO_biological_process	GO_REGULATION_OF_PROTEIN_CATABOLIC_PROCESS	-0.0486481	0.00719405	1.36079e-11	318844	13765	13398	YES
3899	Educational attainment	c5_GO_biological_process	GO_CELL_CELL_SIGNALING	-0.0260557	0.00386547	1.57962e-11	318844	59089	53502	YES
3968	Educational attainment	c5_GO_biological_process	GO_SHORT_TERM_MEMORY	-0.167802	0.0476749	0.000432087	318844	291	291	NO
5024	Educational attainment	c5_GO_biological_process	GO_PROTEIN_CATABOLIC_PROCESS	-0.0323502	0.00480015	1.59286e-11	318844	34052	32087	YES
3970	Educational attainment	c5_GO_biological_process	GO_MATING_BEHAVIOR	-0.0671181	0.0344467	0.0513605	318844	565	560	NO
3971	Educational attainment	c5_GO_biological_process	GO_MATING	-0.0383634	0.0267362	0.151321	318844	934	929	NO
3972	Educational attainment	c5_GO_biological_process	GO_COPULATION	0.0103526	0.0390718	0.791037	318844	433	433	NO
3973	Educational attainment	c5_GO_biological_process	GO_RHYTHMIC_BEHAVIOR	-0.0393731	0.0217147	0.0698018	318844	1437	1420	NO
3974	Educational attainment	c5_GO_biological_process	GO_CIRCADIAN_RHYTHM	-0.0264986	0.0103618	0.0105479	318844	6437	6326	NO
3975	Educational attainment	c5_GO_biological_process	GO_GROOMING_BEHAVIOR	-0.111556	0.0371073	0.00264472	318844	487	484	NO
3976	Educational attainment	c5_GO_biological_process	GO_LOCOMOTORY_BEHAVIOR	-0.0319881	0.00886258	0.000307014	318844	8867	8695	NO
3977	Educational attainment	c5_GO_biological_process	GO_FEEDING_BEHAVIOR	-0.0010941	0.0159702	0.945381	318844	2666	2636	NO
3978	Educational attainment	c5_GO_biological_process	GO_VISUAL_BEHAVIOR	-0.0531171	0.0183878	0.0038685	318844	2005	1982	NO
3979	Educational attainment	c5_GO_biological_process	GO_CHEMOSENSORY_BEHAVIOR	-0.0464217	0.0277588	0.0944613	318844	871	864	NO
3980	Educational attainment	c5_GO_biological_process	GO_MECHANOSENSORY_BEHAVIOR	-0.100082	0.0340514	0.00329126	318844	586	574	NO
3981	Educational attainment	c5_GO_biological_process	GO_TRNA_PROCESSING	0.00694379	0.010781	0.519526	318844	5918	5830	NO
3982	Educational attainment	c5_GO_biological_process	GO_CELL_RECOGNITION	-0.0316634	0.010053	0.00163489	318844	6855	6733	NO
3983	Educational attainment	c5_GO_biological_process	GO_NEURON_RECOGNITION	-0.0468973	0.0157869	0.00297194	318844	2730	2703	NO
3984	Educational attainment	c5_GO_biological_process	GO_MOTOR_NEURON_AXON_GUIDANCE	-0.0538902	0.027059	0.0464182	318844	916	910	NO
3985	Educational attainment	c5_GO_biological_process	GO_MITOCHONDRIAL_FUSION	0.0102032	0.024805	0.680827	318844	1085	1082	NO
3986	Educational attainment	c5_GO_biological_process	GO_TOLL_SIGNALING_PATHWAY	-0.100543	0.0501574	0.0450128	318844	269	268	NO
3987	Educational attainment	c5_GO_biological_process	GO_MESODERMAL_CELL_MIGRATION	0.0540934	0.0690973	0.433711	318844	139	139	NO
3988	Educational attainment	c5_GO_biological_process	GO_AXO_DENDRITIC_TRANSPORT	-0.0379046	0.0153973	0.0138261	318844	2866	2828	NO
3989	Educational attainment	c5_GO_biological_process	GO_ANTEROGRADE_AXONAL_TRANSPORT	-0.0383706	0.0197993	0.0526273	318844	1729	1704	NO
3990	Educational attainment	c5_GO_biological_process	GO_RETROGRADE_AXONAL_TRANSPORT	-0.0574734	0.0257287	0.025495	318844	1029	1009	NO
3991	Educational attainment	c5_GO_biological_process	GO_ACTIN_POLYMERIZATION_OR_DEPOLYMERIZATION	-0.0176454	0.00847398	0.0373158	318844	9711	9538	NO
3992	Educational attainment	c5_GO_biological_process	GO_NEGATIVE_REGULATION_OF_DNA_REPLICATION	0.0206574	0.0166952	0.215968	318844	2427	2402	NO
3993	Educational attainment	c5_GO_biological_process	GO_STEROID_METABOLIC_PROCESS	-0.00505301	0.00723905	0.485165	318844	13659	13246	NO
3994	Educational attainment	c5_GO_biological_process	GO_BILE_ACID_METABOLIC_PROCESS	0.00493638	0.0165008	0.764818	318844	2475	2466	NO
3995	Educational attainment	c5_GO_biological_process	GO_C21_STEROID_HORMONE_METABOLIC_PROCESS	0.00448027	0.0215929	0.835629	318844	1439	1427	NO
3996	Educational attainment	c5_GO_biological_process	GO_ANDROGEN_METABOLIC_PROCESS	0.0324098	0.0269564	0.229246	318844	922	914	NO
3997	Educational attainment	c5_GO_biological_process	GO_ESTROGEN_METABOLIC_PROCESS	0.0237961	0.0244463	0.330354	318844	1125	1116	NO
3998	Educational attainment	c5_GO_biological_process	GO_GLUCOCORTICOID_METABOLIC_PROCESS	0.0291387	0.0282058	0.301568	318844	839	836	NO
3999	Educational attainment	c5_GO_biological_process	GO_MINERALOCORTICOID_METABOLIC_PROCESS	0.0335386	0.0359998	0.351527	318844	515	513	NO
4000	Educational attainment	c5_GO_biological_process	GO_SPERMINE_METABOLIC_PROCESS	-0.0375518	0.0706505	0.595062	318844	135	133	NO
4001	Educational attainment	c5_GO_biological_process	GO_SPERMIDINE_METABOLIC_PROCESS	-0.0145628	0.0502558	0.771991	318844	267	265	NO
4002	Educational attainment	c5_GO_biological_process	GO_REGULATION_OF_BLOOD_PRESSURE	-0.00886083	0.0104753	0.39762	318844	6268	6193	NO
4003	Educational attainment	c5_GO_biological_process	GO_OPSONIZATION	-0.0356825	0.0393922	0.365029	318844	437	426	NO
4004	Educational attainment	c5_GO_biological_process	GO_SULFATE_TRANSPORT	-0.0235145	0.0271054	0.385658	318844	909	906	NO
4005	Educational attainment	c5_GO_biological_process	GO_REGULATION_OF_G_PROTEIN_COUPLED_RECEPTOR_SIGNALING_PATHWAY	-0.0127387	0.0119935	0.288178	318844	4765	4696	NO
4006	Educational attainment	c5_GO_biological_process	GO_POSITIVE_REGULATION_OF_CELL_POPULATION_PROLIFERATION	-0.0162082	0.00516739	0.00170917	318844	28671	27233	NO
4007	Educational attainment	c5_GO_biological_process	GO_NEGATIVE_REGULATION_OF_CELL_POPULATION_PROLIFERATION	-0.0230763	0.00576153	6.19707e-05	318844	22375	21479	NO
4008	Educational attainment	c5_GO_biological_process	GO_INSULIN_RECEPTOR_SIGNALING_PATHWAY	-0.0343752	0.0113099	0.00237083	318844	5350	5286	NO
4009	Educational attainment	c5_GO_biological_process	GO_ACETYLCHOLINE_METABOLIC_PROCESS	-0.0803985	0.0521872	0.123421	318844	246	246	NO
4010	Educational attainment	c5_GO_biological_process	GO_INTRACELLULAR_MRNA_LOCALIZATION	0.00965954	0.0366892	0.792335	318844	500	495	NO
4011	Educational attainment	c5_GO_biological_process	GO_ISOPRENOID_BIOSYNTHETIC_PROCESS	0.00258497	0.0248295	0.917083	318844	1082	1081	NO
4012	Educational attainment	c5_GO_biological_process	GO_ISOPRENOID_CATABOLIC_PROCESS	-0.0638449	0.0417667	0.126363	318844	386	383	NO
5205	Educational attainment	c5_GO_biological_process	GO_REGULATION_OF_CELLULAR_CATABOLIC_PROCESS	-0.0334908	0.00500215	2.15613e-11	318844	30944	29271	YES
4014	Educational attainment	c5_GO_biological_process	GO_ENDOSOME_TO_LYSOSOME_TRANSPORT	-0.0474439	0.0168782	0.00493976	318844	2389	2369	NO
4015	Educational attainment	c5_GO_biological_process	GO_HISTONE_MRNA_METABOLIC_PROCESS	-0.0341514	0.0248519	0.169382	318844	1091	1080	NO
4016	Educational attainment	c5_GO_biological_process	GO_DETERMINATION_OF_ADULT_LIFESPAN	-0.0253974	0.0217608	0.243163	318844	1420	1407	NO
4017	Educational attainment	c5_GO_biological_process	GO_ADULT_FEEDING_BEHAVIOR	0.0537278	0.0582832	0.356612	318844	194	194	NO
4018	Educational attainment	c5_GO_biological_process	GO_ADULT_LOCOMOTORY_BEHAVIOR	-0.033475	0.0148264	0.0239585	318844	3089	3049	NO
4019	Educational attainment	c5_GO_biological_process	GO_GLIAL_CELL_MIGRATION	-0.0280884	0.0171889	0.102238	318844	2292	2274	NO
4020	Educational attainment	c5_GO_biological_process	GO_GERM_CELL_MIGRATION	-0.0285051	0.0678792	0.674531	318844	144	144	NO
4021	Educational attainment	c5_GO_biological_process	GO_ASYMMETRIC_CELL_DIVISION	-0.0176972	0.0259112	0.494611	318844	996	990	NO
4022	Educational attainment	c5_GO_biological_process	GO_REGULATION_OF_CELL_SHAPE	-0.00823346	0.0100287	0.411651	318844	6851	6743	NO
4023	Educational attainment	c5_GO_biological_process	GO_REGULATION_OF_CELL_SIZE	-0.0373647	0.00962931	0.000104345	318844	7481	7352	NO
4024	Educational attainment	c5_GO_biological_process	GO_RNA_SPLICING	-0.0213079	0.00737727	0.00387326	318844	13056	12723	NO
4025	Educational attainment	c5_GO_biological_process	GO_RESPIRATORY_CHAIN_COMPLEX_IV_ASSEMBLY	0.0175497	0.0325214	0.589448	318844	633	630	NO
4026	Educational attainment	c5_GO_biological_process	GO_FIBROBLAST_GROWTH_FACTOR_RECEPTOR_SIGNALING_PATHWAY	-0.0122128	0.014671	0.405157	318844	3150	3121	NO
4027	Educational attainment	c5_GO_biological_process	GO_EPIDERMIS_DEVELOPMENT	-0.0175393	0.00667165	0.00856586	318844	16261	15724	NO
4028	Educational attainment	c5_GO_biological_process	GO_REGULATION_OF_SYNAPTIC_GROWTH_AT_NEUROMUSCULAR_JUNCTION	0.0248864	0.0466435	0.593657	318844	309	308	NO
4029	Educational attainment	c5_GO_biological_process	GO_REGULATION_OF_SMOOTHENED_SIGNALING_PATHWAY	0.0144663	0.0119274	0.225184	318844	4804	4743	NO
4030	Educational attainment	c5_GO_biological_process	GO_REGULATION_OF_NOTCH_SIGNALING_PATHWAY	-0.0270319	0.0136869	0.048267	318844	3624	3587	NO
4031	Educational attainment	c5_GO_biological_process	GO_ATTACHMENT_OF_SPINDLE_MICROTUBULES_TO_KINETOCHORE	-0.0243971	0.0192252	0.204437	318844	1827	1810	NO
4032	Educational attainment	c5_GO_biological_process	GO_LIPID_BIOSYNTHETIC_PROCESS	-0.0107317	0.00510552	0.0355564	318844	29460	27959	NO
4033	Educational attainment	c5_GO_biological_process	GO_EXTRINSIC_APOPTOTIC_SIGNALING_PATHWAY_VIA_DEATH_DOMAIN_RECEPTORS	0.0031767	0.0150374	0.83269	318844	3008	2978	NO
4034	Educational attainment	c5_GO_biological_process	GO_GRANZYME_MEDIATED_APOPTOTIC_SIGNALING_PATHWAY	-0.227532	0.07119	0.00139304	318844	131	131	NO
4035	Educational attainment	c5_GO_biological_process	GO_INTRINSIC_APOPTOTIC_SIGNALING_PATHWAY_IN_RESPONSE_TO_OSMOTIC_STRESS	-0.100744	0.0581314	0.0830903	318844	199	199	NO
4036	Educational attainment	c5_GO_biological_process	GO_HORMONE_MEDIATED_APOPTOTIC_SIGNALING_PATHWAY	0.0877521	0.120984	0.468257	318844	46	46	NO
4037	Educational attainment	c5_GO_biological_process	GO_INTRINSIC_APOPTOTIC_SIGNALING_PATHWAY_IN_RESPONSE_TO_DNA_DAMAGE	-0.00232578	0.0128254	0.856099	318844	4164	4097	NO
4038	Educational attainment	c5_GO_biological_process	GO_INTRINSIC_APOPTOTIC_SIGNALING_PATHWAY_IN_RESPONSE_TO_OXIDATIVE_STRESS	0.0257077	0.0220699	0.244089	318844	1380	1371	NO
4039	Educational attainment	c5_GO_biological_process	GO_ACTIVATION_OF_CYSTEINE_TYPE_ENDOPEPTIDASE_ACTIVITY_INVOLVED_IN_APOPTOTIC_PROCESS_BY_CYTOCHROME_C	0.0334408	0.0456037	0.463381	318844	318	318	NO
4040	Educational attainment	c5_GO_biological_process	GO_APOPTOTIC_MITOCHONDRIAL_CHANGES	0.0114192	0.0146305	0.435095	318844	3178	3142	NO
4041	Educational attainment	c5_GO_biological_process	GO_CELLULAR_AMINO_ACID_BIOSYNTHETIC_PROCESS	-0.00201594	0.0134553	0.880903	318844	3740	3717	NO
4042	Educational attainment	c5_GO_biological_process	GO_PHOSPHOLIPID_BIOSYNTHETIC_PROCESS	-0.0182387	0.00735264	0.0131181	318844	13116	12804	NO
4043	Educational attainment	c5_GO_biological_process	GO_PYRIMIDINE_CONTAINING_COMPOUND_SALVAGE	0.0942962	0.0476776	0.0479534	318844	292	292	NO
4044	Educational attainment	c5_GO_biological_process	GO_PENTOSE_PHOSPHATE_SHUNT_NON_OXIDATIVE_BRANCH	0.103944	0.0501582	0.0382364	318844	264	264	NO
7319	Educational attainment	c5_GO_biological_process	GO_SYNAPSE_ORGANIZATION	-0.0444137	0.00672183	3.91791e-11	318844	16003	15474	YES
4046	Educational attainment	c5_GO_biological_process	GO_AEROBIC_RESPIRATION	-0.047638	0.015765	0.00251333	318844	2726	2702	NO
4047	Educational attainment	c5_GO_biological_process	GO_FATTY_ACID_CATABOLIC_PROCESS	-0.00380006	0.0110966	0.732011	318844	5597	5505	NO
4048	Educational attainment	c5_GO_biological_process	GO_CELLULAR_AMINO_ACID_CATABOLIC_PROCESS	-0.00451436	0.0111958	0.686787	318844	5473	5392	NO
4049	Educational attainment	c5_GO_biological_process	GO_GLUTAMINE_FAMILY_AMINO_ACID_METABOLIC_PROCESS	0.0116615	0.0143658	0.416935	318844	3294	3259	NO
4050	Educational attainment	c5_GO_biological_process	GO_GLUTAMINE_FAMILY_AMINO_ACID_CATABOLIC_PROCESS	0.00669618	0.0238401	0.778803	318844	1189	1173	NO
4051	Educational attainment	c5_GO_biological_process	GO_ASPARTATE_FAMILY_AMINO_ACID_METABOLIC_PROCESS	0.0111592	0.0179755	0.53473	318844	2091	2079	NO
4052	Educational attainment	c5_GO_biological_process	GO_ASPARTATE_FAMILY_AMINO_ACID_BIOSYNTHETIC_PROCESS	0.0240717	0.0246933	0.329645	318844	1099	1098	NO
4053	Educational attainment	c5_GO_biological_process	GO_ASPARTATE_FAMILY_AMINO_ACID_CATABOLIC_PROCESS	0.037157	0.0276629	0.179206	318844	880	874	NO
4054	Educational attainment	c5_GO_biological_process	GO_SERINE_FAMILY_AMINO_ACID_METABOLIC_PROCESS	8.87186e-05	0.0211237	0.996649	318844	1515	1498	NO
4055	Educational attainment	c5_GO_biological_process	GO_SERINE_FAMILY_AMINO_ACID_BIOSYNTHETIC_PROCESS	-0.0328656	0.0322376	0.307977	318844	641	638	NO
4056	Educational attainment	c5_GO_biological_process	GO_SERINE_FAMILY_AMINO_ACID_CATABOLIC_PROCESS	-0.0303236	0.0352157	0.389194	318844	550	540	NO
4057	Educational attainment	c5_GO_biological_process	GO_AROMATIC_AMINO_ACID_FAMILY_METABOLIC_PROCESS	0.0166596	0.0196635	0.396865	318844	1736	1725	NO
4058	Educational attainment	c5_GO_biological_process	GO_AROMATIC_AMINO_ACID_FAMILY_CATABOLIC_PROCESS	0.0303221	0.0229732	0.186873	318844	1273	1262	NO
4059	Educational attainment	c5_GO_biological_process	GO_PYRUVATE_FAMILY_AMINO_ACID_METABOLIC_PROCESS	-0.103091	0.0496871	0.0380064	318844	279	268	NO
4060	Educational attainment	c5_GO_biological_process	GO_BRANCHED_CHAIN_AMINO_ACID_METABOLIC_PROCESS	-0.0230535	0.0247606	0.351825	318844	1091	1086	NO
4061	Educational attainment	c5_GO_biological_process	GO_BRANCHED_CHAIN_AMINO_ACID_BIOSYNTHETIC_PROCESS	0.0249871	0.0531856	0.638491	318844	237	237	NO
4062	Educational attainment	c5_GO_biological_process	GO_GLUTAMINE_FAMILY_AMINO_ACID_BIOSYNTHETIC_PROCESS	0.00101924	0.0330791	0.975419	318844	611	609	NO
4063	Educational attainment	c5_GO_biological_process	GO_METHIONINE_BIOSYNTHETIC_PROCESS	-0.0203578	0.0330275	0.537639	318844	610	610	NO
4064	Educational attainment	c5_GO_biological_process	GO_HOMOSERINE_METABOLIC_PROCESS	0.0473518	0.0744079	0.524529	318844	124	122	NO
4065	Educational attainment	c5_GO_biological_process	GO_GLYCOPROTEIN_METABOLIC_PROCESS	-0.00141173	0.00620516	0.820028	318844	19005	18319	NO
4066	Educational attainment	c5_GO_biological_process	GO_GLYCOPROTEIN_BIOSYNTHETIC_PROCESS	-0.00227987	0.00670005	0.733649	318844	16087	15564	NO
4067	Educational attainment	c5_GO_biological_process	GO_VITAMIN_BIOSYNTHETIC_PROCESS	0.00597913	0.0341429	0.860985	318844	575	574	NO
4068	Educational attainment	c5_GO_biological_process	GO_VITAMIN_CATABOLIC_PROCESS	-0.0832338	0.0373027	0.0256615	318844	482	481	NO
4069	Educational attainment	c5_GO_biological_process	GO_NUCLEOBASE_METABOLIC_PROCESS	-0.00880164	0.0205715	0.668756	318844	1582	1577	NO
4070	Educational attainment	c5_GO_biological_process	GO_PURINE_NUCLEOBASE_BIOSYNTHETIC_PROCESS	0.00483838	0.0436523	0.911744	318844	350	349	NO
4071	Educational attainment	c5_GO_biological_process	GO_NUCLEOSIDE_METABOLIC_PROCESS	-0.00457403	0.0138331	0.740903	318844	3548	3510	NO
4072	Educational attainment	c5_GO_biological_process	GO_RIBONUCLEOSIDE_METABOLIC_PROCESS	-0.0186194	0.0165789	0.261405	318844	2464	2436	NO
4073	Educational attainment	c5_GO_biological_process	GO_DEOXYRIBONUCLEOSIDE_METABOLIC_PROCESS	0.0306811	0.0480926	0.523501	318844	288	287	NO
4074	Educational attainment	c5_GO_biological_process	GO_NUCLEOSIDE_MONOPHOSPHATE_METABOLIC_PROCESS	-0.00503283	0.015436	0.74439	318844	2847	2814	NO
4075	Educational attainment	c5_GO_biological_process	GO_NUCLEOSIDE_MONOPHOSPHATE_BIOSYNTHETIC_PROCESS	0.0263326	0.0204103	0.196994	318844	1611	1603	NO
4076	Educational attainment	c5_GO_biological_process	GO_NUCLEOSIDE_MONOPHOSPHATE_CATABOLIC_PROCESS	-0.000803128	0.0578374	0.988921	318844	204	199	NO
4077	Educational attainment	c5_GO_biological_process	GO_PURINE_NUCLEOSIDE_MONOPHOSPHATE_METABOLIC_PROCESS	-0.0213739	0.0193716	0.269871	318844	1801	1780	NO
4078	Educational attainment	c5_GO_biological_process	GO_PURINE_NUCLEOSIDE_MONOPHOSPHATE_BIOSYNTHETIC_PROCESS	0.00618016	0.0259781	0.81196	318844	991	987	NO
4079	Educational attainment	c5_GO_biological_process	GO_PYRIMIDINE_NUCLEOSIDE_MONOPHOSPHATE_METABOLIC_PROCESS	0.0352418	0.0349849	0.313771	318844	544	544	NO
4080	Educational attainment	c5_GO_biological_process	GO_NUCLEOSIDE_DIPHOSPHATE_METABOLIC_PROCESS	-0.0122462	0.0102804	0.233571	318844	6514	6419	NO
4081	Educational attainment	c5_GO_biological_process	GO_NUCLEOSIDE_DIPHOSPHATE_BIOSYNTHETIC_PROCESS	-0.0399678	0.0509411	0.432695	318844	258	258	NO
4082	Educational attainment	c5_GO_biological_process	GO_NUCLEOSIDE_DIPHOSPHATE_CATABOLIC_PROCESS	-0.0291045	0.044563	0.513687	318844	337	337	NO
4083	Educational attainment	c5_GO_biological_process	GO_NUCLEOSIDE_TRIPHOSPHATE_METABOLIC_PROCESS	0.00998621	0.0142919	0.484721	318844	3313	3291	NO
4084	Educational attainment	c5_GO_biological_process	GO_NUCLEOSIDE_TRIPHOSPHATE_BIOSYNTHETIC_PROCESS	0.00180278	0.0179478	0.919991	318844	2096	2081	NO
4085	Educational attainment	c5_GO_biological_process	GO_NUCLEOSIDE_TRIPHOSPHATE_CATABOLIC_PROCESS	0.00590251	0.0375406	0.875064	318844	476	473	NO
4086	Educational attainment	c5_GO_biological_process	GO_PURINE_NUCLEOSIDE_TRIPHOSPHATE_METABOLIC_PROCESS	0.0127869	0.0164898	0.438078	318844	2478	2461	NO
4087	Educational attainment	c5_GO_biological_process	GO_PURINE_NUCLEOSIDE_TRIPHOSPHATE_CATABOLIC_PROCESS	-0.00347173	0.0608435	0.954497	318844	181	178	NO
4088	Educational attainment	c5_GO_biological_process	GO_PYRIMIDINE_NUCLEOSIDE_TRIPHOSPHATE_METABOLIC_PROCESS	0.026874	0.0341424	0.431215	318844	576	574	NO
4089	Educational attainment	c5_GO_biological_process	GO_PYRIMIDINE_NUCLEOSIDE_TRIPHOSPHATE_BIOSYNTHETIC_PROCESS	0.0255697	0.0358597	0.475816	318844	522	520	NO
4090	Educational attainment	c5_GO_biological_process	GO_PURINE_DEOXYRIBONUCLEOTIDE_METABOLIC_PROCESS	-0.0334989	0.0357908	0.349292	318844	522	516	NO
4091	Educational attainment	c5_GO_biological_process	GO_PURINE_DEOXYRIBONUCLEOTIDE_BIOSYNTHETIC_PROCESS	-0.090528	0.0641757	0.158355	318844	161	161	NO
4092	Educational attainment	c5_GO_biological_process	GO_PURINE_DEOXYRIBONUCLEOTIDE_CATABOLIC_PROCESS	0.0216122	0.0581322	0.71006	318844	198	195	NO
4093	Educational attainment	c5_GO_biological_process	GO_RIBONUCLEOSIDE_MONOPHOSPHATE_BIOSYNTHETIC_PROCESS	0.0143829	0.0224608	0.52194	318844	1327	1322	NO
4094	Educational attainment	c5_GO_biological_process	GO_DEOXYRIBONUCLEOSIDE_MONOPHOSPHATE_BIOSYNTHETIC_PROCESS	0.0503857	0.053071	0.342416	318844	237	237	NO
4095	Educational attainment	c5_GO_biological_process	GO_RIBONUCLEOSIDE_MONOPHOSPHATE_METABOLIC_PROCESS	-0.0139613	0.0179222	0.435983	318844	2102	2081	NO
4096	Educational attainment	c5_GO_biological_process	GO_DEOXYRIBONUCLEOSIDE_MONOPHOSPHATE_METABOLIC_PROCESS	0.016587	0.0453895	0.714787	318844	324	324	NO
4097	Educational attainment	c5_GO_biological_process	GO_NUCLEOSIDE_CATABOLIC_PROCESS	0.00724503	0.0252687	0.774327	318844	1055	1044	NO
4098	Educational attainment	c5_GO_biological_process	GO_PYRIMIDINE_RIBONUCLEOSIDE_MONOPHOSPHATE_METABOLIC_PROCESS	0.0242769	0.0418777	0.562111	318844	379	379	NO
4099	Educational attainment	c5_GO_biological_process	GO_PYRIMIDINE_DEOXYRIBONUCLEOSIDE_MONOPHOSPHATE_METABOLIC_PROCESS	0.0604374	0.0635802	0.341824	318844	165	165	NO
4100	Educational attainment	c5_GO_biological_process	GO_PYRIMIDINE_DEOXYRIBONUCLEOSIDE_MONOPHOSPHATE_BIOSYNTHETIC_PROCESS	0.101659	0.0734874	0.166558	318844	124	124	NO
4101	Educational attainment	c5_GO_biological_process	GO_DEOXYRIBONUCLEOSIDE_DIPHOSPHATE_METABOLIC_PROCESS	-0.0464466	0.0456772	0.309229	318844	322	319	NO
4102	Educational attainment	c5_GO_biological_process	GO_CYCLIC_NUCLEOTIDE_METABOLIC_PROCESS	-0.0469231	0.0176022	0.00768206	318844	2172	2157	NO
4103	Educational attainment	c5_GO_biological_process	GO_RIBONUCLEOSIDE_DIPHOSPHATE_BIOSYNTHETIC_PROCESS	-0.124281	0.0662773	0.0607707	318844	152	152	NO
4104	Educational attainment	c5_GO_biological_process	GO_CYCLIC_NUCLEOTIDE_BIOSYNTHETIC_PROCESS	-0.0469049	0.0212736	0.0274661	318844	1480	1473	NO
4105	Educational attainment	c5_GO_biological_process	GO_RIBONUCLEOSIDE_TRIPHOSPHATE_METABOLIC_PROCESS	0.024364	0.0165402	0.140747	318844	2464	2449	NO
4106	Educational attainment	c5_GO_biological_process	GO_DEOXYRIBONUCLEOSIDE_TRIPHOSPHATE_METABOLIC_PROCESS	-0.0366682	0.0337283	0.276966	318844	590	584	NO
4107	Educational attainment	c5_GO_biological_process	GO_RIBONUCLEOSIDE_TRIPHOSPHATE_BIOSYNTHETIC_PROCESS	0.0163814	0.0194426	0.399481	318844	1784	1771	NO
4108	Educational attainment	c5_GO_biological_process	GO_DEOXYRIBONUCLEOSIDE_TRIPHOSPHATE_BIOSYNTHETIC_PROCESS	-0.0564837	0.0497812	0.256527	318844	271	268	NO
4109	Educational attainment	c5_GO_biological_process	GO_DEOXYRIBONUCLEOSIDE_TRIPHOSPHATE_CATABOLIC_PROCESS	0.0130703	0.0556237	0.814226	318844	217	214	NO
4110	Educational attainment	c5_GO_biological_process	GO_PYRIMIDINE_RIBONUCLEOSIDE_TRIPHOSPHATE_METABOLIC_PROCESS	0.0376216	0.0384123	0.327375	318844	454	452	NO
4111	Educational attainment	c5_GO_biological_process	GO_PYRIMIDINE_DEOXYRIBONUCLEOSIDE_TRIPHOSPHATE_METABOLIC_PROCESS	-0.0135284	0.0744068	0.855727	318844	122	122	NO
4112	Educational attainment	c5_GO_biological_process	GO_CYCLIC_NUCLEOTIDE_CATABOLIC_PROCESS	-0.0500235	0.0338157	0.139062	318844	581	581	NO
4113	Educational attainment	c5_GO_biological_process	GO_PURINE_DEOXYRIBONUCLEOSIDE_TRIPHOSPHATE_METABOLIC_PROCESS	-0.0475784	0.040204	0.236642	318844	415	409	NO
4114	Educational attainment	c5_GO_biological_process	GO_PURINE_DEOXYRIBONUCLEOSIDE_TRIPHOSPHATE_CATABOLIC_PROCESS	0.00922403	0.0651993	0.887495	318844	158	155	NO
4115	Educational attainment	c5_GO_biological_process	GO_PYRIMIDINE_RIBONUCLEOTIDE_METABOLIC_PROCESS	0.00625066	0.0303641	0.836903	318844	723	721	NO
4116	Educational attainment	c5_GO_biological_process	GO_PYRIMIDINE_DEOXYRIBONUCLEOTIDE_METABOLIC_PROCESS	0.0463012	0.0345727	0.180492	318844	563	560	NO
4117	Educational attainment	c5_GO_biological_process	GO_PYRIMIDINE_DEOXYRIBONUCLEOTIDE_BIOSYNTHETIC_PROCESS	0.0494845	0.0601729	0.410866	318844	186	186	NO
4118	Educational attainment	c5_GO_biological_process	GO_NUCLEOTIDE_SUGAR_METABOLIC_PROCESS	-0.0184998	0.0197709	0.349424	318844	1714	1709	NO
4119	Educational attainment	c5_GO_biological_process	GO_NUCLEOTIDE_SUGAR_BIOSYNTHETIC_PROCESS	-0.0134909	0.0270598	0.61809	318844	908	907	NO
4120	Educational attainment	c5_GO_biological_process	GO_MENAQUINONE_METABOLIC_PROCESS	0.00966451	0.0613629	0.874853	318844	179	179	NO
4121	Educational attainment	c5_GO_biological_process	GO_COBALAMIN_METABOLIC_PROCESS	0.0102155	0.0226337	0.651747	318844	1310	1301	NO
4122	Educational attainment	c5_GO_biological_process	GO_ISOPENTENYL_DIPHOSPHATE_BIOSYNTHETIC_PROCESS	-0.0109298	0.0588933	0.852769	318844	195	195	NO
4123	Educational attainment	c5_GO_biological_process	GO_GLYCOLIPID_BIOSYNTHETIC_PROCESS	0.00724484	0.0170553	0.670994	318844	2325	2304	NO
4124	Educational attainment	c5_GO_biological_process	GO_PROTEIN_LIPOYLATION	0.0587145	0.0711971	0.409556	318844	132	131	NO
4125	Educational attainment	c5_GO_biological_process	GO_10_FORMYLTETRAHYDROFOLATE_METABOLIC_PROCESS	0.0340078	0.041657	0.414286	318844	384	383	NO
4126	Educational attainment	c5_GO_biological_process	GO_RIBONUCLEOTIDE_CATABOLIC_PROCESS	-0.0341952	0.0256653	0.182745	318844	1012	1009	NO
4127	Educational attainment	c5_GO_biological_process	GO_DEOXYRIBONUCLEOTIDE_METABOLIC_PROCESS	0.00704173	0.0237297	0.76666	318844	1195	1185	NO
4128	Educational attainment	c5_GO_biological_process	GO_DEOXYRIBONUCLEOTIDE_BIOSYNTHETIC_PROCESS	-0.0284945	0.0401049	0.477395	318844	417	417	NO
4129	Educational attainment	c5_GO_biological_process	GO_RESPONSE_TO_TEMPERATURE_STIMULUS	-0.0267897	0.00850472	0.001633	318844	9673	9468	NO
4130	Educational attainment	c5_GO_biological_process	GO_CELLULAR_RESPONSE_TO_STARVATION	-0.0174859	0.0103748	0.0919087	318844	6399	6312	NO
4131	Educational attainment	c5_GO_biological_process	GO_RESPONSE_TO_PH	0.0229242	0.0197709	0.246256	318844	1724	1715	NO
4132	Educational attainment	c5_GO_biological_process	GO_MRNA_TRANSCRIPTION	-0.0612568	0.0401522	0.127107	318844	419	414	NO
4133	Educational attainment	c5_GO_biological_process	GO_SNRNA_TRANSCRIPTION	-0.0184808	0.0138628	0.182492	318844	3556	3503	NO
4134	Educational attainment	c5_GO_biological_process	GO_RRNA_TRANSCRIPTION	-0.0625769	0.0218874	0.00424955	318844	1406	1395	NO
4135	Educational attainment	c5_GO_biological_process	GO_TRNA_TRANSCRIPTION	-0.0655471	0.0368439	0.0752329	318844	498	496	NO
4136	Educational attainment	c5_GO_biological_process	GO_AMINE_METABOLIC_PROCESS	-0.0211335	0.0127038	0.0962009	318844	4239	4183	NO
4137	Educational attainment	c5_GO_biological_process	GO_AMINE_BIOSYNTHETIC_PROCESS	-0.0703896	0.0313864	0.0249183	318844	678	676	NO
4138	Educational attainment	c5_GO_biological_process	GO_AMINE_CATABOLIC_PROCESS	-0.00883813	0.0263861	0.73766	318844	962	956	NO
4139	Educational attainment	c5_GO_biological_process	GO_OLIGOSACCHARIDE_METABOLIC_PROCESS	0.0207106	0.0167691	0.216814	318844	2412	2383	NO
4140	Educational attainment	c5_GO_biological_process	GO_OLIGOSACCHARIDE_BIOSYNTHETIC_PROCESS	0.0332933	0.0394849	0.399122	318844	427	427	NO
4141	Educational attainment	c5_GO_biological_process	GO_OLIGOSACCHARIDE_CATABOLIC_PROCESS	0.0175134	0.0295136	0.552914	318844	765	763	NO
4142	Educational attainment	c5_GO_biological_process	GO_RESPONSE_TO_RADIATION	-0.00508483	0.00616998	0.409869	318844	19232	18575	NO
4143	Educational attainment	c5_GO_biological_process	GO_PHOSPHOLIPID_CATABOLIC_PROCESS	0.0025661	0.0161089	0.873435	318844	2616	2594	NO
4144	Educational attainment	c5_GO_biological_process	GO_FOLIC_ACID_CONTAINING_COMPOUND_BIOSYNTHETIC_PROCESS	-0.0297924	0.0390277	0.445246	318844	437	437	NO
4145	Educational attainment	c5_GO_biological_process	GO_TOXIN_METABOLIC_PROCESS	0.00617288	0.0328102	0.850768	318844	626	622	NO
4146	Educational attainment	c5_GO_biological_process	GO_RESPONSE_TO_HEAT	-0.0384504	0.00994242	0.000110067	318844	6991	6872	NO
4147	Educational attainment	c5_GO_biological_process	GO_RESPONSE_TO_COLD	0.0218224	0.0192044	0.255822	318844	1820	1810	NO
4148	Educational attainment	c5_GO_biological_process	GO_RESPONSE_TO_XENOBIOTIC_STIMULUS	-0.00364915	0.0125685	0.771555	318844	4326	4267	NO
4149	Educational attainment	c5_GO_biological_process	GO_RESPONSE_TO_UV	0.00567191	0.0108287	0.600428	318844	5868	5781	NO
4150	Educational attainment	c5_GO_biological_process	GO_RESPONSE_TO_WATER_DEPRIVATION	-0.048103	0.0482641	0.318929	318844	291	290	NO
4151	Educational attainment	c5_GO_biological_process	GO_RESPONSE_TO_WATER	-0.0485235	0.0288373	0.0924406	318844	810	806	NO
4152	Educational attainment	c5_GO_biological_process	GO_RESPONSE_TO_LIGHT_STIMULUS	-0.00173136	0.00736272	0.814091	318844	13124	12799	NO
4153	Educational attainment	c5_GO_biological_process	GO_NAD_BIOSYNTHETIC_PROCESS	0.0145646	0.0235215	0.535782	318844	1208	1204	NO
4154	Educational attainment	c5_GO_biological_process	GO_CARNITINE_METABOLIC_PROCESS	0.0168824	0.0310635	0.5868	318844	697	695	NO
4155	Educational attainment	c5_GO_biological_process	GO_METHYLGLYOXAL_METABOLIC_PROCESS	0.0617422	0.0630082	0.327133	318844	166	166	NO
4156	Educational attainment	c5_GO_biological_process	GO_PUTRESCINE_METABOLIC_PROCESS	-0.0952443	0.0564257	0.0914197	318844	212	209	NO
4157	Educational attainment	c5_GO_biological_process	GO_PUTRESCINE_BIOSYNTHETIC_PROCESS	-0.0877905	0.0626298	0.160995	318844	170	169	NO
4158	Educational attainment	c5_GO_biological_process	GO_GAMMA_AMINOBUTYRIC_ACID_METABOLIC_PROCESS	-0.044256	0.0537647	0.410428	318844	228	228	NO
4159	Educational attainment	c5_GO_biological_process	GO_RNA_MODIFICATION	0.00418522	0.00962667	0.663742	318844	7496	7360	NO
4160	Educational attainment	c5_GO_biological_process	GO_FERTILIZATION	0.00310817	0.00962727	0.746808	318844	7467	7338	NO
4161	Educational attainment	c5_GO_biological_process	GO_DETECTION_OF_ABIOTIC_STIMULUS	-0.00544309	0.00821137	0.507413	318844	10398	10184	NO
4162	Educational attainment	c5_GO_biological_process	GO_DETECTION_OF_LIGHT_STIMULUS	0.00189073	0.0136085	0.889499	318844	3672	3640	NO
4163	Educational attainment	c5_GO_biological_process	GO_DETECTION_OF_VISIBLE_LIGHT	0.000978105	0.0143939	0.945823	318844	3275	3250	NO
4164	Educational attainment	c5_GO_biological_process	GO_DETECTION_OF_BIOTIC_STIMULUS	-0.00562225	0.0197887	0.776323	318844	1733	1710	NO
4165	Educational attainment	c5_GO_biological_process	GO_DETECTION_OF_VIRUS	-0.00778478	0.0393448	0.843154	318844	428	427	NO
4166	Educational attainment	c5_GO_biological_process	GO_RESPONSE_TO_BIOTIC_STIMULUS	-0.00469559	0.00408489	0.250349	318844	51029	46757	NO
4167	Educational attainment	c5_GO_biological_process	GO_RESPONSE_TO_SYMBIONT	-0.0254483	0.058138	0.661588	318844	197	196	NO
4168	Educational attainment	c5_GO_biological_process	GO_RESPONSE_TO_WOUNDING	-0.0164403	0.00550837	0.00283967	318844	24720	23693	NO
4169	Educational attainment	c5_GO_biological_process	GO_RESPONSE_TO_MECHANICAL_STIMULUS	-0.0168676	0.00791953	0.0331825	318844	11252	10972	NO
4170	Educational attainment	c5_GO_biological_process	GO_RESPONSE_TO_VIRUS	0.0034399	0.00780349	0.659347	318844	11662	11347	NO
4171	Educational attainment	c5_GO_biological_process	GO_RESPONSE_TO_BACTERIUM	-0.0122072	0.00599575	0.0417534	318844	20527	19732	NO
4172	Educational attainment	c5_GO_biological_process	GO_RESPONSE_TO_FUNGUS	0.0115327	0.0245348	0.638318	318844	1112	1106	NO
4173	Educational attainment	c5_GO_biological_process	GO_RESPONSE_TO_ABIOTIC_STIMULUS	-0.016101	0.00409349	8.37978e-05	318844	50552	46473	NO
4174	Educational attainment	c5_GO_biological_process	GO_RESPONSE_TO_GRAVITY	-0.0123491	0.045178	0.78459	318844	328	327	NO
4175	Educational attainment	c5_GO_biological_process	GO_RESPONSE_TO_HERBICIDE	0.0587312	0.0487834	0.228622	318844	282	281	NO
4176	Educational attainment	c5_GO_biological_process	GO_RESPONSE_TO_TOXIC_SUBSTANCE	-0.00387263	0.00856502	0.651165	318844	9544	9366	NO
4177	Educational attainment	c5_GO_biological_process	GO_RESPONSE_TO_LIGHT_INTENSITY	0.0249633	0.0430961	0.562422	318844	359	357	NO
4178	Educational attainment	c5_GO_biological_process	GO_PHOTOPERIODISM	0.00629942	0.0254385	0.804419	318844	1037	1029	NO
4179	Educational attainment	c5_GO_biological_process	GO_ENTRAINMENT_OF_CIRCADIAN_CLOCK	0.00121192	0.0246339	0.960762	318844	1106	1098	NO
4180	Educational attainment	c5_GO_biological_process	GO_UV_PROTECTION	0.0204475	0.0344482	0.552798	318844	564	560	NO
4181	Educational attainment	c5_GO_biological_process	GO_RESPONSE_TO_SALT_STRESS	-0.0581075	0.0257939	0.0242749	318844	1009	1006	NO
4182	Educational attainment	c5_GO_biological_process	GO_PHENYLPROPANOID_METABOLIC_PROCESS	0.00224013	0.0466456	0.961697	318844	314	305	NO
4183	Educational attainment	c5_GO_biological_process	GO_RESPONSE_TO_ENDOGENOUS_STIMULUS	-0.0160694	0.00389135	3.63635e-05	318844	57875	52610	NO
4184	Educational attainment	c5_GO_biological_process	GO_RESPONSE_TO_HORMONE	-0.0154213	0.00502154	0.00213339	318844	30658	29025	NO
4185	Educational attainment	c5_GO_biological_process	GO_RESPONSE_TO_CARBOHYDRATE	-0.00708827	0.00908263	0.435144	318844	8407	8271	NO
4186	Educational attainment	c5_GO_biological_process	GO_RESPONSE_TO_FRUCTOSE	0.0750224	0.0427963	0.0796013	318844	363	363	NO
4187	Educational attainment	c5_GO_biological_process	GO_HORMONE_MEDIATED_SIGNALING_PATHWAY	0.0025061	0.0109215	0.818509	318844	5752	5685	NO
4188	Educational attainment	c5_GO_biological_process	GO_CARBOHYDRATE_MEDIATED_SIGNALING	-0.0330037	0.0444286	0.457575	318844	337	337	NO
4189	Educational attainment	c5_GO_biological_process	GO_REGULATION_OF_ASYMMETRIC_CELL_DIVISION	0.0223177	0.0359656	0.534909	318844	516	513	NO
4190	Educational attainment	c5_GO_biological_process	GO_EMBRYO_DEVELOPMENT	-0.0140761	0.00434309	0.00119107	318844	43540	40377	NO
4191	Educational attainment	c5_GO_biological_process	GO_POST_EMBRYONIC_DEVELOPMENT	-0.0286383	0.0126597	0.0236876	318844	4255	4200	NO
6754	Educational attainment	c5_GO_biological_process	GO_REGULATION_OF_NEURON_DIFFERENTIATION	-0.035686	0.00540961	4.20871e-11	318844	25818	24633	YES
4193	Educational attainment	c5_GO_biological_process	GO_AXIS_SPECIFICATION	-0.0102853	0.0155461	0.508228	318844	2803	2771	NO
4194	Educational attainment	c5_GO_biological_process	GO_SPECIFICATION_OF_SYMMETRY	0.00600447	0.0096334	0.53309	318844	7462	7325	NO
4195	Educational attainment	c5_GO_biological_process	GO_FLAVONOID_METABOLIC_PROCESS	-0.0459631	0.0377438	0.223314	318844	475	469	NO
4196	Educational attainment	c5_GO_biological_process	GO_ALKALOID_METABOLIC_PROCESS	-0.00104365	0.0421588	0.98025	318844	378	376	NO
4197	Educational attainment	c5_GO_biological_process	GO_ABSCISSION	-0.105685	0.0606742	0.0815356	318844	179	179	NO
4198	Educational attainment	c5_GO_biological_process	GO_EMBRYONIC_PATTERN_SPECIFICATION	-0.00187577	0.0185768	0.919572	318844	1948	1939	NO
4199	Educational attainment	c5_GO_biological_process	GO_POST_EMBRYONIC_ANIMAL_MORPHOGENESIS	0.018546	0.0329978	0.57409	318844	612	610	NO
4200	Educational attainment	c5_GO_biological_process	GO_ANIMAL_ORGAN_MORPHOGENESIS	-0.0169945	0.00425621	6.52938e-05	318844	45697	42330	NO
4201	Educational attainment	c5_GO_biological_process	GO_NEGATIVE_REGULATION_OF_BIOSYNTHETIC_PROCESS	-0.0173826	0.00423382	4.03292e-05	318844	46441	42891	NO
4464	Educational attainment	c5_GO_biological_process	GO_REGULATION_OF_NEURON_PROJECTION_DEVELOPMENT	-0.0387599	0.00588204	4.4188e-11	318844	21388	20553	YES
29921	Verbal-numerical reasoning (baseline)	c5_GO_biological_process	GO_CELL_CELL_SIGNALING	-0.0454585	0.00698739	7.75679e-11	128812	59089	53502	YES
17475	Reaction time	c5_GO_biological_process	GO_REGULATION_OF_NEURON_PROJECTION_DEVELOPMENT	0.0434075	0.00668547	8.43748e-11	319536	21388	20553	YES
4205	Educational attainment	c5_GO_biological_process	GO_AUDITORY_RECEPTOR_CELL_FATE_COMMITMENT	-0.0619416	0.0740957	0.403174	318844	121	121	NO
4206	Educational attainment	c5_GO_biological_process	GO_EPIDERMAL_CELL_DIFFERENTIATION	-0.0176409	0.0078609	0.0248244	318844	11475	11165	NO
4207	Educational attainment	c5_GO_biological_process	GO_HORMONE_TRANSPORT	-0.0238882	0.00793383	0.00260475	318844	11181	10942	NO
4208	Educational attainment	c5_GO_biological_process	GO_ANTERIOR_POSTERIOR_AXIS_SPECIFICATION	-0.0099687	0.026164	0.703198	318844	985	975	NO
4209	Educational attainment	c5_GO_biological_process	GO_DORSAL_VENTRAL_AXIS_SPECIFICATION	0.0148317	0.0461147	0.747736	318844	313	312	NO
4210	Educational attainment	c5_GO_biological_process	GO_ANTERIOR_POSTERIOR_PATTERN_SPECIFICATION	-0.0471973	0.0108502	1.3623e-05	318844	5846	5760	NO
4211	Educational attainment	c5_GO_biological_process	GO_DORSAL_VENTRAL_PATTERN_FORMATION	0.0258215	0.0138951	0.0631253	318844	3526	3480	NO
4212	Educational attainment	c5_GO_biological_process	GO_PROXIMAL_DISTAL_PATTERN_FORMATION	0.0118686	0.0295111	0.687555	318844	765	764	NO
4213	Educational attainment	c5_GO_biological_process	GO_CELL_CELL_RECOGNITION	-0.00544359	0.0148306	0.713581	318844	3077	3048	NO
4214	Educational attainment	c5_GO_biological_process	GO_RESPONSE_TO_EXTRACELLULAR_STIMULUS	-0.0167357	0.00626837	0.00758868	318844	18529	17944	NO
4215	Educational attainment	c5_GO_biological_process	GO_CELLULAR_WATER_HOMEOSTASIS	-0.138274	0.0553662	0.0125101	318844	217	217	NO
4216	Educational attainment	c5_GO_biological_process	GO_OOCYTE_DIFFERENTIATION	-0.021424	0.0167084	0.199763	318844	2438	2401	NO
4217	Educational attainment	c5_GO_biological_process	GO_NEGATIVE_REGULATION_OF_CELL_FATE_SPECIFICATION	-0.114166	0.0784661	0.145677	318844	107	107	NO
4218	Educational attainment	c5_GO_biological_process	GO_GLIAL_CELL_DIFFERENTIATION	-0.035909	0.00994432	0.000305057	318844	7008	6867	NO
4219	Educational attainment	c5_GO_biological_process	GO_CARDIOBLAST_DIFFERENTIATION	0.0109548	0.0441	0.803818	318844	348	343	NO
4220	Educational attainment	c5_GO_biological_process	GO_MEIOTIC_CHROMOSOME_CONDENSATION	-0.0158414	0.0310862	0.610334	318844	691	690	NO
4221	Educational attainment	c5_GO_biological_process	GO_RESPONSE_TO_INORGANIC_SUBSTANCE	-0.0119494	0.00565656	0.0346454	318844	23320	22344	NO
4222	Educational attainment	c5_GO_biological_process	GO_RESPONSE_TO_METAL_ION	-0.0141325	0.00668442	0.0344955	318844	16116	15642	NO
4223	Educational attainment	c5_GO_biological_process	GO_RESPONSE_TO_IRON_ION	-0.0233043	0.0287477	0.417567	318844	815	805	NO
4224	Educational attainment	c5_GO_biological_process	GO_RESPONSE_TO_IRON_III_ION	-0.0126562	0.0865211	0.883701	318844	93	88	NO
4225	Educational attainment	c5_GO_biological_process	GO_RESPONSE_TO_MANGANESE_ION	-0.01223	0.0273178	0.654376	318844	903	897	NO
4226	Educational attainment	c5_GO_biological_process	GO_RESPONSE_TO_ZINC_ION	0.0353375	0.0213826	0.0984071	318844	1473	1463	NO
4227	Educational attainment	c5_GO_biological_process	GO_SPECIFICATION_OF_ANIMAL_ORGAN_IDENTITY	-0.0504178	0.0261503	0.0538564	318844	984	973	NO
4228	Educational attainment	c5_GO_biological_process	GO_REGULATION_OF_PROTON_TRANSPORT	0.0340375	0.0365048	0.351124	318844	505	500	NO
4229	Educational attainment	c5_GO_biological_process	GO_RESPONSE_TO_X_RAY	-0.0271258	0.0195204	0.164647	318844	1781	1754	NO
4230	Educational attainment	c5_GO_biological_process	GO_BODY_MORPHOGENESIS	-0.0303068	0.0188929	0.108685	318844	1898	1878	NO
4231	Educational attainment	c5_GO_biological_process	GO_EMBRYONIC_BODY_MORPHOGENESIS	-0.0254455	0.0320623	0.427413	318844	656	653	NO
4232	Educational attainment	c5_GO_biological_process	GO_SUGAR_MEDIATED_SIGNALING_PATHWAY	-0.0329151	0.0475951	0.489211	318844	294	294	NO
4233	Educational attainment	c5_GO_biological_process	GO_RESPONSE_TO_IONIZING_RADIATION	-0.0055094	0.00980168	0.574057	318844	7208	7084	NO
4234	Educational attainment	c5_GO_biological_process	GO_MAINTENANCE_OF_DNA_METHYLATION	-0.0845511	0.0734877	0.249919	318844	125	124	NO
4235	Educational attainment	c5_GO_biological_process	GO_RESPONSE_TO_UV_B	-0.0488295	0.0319875	0.126882	318844	654	651	NO
4236	Educational attainment	c5_GO_biological_process	GO_RESPONSE_TO_UV_C	-0.00148702	0.0282567	0.95803	318844	841	832	NO
4237	Educational attainment	c5_GO_biological_process	GO_RESPONSE_TO_LITHIUM_ION	0.00609181	0.0315042	0.846673	318844	672	667	NO
4238	Educational attainment	c5_GO_biological_process	GO_VASCULAR_TRANSPORT	0.042762	0.0308207	0.165308	318844	704	701	NO
4239	Educational attainment	c5_GO_biological_process	GO_ESTABLISHMENT_OR_MAINTENANCE_OF_TRANSMEMBRANE_ELECTROCHEMICAL_GRADIENT	-0.0149995	0.0356517	0.673957	318844	523	522	NO
4240	Educational attainment	c5_GO_biological_process	GO_ENDOMEMBRANE_SYSTEM_ORGANIZATION	-0.0188972	0.0057163	0.000947	318844	22806	21857	NO
4241	Educational attainment	c5_GO_biological_process	GO_NADH_DEHYDROGENASE_COMPLEX_ASSEMBLY	0.0132444	0.020799	0.524268	318844	1550	1547	NO
4242	Educational attainment	c5_GO_biological_process	GO_MULTICELLULAR_ORGANISM_AGING	-0.0141274	0.0183879	0.442312	318844	1991	1975	NO
4243	Educational attainment	c5_GO_biological_process	GO_SCF_COMPLEX_ASSEMBLY	-0.1293	0.0750397	0.0848739	318844	117	117	NO
4244	Educational attainment	c5_GO_biological_process	GO_RESPONSE_TO_SELENIUM_ION	-0.0173103	0.0409632	0.6726	318844	400	399	NO
4245	Educational attainment	c5_GO_biological_process	GO_HEAT_ACCLIMATION	0.0900563	0.12235	0.461698	318844	44	44	NO
4246	Educational attainment	c5_GO_biological_process	GO_RESPONSE_TO_LEAD_ION	0.00715894	0.0231338	0.756974	318844	1255	1247	NO
4247	Educational attainment	c5_GO_biological_process	GO_REGULATION_OF_HYDROGEN_PEROXIDE_METABOLIC_PROCESS	-0.00235363	0.0356188	0.947316	318844	528	524	NO
4248	Educational attainment	c5_GO_biological_process	GO_MEMBRANE_INVAGINATION	-0.00819535	0.0145597	0.573517	318844	3205	3174	NO
4249	Educational attainment	c5_GO_biological_process	GO_RESPONSE_TO_GAMMA_RADIATION	-0.0077049	0.0152841	0.614182	318844	2907	2873	NO
4250	Educational attainment	c5_GO_biological_process	GO_REGULATION_OF_ANION_CHANNEL_ACTIVITY	-0.0188976	0.0359299	0.598919	318844	519	516	NO
4251	Educational attainment	c5_GO_biological_process	GO_COP9_SIGNALOSOME_ASSEMBLY	-0.122894	0.0850827	0.148626	318844	92	92	NO
4252	Educational attainment	c5_GO_biological_process	GO_HISTONE_MONOUBIQUITINATION	0.0222757	0.027678	0.420927	318844	880	876	NO
4253	Educational attainment	c5_GO_biological_process	GO_FATTY_ACID_OMEGA_OXIDATION	-0.116192	0.0505438	0.0215148	318844	262	260	NO
4254	Educational attainment	c5_GO_biological_process	GO_RESPONSE_TO_ACIDIC_PH	0.00283199	0.0270456	0.916605	318844	920	914	NO
4255	Educational attainment	c5_GO_biological_process	GO_HISTONE_H3_K36_METHYLATION	-0.0429902	0.0366531	0.240839	318844	496	495	NO
4256	Educational attainment	c5_GO_biological_process	GO_REGULATION_OF_CELL_FATE_COMMITMENT	-0.0235944	0.0304915	0.439049	318844	720	715	NO
4257	Educational attainment	c5_GO_biological_process	GO_NEGATIVE_REGULATION_OF_CELL_FATE_COMMITMENT	-0.0382345	0.04539	0.39959	318844	324	321	NO
4258	Educational attainment	c5_GO_biological_process	GO_POSITIVE_REGULATION_OF_CELL_FATE_COMMITMENT	-0.0676063	0.0489587	0.167315	318844	278	278	NO
4259	Educational attainment	c5_GO_biological_process	GO_CENTRIOLE_CENTRIOLE_COHESION	0.00469564	0.0207453	0.820932	318844	1565	1553	NO
4260	Educational attainment	c5_GO_biological_process	GO_EXIT_FROM_MITOSIS	0.0483167	0.0240061	0.0441485	318844	1167	1160	NO
4261	Educational attainment	c5_GO_biological_process	GO_NEGATIVE_REGULATION_OF_HEART_RATE	0.014484	0.044696	0.745895	318844	332	332	NO
4262	Educational attainment	c5_GO_biological_process	GO_POSITIVE_REGULATION_OF_HEART_RATE	-0.0739244	0.0261773	0.00474334	318844	975	971	NO
4263	Educational attainment	c5_GO_biological_process	GO_MESENCHYMAL_CELL_PROLIFERATION	-0.0441397	0.0264108	0.0946685	318844	962	956	NO
4264	Educational attainment	c5_GO_biological_process	GO_REGULATION_OF_MESENCHYMAL_CELL_PROLIFERATION	-0.0189098	0.0311321	0.543582	318844	691	687	NO
4265	Educational attainment	c5_GO_biological_process	GO_NEGATIVE_REGULATION_OF_PEPTIDASE_ACTIVITY	-0.0051884	0.00868077	0.550048	318844	9272	9074	NO
4266	Educational attainment	c5_GO_biological_process	GO_REGULATION_OF_SIGNALING_RECEPTOR_ACTIVITY	-0.0313455	0.0114336	0.00611585	318844	5257	5177	NO
4267	Educational attainment	c5_GO_biological_process	GO_REGULATION_OF_GASTRULATION	-0.0387816	0.0240272	0.106513	318844	1172	1160	NO
4268	Educational attainment	c5_GO_biological_process	GO_INTERCELLULAR_TRANSPORT	0.0719258	0.0777428	0.354875	318844	109	109	NO
33858	Verbal-numerical reasoning (baseline)	c5_GO_biological_process	GO_REGULATION_OF_CELL_DEVELOPMENT	-0.0544507	0.00848858	1.41694e-10	128812	36101	33859	YES
4270	Educational attainment	c5_GO_biological_process	GO_PROTEASOMAL_UBIQUITIN_INDEPENDENT_PROTEIN_CATABOLIC_PROCESS	0.039627	0.0422722	0.348541	318844	374	373	NO
4271	Educational attainment	c5_GO_biological_process	GO_RNA_SECONDARY_STRUCTURE_UNWINDING	-0.00713154	0.0626301	0.909343	318844	175	170	NO
4272	Educational attainment	c5_GO_biological_process	GO_REGULATION_OF_AUTOPHAGY	-0.0168841	0.00722266	0.0194054	318844	13673	13311	NO
4273	Educational attainment	c5_GO_biological_process	GO_NEGATIVE_REGULATION_OF_AUTOPHAGY	-0.0257417	0.014937	0.0848266	318844	3026	3006	NO
4274	Educational attainment	c5_GO_biological_process	GO_POSITIVE_REGULATION_OF_AUTOPHAGY	-0.00459646	0.0110309	0.676904	318844	5648	5569	NO
4275	Educational attainment	c5_GO_biological_process	GO_REGULATION_OF_PHOSPHATIDYLINOSITOL_BIOSYNTHETIC_PROCESS	0.0771435	0.058891	0.190218	318844	191	191	NO
4276	Educational attainment	c5_GO_biological_process	GO_POSITIVE_REGULATION_OF_PHOSPHATIDYLINOSITOL_BIOSYNTHETIC_PROCESS	0.0807823	0.0626267	0.197086	318844	169	169	NO
4277	Educational attainment	c5_GO_biological_process	GO_REGULATION_OF_PHOSPHOLIPASE_ACTIVITY	-0.0129736	0.0170359	0.446333	318844	2324	2307	NO
4278	Educational attainment	c5_GO_biological_process	GO_POSITIVE_REGULATION_OF_PHOSPHOLIPASE_ACTIVITY	-0.0114759	0.0193503	0.553139	318844	1796	1786	NO
4279	Educational attainment	c5_GO_biological_process	GO_NEGATIVE_REGULATION_OF_PHOSPHOLIPASE_ACTIVITY	0.00668831	0.0381573	0.860858	318844	458	456	NO
4280	Educational attainment	c5_GO_biological_process	GO_REGULATION_OF_CALCIUM_ION_TRANSPORT_INTO_CYTOSOL	-0.0546191	0.014144	0.000112646	318844	3391	3361	NO
4281	Educational attainment	c5_GO_biological_process	GO_NEGATIVE_REGULATION_OF_CALCIUM_ION_TRANSPORT_INTO_CYTOSOL	-0.0729563	0.0363574	0.0447885	318844	507	504	NO
4282	Educational attainment	c5_GO_biological_process	GO_POSITIVE_REGULATION_OF_CALCIUM_ION_TRANSPORT_INTO_CYTOSOL	-0.0161579	0.018568	0.384192	318844	1959	1942	NO
4283	Educational attainment	c5_GO_biological_process	GO_REGULATION_OF_TRANSPOSITION	-0.0227826	0.0265517	0.390867	318844	955	945	NO
4284	Educational attainment	c5_GO_biological_process	GO_REGULATION_OF_ACTIVATION_OF_JANUS_KINASE_ACTIVITY	-0.121321	0.0561545	0.0307363	318844	212	212	NO
4285	Educational attainment	c5_GO_biological_process	GO_POSITIVE_REGULATION_OF_ACTIVATION_OF_JANUS_KINASE_ACTIVITY	-0.102441	0.0611897	0.0941013	318844	179	179	NO
4286	Educational attainment	c5_GO_biological_process	GO_REGULATION_OF_PLATELET_ACTIVATION	0.0163117	0.0211727	0.441057	318844	1499	1489	NO
4287	Educational attainment	c5_GO_biological_process	GO_NEGATIVE_REGULATION_OF_PLATELET_ACTIVATION	-0.00829719	0.029358	0.777467	318844	774	772	NO
4288	Educational attainment	c5_GO_biological_process	GO_POSITIVE_REGULATION_OF_GLYCOPROTEIN_BIOSYNTHETIC_PROCESS	0.0224209	0.0289656	0.4389	318844	795	791	NO
4687	Educational attainment	c5_GO_biological_process	GO_DENDRITE_DEVELOPMENT	-0.0532336	0.00834402	1.77498e-10	318844	10075	9866	YES
4290	Educational attainment	c5_GO_biological_process	GO_NEGATIVE_REGULATION_OF_PHOSPHORUS_METABOLIC_PROCESS	-0.0204144	0.00606525	0.000763327	318844	19940	19236	NO
4291	Educational attainment	c5_GO_biological_process	GO_REGULATION_OF_CELL_CYCLE_PROCESS	-0.00852364	0.004887	0.0811344	318844	32723	30820	NO
4292	Educational attainment	c5_GO_biological_process	GO_REGULATION_OF_CELLULAR_KETONE_METABOLIC_PROCESS	-0.0113426	0.0107536	0.29153	318844	5957	5868	NO
4293	Educational attainment	c5_GO_biological_process	GO_REGULATION_OF_KETONE_BIOSYNTHETIC_PROCESS	0.00892355	0.0340827	0.79346	318844	576	573	NO
4294	Educational attainment	c5_GO_biological_process	GO_REGULATION_OF_DOUBLE_STRAND_BREAK_REPAIR_VIA_HOMOLOGOUS_RECOMBINATION	4.37302e-05	0.0165379	0.99789	318844	2467	2448	NO
4295	Educational attainment	c5_GO_biological_process	GO_POSITIVE_REGULATION_OF_NUCLEAR_CELL_CYCLE_DNA_REPLICATION	-0.0820351	0.0542428	0.130441	318844	226	226	NO
4296	Educational attainment	c5_GO_biological_process	GO_POSITIVE_REGULATION_OF_PLATELET_ACTIVATION	-0.000209559	0.0466437	0.996415	318844	306	306	NO
4297	Educational attainment	c5_GO_biological_process	GO_VASCULAR_ENDOTHELIAL_GROWTH_FACTOR_PRODUCTION	-0.0185563	0.0219092	0.397016	318844	1407	1395	NO
4298	Educational attainment	c5_GO_biological_process	GO_POSITIVE_REGULATION_OF_VASCULAR_ENDOTHELIAL_GROWTH_FACTOR_PRODUCTION	-0.0113124	0.0243902	0.642784	318844	1134	1124	NO
4299	Educational attainment	c5_GO_biological_process	GO_MIRNA_METABOLIC_PROCESS	-0.075116	0.0280537	0.0074159	318844	851	849	NO
4300	Educational attainment	c5_GO_biological_process	GO_MIRNA_CATABOLIC_PROCESS	-0.0295847	0.0458937	0.519164	318844	315	315	NO
4301	Educational attainment	c5_GO_biological_process	GO_REGULATION_OF_LAMELLIPODIUM_ASSEMBLY	-0.0457062	0.0248405	0.0657709	318844	1087	1082	NO
4302	Educational attainment	c5_GO_biological_process	GO_POSITIVE_REGULATION_OF_LAMELLIPODIUM_ASSEMBLY	-0.0612099	0.0305562	0.0451579	318844	714	712	NO
4303	Educational attainment	c5_GO_biological_process	GO_NEGATIVE_REGULATION_OF_LAMELLIPODIUM_ASSEMBLY	-0.0886502	0.0799742	0.267653	318844	106	106	NO
4304	Educational attainment	c5_GO_biological_process	GO_REGULATION_OF_ENDOTHELIAL_CELL_MIGRATION	-0.0444333	0.0116126	0.000130102	318844	5059	5000	NO
4305	Educational attainment	c5_GO_biological_process	GO_POSITIVE_REGULATION_OF_ENDOTHELIAL_CELL_MIGRATION	-0.0251982	0.0144322	0.0808166	318844	3242	3218	NO
4306	Educational attainment	c5_GO_biological_process	GO_REGULATION_OF_CYTOPLASMIC_MRNA_PROCESSING_BODY_ASSEMBLY	-0.0144187	0.0467988	0.758007	318844	305	304	NO
4307	Educational attainment	c5_GO_biological_process	GO_POSITIVE_REGULATION_OF_CYTOPLASMIC_MRNA_PROCESSING_BODY_ASSEMBLY	0.0117533	0.0633867	0.852898	318844	165	164	NO
4308	Educational attainment	c5_GO_biological_process	GO_REGULATION_OF_CARDIAC_MUSCLE_ADAPTATION	0.022917	0.0558876	0.681765	318844	217	215	NO
4309	Educational attainment	c5_GO_biological_process	GO_POSITIVE_REGULATION_OF_CARDIAC_MUSCLE_ADAPTATION	0.0346993	0.1075	0.74686	318844	62	60	NO
4310	Educational attainment	c5_GO_biological_process	GO_NEGATIVE_REGULATION_OF_CARDIAC_MUSCLE_ADAPTATION	0.0222808	0.0688493	0.746228	318844	140	140	NO
4311	Educational attainment	c5_GO_biological_process	GO_PROGRAMMED_CELL_DEATH_INVOLVED_IN_CELL_DEVELOPMENT	-0.0517533	0.0424436	0.222715	318844	372	370	NO
4312	Educational attainment	c5_GO_biological_process	GO_NEGATIVE_REGULATION_OF_SCHWANN_CELL_PROLIFERATION	-0.0745463	0.0686021	0.277193	318844	145	142	NO
4313	Educational attainment	c5_GO_biological_process	GO_REGULATION_OF_EPITHELIAL_CELL_MIGRATION	-0.0370174	0.00953003	0.000102651	318844	7617	7495	NO
4314	Educational attainment	c5_GO_biological_process	GO_NEGATIVE_REGULATION_OF_EPITHELIAL_CELL_MIGRATION	-0.0362242	0.0181769	0.046276	318844	2046	2026	NO
4315	Educational attainment	c5_GO_biological_process	GO_POSITIVE_REGULATION_OF_EPITHELIAL_CELL_MIGRATION	-0.0288642	0.0116488	0.0132177	318844	5033	4978	NO
4316	Educational attainment	c5_GO_biological_process	GO_REGULATION_OF_MITOCHONDRIAL_FUSION	-0.0175402	0.0403034	0.663415	318844	408	408	NO
4317	Educational attainment	c5_GO_biological_process	GO_NEGATIVE_REGULATION_OF_MITOCHONDRIAL_FUSION	0.0093447	0.0480102	0.845675	318844	287	287	NO
4318	Educational attainment	c5_GO_biological_process	GO_POSITIVE_REGULATION_OF_ORGANELLE_ORGANIZATION	-0.0164247	0.00544658	0.00256493	318844	25408	24259	NO
4319	Educational attainment	c5_GO_biological_process	GO_NEGATIVE_REGULATION_OF_ORGANELLE_ORGANIZATION	-0.0233073	0.00644073	0.000296091	318844	17500	16930	NO
4320	Educational attainment	c5_GO_biological_process	GO_REGULATION_OF_PLATELET_DERIVED_GROWTH_FACTOR_RECEPTOR_SIGNALING_PATHWAY	-0.0879848	0.0240787	0.000258176	318844	1161	1152	NO
4321	Educational attainment	c5_GO_biological_process	GO_POSITIVE_REGULATION_OF_PLATELET_DERIVED_GROWTH_FACTOR_RECEPTOR_SIGNALING_PATHWAY	-0.0767026	0.0478415	0.108877	318844	293	292	NO
4322	Educational attainment	c5_GO_biological_process	GO_NEGATIVE_REGULATION_OF_PLATELET_DERIVED_GROWTH_FACTOR_RECEPTOR_SIGNALING_PATHWAY	-0.0933097	0.0346982	0.00716308	318844	561	555	NO
5742	Educational attainment	c5_GO_biological_process	GO_CELL_JUNCTION_ASSEMBLY	-0.0408812	0.00641082	1.80952e-10	318844	17674	17118	YES
4324	Educational attainment	c5_GO_biological_process	GO_REGULATION_OF_CELL_COMMUNICATION_BY_ELECTRICAL_COUPLING	-0.131211	0.0385829	0.000672071	318844	450	448	NO
4325	Educational attainment	c5_GO_biological_process	GO_NEGATIVE_REGULATION_OF_MUSCLE_CELL_APOPTOTIC_PROCESS	-0.00808189	0.0263686	0.759227	318844	960	957	NO
4326	Educational attainment	c5_GO_biological_process	GO_MUSCLE_CELL_APOPTOTIC_PROCESS	-0.0289075	0.0179297	0.106905	318844	2095	2079	NO
4327	Educational attainment	c5_GO_biological_process	GO_STRIATED_MUSCLE_CELL_APOPTOTIC_PROCESS	-0.0488457	0.0228358	0.0324363	318844	1285	1276	NO
4328	Educational attainment	c5_GO_biological_process	GO_POSITIVE_REGULATION_OF_MUSCLE_CELL_APOPTOTIC_PROCESS	-0.0606088	0.0272104	0.0259204	318844	906	899	NO
4329	Educational attainment	c5_GO_biological_process	GO_POSITIVE_REGULATION_OF_STRIATED_MUSCLE_CELL_APOPTOTIC_PROCESS	-0.0727003	0.0352134	0.038965	318844	539	534	NO
4330	Educational attainment	c5_GO_biological_process	GO_NEGATIVE_REGULATION_OF_STRIATED_MUSCLE_CELL_APOPTOTIC_PROCESS	-0.0163362	0.0314084	0.60298	318844	676	673	NO
4331	Educational attainment	c5_GO_biological_process	GO_ECTODERMAL_CELL_DIFFERENTIATION	0.012557	0.0426774	0.768581	318844	368	364	NO
4332	Educational attainment	c5_GO_biological_process	GO_EPITHELIAL_STRUCTURE_MAINTENANCE	-0.00404223	0.0216851	0.852126	318844	1437	1425	NO
4333	Educational attainment	c5_GO_biological_process	GO_REGULATION_OF_CELLULAR_CARBOHYDRATE_METABOLIC_PROCESS	-0.0206351	0.0116954	0.0776691	318844	5030	4954	NO
4334	Educational attainment	c5_GO_biological_process	GO_POSITIVE_REGULATION_OF_CELLULAR_CARBOHYDRATE_METABOLIC_PROCESS	-0.023231	0.0187185	0.214581	318844	1927	1918	NO
4335	Educational attainment	c5_GO_biological_process	GO_REGULATION_OF_ALKALINE_PHOSPHATASE_ACTIVITY	-0.038441	0.0417115	0.356742	318844	383	382	NO
4336	Educational attainment	c5_GO_biological_process	GO_POSITIVE_REGULATION_OF_ALKALINE_PHOSPHATASE_ACTIVITY	-0.0493537	0.0442315	0.264506	318844	341	340	NO
4337	Educational attainment	c5_GO_biological_process	GO_NEGATIVE_REGULATION_OF_NOREPINEPHRINE_SECRETION	0.153911	0.0792106	0.0520099	318844	106	106	NO
4338	Educational attainment	c5_GO_biological_process	GO_REGULATION_OF_COLLAGEN_METABOLIC_PROCESS	0.00703699	0.0235303	0.764894	318844	1215	1201	NO
4339	Educational attainment	c5_GO_biological_process	GO_NEGATIVE_REGULATION_OF_COLLAGEN_METABOLIC_PROCESS	0.00430974	0.0475121	0.927724	318844	305	297	NO
4340	Educational attainment	c5_GO_biological_process	GO_POSITIVE_REGULATION_OF_COLLAGEN_METABOLIC_PROCESS	0.0127371	0.0301949	0.673151	318844	730	725	NO
4341	Educational attainment	c5_GO_biological_process	GO_REGULATION_OF_EXTRACELLULAR_MATRIX_DISASSEMBLY	-0.0127455	0.0285857	0.655691	318844	823	818	NO
4342	Educational attainment	c5_GO_biological_process	GO_NEGATIVE_REGULATION_OF_EXTRACELLULAR_MATRIX_DISASSEMBLY	0.027211	0.0575458	0.636315	318844	200	200	NO
4343	Educational attainment	c5_GO_biological_process	GO_REGULATION_OF_EPITHELIAL_TO_MESENCHYMAL_TRANSITION	-0.0316987	0.0166633	0.057132	318844	2441	2422	NO
4344	Educational attainment	c5_GO_biological_process	GO_POSITIVE_REGULATION_OF_EPITHELIAL_TO_MESENCHYMAL_TRANSITION	-0.00265651	0.0232232	0.908929	318844	1244	1237	NO
4345	Educational attainment	c5_GO_biological_process	GO_NEGATIVE_REGULATION_OF_EPITHELIAL_TO_MESENCHYMAL_TRANSITION	-0.0841572	0.0309049	0.00646758	318844	704	700	NO
6557	Educational attainment	c5_GO_biological_process	GO_CELLULAR_PROTEIN_CATABOLIC_PROCESS	-0.0331447	0.0052254	2.25628e-10	318844	27891	26562	YES
4347	Educational attainment	c5_GO_biological_process	GO_NEGATIVE_REGULATION_OF_CELL_DEVELOPMENT	-0.0328981	0.00776066	2.24494e-05	318844	11747	11451	NO
4348	Educational attainment	c5_GO_biological_process	GO_POSITIVE_REGULATION_OF_HYDROGEN_PEROXIDE_METABOLIC_PROCESS	-0.0128963	0.0590482	0.827115	318844	190	190	NO
4349	Educational attainment	c5_GO_biological_process	GO_NEGATIVE_REGULATION_OF_HYDROGEN_PEROXIDE_METABOLIC_PROCESS	-0.0520085	0.0593628	0.38097	318844	194	190	NO
4350	Educational attainment	c5_GO_biological_process	GO_REGULATION_OF_HYDROGEN_PEROXIDE_BIOSYNTHETIC_PROCESS	-0.081499	0.0608447	0.180422	318844	179	179	NO
4351	Educational attainment	c5_GO_biological_process	GO_POSITIVE_REGULATION_OF_HYDROGEN_PEROXIDE_BIOSYNTHETIC_PROCESS	-0.0242877	0.0734876	0.741022	318844	123	123	NO
4352	Educational attainment	c5_GO_biological_process	GO_PROTEIN_KINASE_A_SIGNALING	0.000936638	0.0136121	0.945142	318844	3656	3625	NO
4353	Educational attainment	c5_GO_biological_process	GO_REGULATION_OF_PROTEIN_KINASE_A_SIGNALING	-0.0410011	0.0223238	0.0662613	318844	1342	1338	NO
4354	Educational attainment	c5_GO_biological_process	GO_POSITIVE_REGULATION_OF_PROTEIN_KINASE_A_SIGNALING	-0.00630006	0.0304899	0.836301	318844	718	716	NO
4355	Educational attainment	c5_GO_biological_process	GO_REGULATION_OF_MACROPHAGE_DERIVED_FOAM_CELL_DIFFERENTIATION	0.00749086	0.021998	0.733461	318844	1412	1384	NO
4356	Educational attainment	c5_GO_biological_process	GO_POSITIVE_REGULATION_OF_MACROPHAGE_DERIVED_FOAM_CELL_DIFFERENTIATION	-0.0106724	0.0307731	0.728735	318844	709	707	NO
4357	Educational attainment	c5_GO_biological_process	GO_NEGATIVE_REGULATION_OF_MACROPHAGE_DERIVED_FOAM_CELL_DIFFERENTIATION	0.0263512	0.0313863	0.401147	318844	703	677	NO
4358	Educational attainment	c5_GO_biological_process	GO_REGULATION_OF_LONG_CHAIN_FATTY_ACID_IMPORT_ACROSS_PLASMA_MEMBRANE	0.021326	0.0628149	0.73423	318844	168	168	NO
4359	Educational attainment	c5_GO_biological_process	GO_REGULATION_OF_NITRIC_OXIDE_MEDIATED_SIGNAL_TRANSDUCTION	-0.025688	0.0408077	0.529029	318844	399	398	NO
4360	Educational attainment	c5_GO_biological_process	GO_POSITIVE_REGULATION_OF_NITRIC_OXIDE_MEDIATED_SIGNAL_TRANSDUCTION	-0.0466231	0.0568372	0.41205	318844	206	205	NO
4361	Educational attainment	c5_GO_biological_process	GO_REGULATION_OF_CGMP_MEDIATED_SIGNALING	-0.0328778	0.0304696	0.280572	318844	722	718	NO
4362	Educational attainment	c5_GO_biological_process	GO_POSITIVE_REGULATION_OF_CGMP_MEDIATED_SIGNALING	0.031767	0.049138	0.517966	318844	278	275	NO
4363	Educational attainment	c5_GO_biological_process	GO_NEGATIVE_REGULATION_OF_CGMP_MEDIATED_SIGNALING	-0.0858401	0.0420438	0.041184	318844	379	378	NO
4364	Educational attainment	c5_GO_biological_process	GO_REGULATION_OF_PLASMINOGEN_ACTIVATION	0.0241009	0.0395308	0.542078	318844	429	427	NO
4365	Educational attainment	c5_GO_biological_process	GO_POSITIVE_REGULATION_OF_PLASMINOGEN_ACTIVATION	0.0473619	0.0535318	0.376296	318844	233	232	NO
4366	Educational attainment	c5_GO_biological_process	GO_NEGATIVE_REGULATION_OF_PLASMINOGEN_ACTIVATION	-0.00379115	0.0585831	0.948402	318844	196	195	NO
4367	Educational attainment	c5_GO_biological_process	GO_REGULATION_OF_MACROPHAGE_CHEMOTAXIS	-0.00570721	0.0238111	0.810573	318844	1181	1176	NO
4368	Educational attainment	c5_GO_biological_process	GO_POSITIVE_REGULATION_OF_MACROPHAGE_CHEMOTAXIS	-0.0239086	0.038369	0.533204	318844	454	453	NO
4369	Educational attainment	c5_GO_biological_process	GO_NEGATIVE_REGULATION_OF_MACROPHAGE_CHEMOTAXIS	-0.0303734	0.0455317	0.50472	318844	320	320	NO
4370	Educational attainment	c5_GO_biological_process	GO_FIBROBLAST_MIGRATION	-0.0226925	0.0205526	0.269543	318844	1588	1575	NO
4371	Educational attainment	c5_GO_biological_process	GO_REGULATION_OF_FIBROBLAST_MIGRATION	-0.0362243	0.0241438	0.133523	318844	1149	1140	NO
4372	Educational attainment	c5_GO_biological_process	GO_POSITIVE_REGULATION_OF_FIBROBLAST_MIGRATION	-0.0670782	0.0401566	0.0948379	318844	410	410	NO
4373	Educational attainment	c5_GO_biological_process	GO_NEGATIVE_REGULATION_OF_FIBROBLAST_MIGRATION	-0.000494499	0.0630056	0.993738	318844	168	168	NO
4374	Educational attainment	c5_GO_biological_process	GO_POSITIVE_REGULATION_OF_SODIUM_ION_TRANSPORT	-0.102042	0.0236988	1.66453e-05	318844	1204	1194	NO
4375	Educational attainment	c5_GO_biological_process	GO_NEGATIVE_REGULATION_OF_SODIUM_ION_TRANSPORT	-0.0828746	0.025639	0.00122782	318844	1019	1012	NO
11222	Educational attainment	c5_GO_cellular_component	GO_PRESYNAPSE	-0.0386628	0.00609784	2.29465e-10	318844	19792	19033	YES
4377	Educational attainment	c5_GO_biological_process	GO_POSITIVE_REGULATION_OF_CELL_MORPHOGENESIS_INVOLVED_IN_DIFFERENTIATION	-0.042978	0.00989237	1.39596e-05	318844	7042	6945	NO
4378	Educational attainment	c5_GO_biological_process	GO_NEGATIVE_REGULATION_OF_CELL_MORPHOGENESIS_INVOLVED_IN_DIFFERENTIATION	-0.0270247	0.0131615	0.0400419	318844	3928	3890	NO
4379	Educational attainment	c5_GO_biological_process	GO_REGULATION_OF_PEPTIDYL_THREONINE_PHOSPHORYLATION	-0.020617	0.022176	0.352528	318844	1365	1359	NO
4380	Educational attainment	c5_GO_biological_process	GO_POSITIVE_REGULATION_OF_PEPTIDYL_THREONINE_PHOSPHORYLATION	-0.0194643	0.0303213	0.520917	318844	729	725	NO
4381	Educational attainment	c5_GO_biological_process	GO_NEGATIVE_REGULATION_OF_PEPTIDYL_THREONINE_PHOSPHORYLATION	-0.0215487	0.032187	0.503186	318844	645	644	NO
4382	Educational attainment	c5_GO_biological_process	GO_REGULATION_OF_TUMOR_NECROSIS_FACTOR_MEDIATED_SIGNALING_PATHWAY	0.0413378	0.0188774	0.0285392	318844	1893	1880	NO
4383	Educational attainment	c5_GO_biological_process	GO_NEGATIVE_REGULATION_OF_TUMOR_NECROSIS_FACTOR_MEDIATED_SIGNALING_PATHWAY	-0.00202374	0.0349854	0.953872	318844	546	545	NO
4384	Educational attainment	c5_GO_biological_process	GO_REGULATION_OF_SYNAPTIC_VESICLE_PRIMING	0.0688228	0.0538833	0.201513	318844	231	229	NO
4385	Educational attainment	c5_GO_biological_process	GO_REGULATION_OF_CELL_SUBSTRATE_ADHESION	-0.0246753	0.00863472	0.0042677	318844	9387	9191	NO
4386	Educational attainment	c5_GO_biological_process	GO_POSITIVE_REGULATION_OF_CELL_SUBSTRATE_ADHESION	-0.00616897	0.010857	0.569899	318844	5823	5749	NO
4387	Educational attainment	c5_GO_biological_process	GO_NEGATIVE_REGULATION_OF_CELL_SUBSTRATE_ADHESION	-0.0442915	0.0173548	0.0107076	318844	2238	2229	NO
4388	Educational attainment	c5_GO_biological_process	GO_BRADYKININ_CATABOLIC_PROCESS	-0.163033	0.0486934	0.000813626	318844	281	280	NO
4389	Educational attainment	c5_GO_biological_process	GO_REGULATION_OF_HORMONE_LEVELS	-0.0193061	0.00619967	0.00184556	318844	19020	18367	NO
4390	Educational attainment	c5_GO_biological_process	GO_T_CELL_CHEMOTAXIS	-0.0696177	0.0315973	0.0275754	318844	674	665	NO
4391	Educational attainment	c5_GO_biological_process	GO_REGULATION_OF_T_CELL_CHEMOTAXIS	-0.0947851	0.0401044	0.018106	318844	415	412	NO
4392	Educational attainment	c5_GO_biological_process	GO_REGULATION_OF_MITOCHONDRION_ORGANIZATION	-0.0114762	0.0100205	0.252098	318844	6864	6768	NO
4393	Educational attainment	c5_GO_biological_process	GO_POSITIVE_REGULATION_OF_MITOCHONDRION_ORGANIZATION	-0.00935637	0.0124328	0.451719	318844	4405	4366	NO
4394	Educational attainment	c5_GO_biological_process	GO_NEGATIVE_REGULATION_OF_MITOCHONDRION_ORGANIZATION	-0.0216617	0.0193064	0.261865	318844	1799	1789	NO
4395	Educational attainment	c5_GO_biological_process	GO_REGULATION_OF_CENTROSOME_DUPLICATION	0.0205728	0.014096	0.144434	318844	3423	3387	NO
4396	Educational attainment	c5_GO_biological_process	GO_POSITIVE_REGULATION_OF_CENTROSOME_DUPLICATION	0.0360493	0.0283592	0.20367	318844	837	830	NO
4397	Educational attainment	c5_GO_biological_process	GO_REGULATION_OF_GLUCOSE_TRANSMEMBRANE_TRANSPORT	0.00240816	0.0162606	0.882266	318844	2560	2542	NO
4398	Educational attainment	c5_GO_biological_process	GO_POSITIVE_REGULATION_OF_GLUCOSE_TRANSMEMBRANE_TRANSPORT	-0.0132659	0.0208935	0.525477	318844	1541	1534	NO
4399	Educational attainment	c5_GO_biological_process	GO_NEGATIVE_REGULATION_OF_GLUCOSE_TRANSMEMBRANE_TRANSPORT	0.0406037	0.0350171	0.246238	318844	551	549	NO
4400	Educational attainment	c5_GO_biological_process	GO_REGULATION_OF_MYOTUBE_DIFFERENTIATION	-0.072817	0.0219725	0.000919822	318844	1402	1385	NO
4401	Educational attainment	c5_GO_biological_process	GO_POSITIVE_REGULATION_OF_MYOTUBE_DIFFERENTIATION	-0.0689987	0.0277586	0.0129313	318844	870	864	NO
4402	Educational attainment	c5_GO_biological_process	GO_NEGATIVE_REGULATION_OF_MYOTUBE_DIFFERENTIATION	-0.0790785	0.0464923	0.0889641	318844	315	310	NO
4403	Educational attainment	c5_GO_biological_process	GO_TELOMERE_MAINTENANCE_VIA_TELOMERE_LENGTHENING	-0.0222386	0.0130786	0.0890597	318844	3982	3926	NO
4404	Educational attainment	c5_GO_biological_process	GO_REGULATION_OF_PROTEIN_ADP_RIBOSYLATION	-0.0501616	0.037825	0.184791	318844	469	464	NO
4405	Educational attainment	c5_GO_biological_process	GO_REGULATION_OF_KERATINOCYTE_PROLIFERATION	-0.0372752	0.0260842	0.152996	318844	985	982	NO
4406	Educational attainment	c5_GO_biological_process	GO_POSITIVE_REGULATION_OF_KERATINOCYTE_PROLIFERATION	-0.0156235	0.0409642	0.702911	318844	395	395	NO
4407	Educational attainment	c5_GO_biological_process	GO_NEGATIVE_REGULATION_OF_KERATINOCYTE_PROLIFERATION	-0.0649801	0.0380308	0.0875233	318844	463	462	NO
4408	Educational attainment	c5_GO_biological_process	GO_RETINA_LAYER_FORMATION	-0.00709296	0.0198294	0.720569	318844	1710	1700	NO
4409	Educational attainment	c5_GO_biological_process	GO_REGULATION_OF_CHROMATIN_ASSEMBLY	-0.0878728	0.0320863	0.00616967	318844	644	643	NO
4410	Educational attainment	c5_GO_biological_process	GO_POSITIVE_REGULATION_OF_PATHWAY_RESTRICTED_SMAD_PROTEIN_PHOSPHORYLATION	0.0044879	0.0264815	0.865424	318844	969	956	NO
4411	Educational attainment	c5_GO_biological_process	GO_REGULATION_OF_TRIGLYCERIDE_BIOSYNTHETIC_PROCESS	-0.000562658	0.0305337	0.985298	318844	716	716	NO
4412	Educational attainment	c5_GO_biological_process	GO_POSITIVE_REGULATION_OF_TRIGLYCERIDE_BIOSYNTHETIC_PROCESS	-0.0191515	0.0345093	0.578918	318844	562	562	NO
4413	Educational attainment	c5_GO_biological_process	GO_NEGATIVE_REGULATION_OF_TRIGLYCERIDE_BIOSYNTHETIC_PROCESS	-0.0192136	0.24469	0.937413	318844	11	11	NO
4414	Educational attainment	c5_GO_biological_process	GO_POSITIVE_REGULATION_OF_RECEPTOR_BIOSYNTHETIC_PROCESS	-0.0131571	0.0377435	0.727394	318844	467	466	NO
4415	Educational attainment	c5_GO_biological_process	GO_NEGATIVE_REGULATION_OF_RECEPTOR_BIOSYNTHETIC_PROCESS	-0.0107458	0.0532996	0.840221	318844	237	235	NO
4416	Educational attainment	c5_GO_biological_process	GO_REGULATION_OF_CHOLESTEROL_ESTERIFICATION	-0.00514502	0.0458952	0.910741	318844	319	317	NO
4417	Educational attainment	c5_GO_biological_process	GO_POSITIVE_REGULATION_OF_CHOLESTEROL_ESTERIFICATION	0.00995635	0.0558872	0.858605	318844	213	213	NO
4418	Educational attainment	c5_GO_biological_process	GO_REGULATION_OF_CHOLESTEROL_EFFLUX	-0.00225754	0.0213767	0.915894	318844	1492	1465	NO
4419	Educational attainment	c5_GO_biological_process	GO_POSITIVE_REGULATION_OF_CHOLESTEROL_EFFLUX	-0.0182702	0.0251343	0.467287	318844	1066	1060	NO
4420	Educational attainment	c5_GO_biological_process	GO_LIPID_LOCALIZATION	-0.00739897	0.00607492	0.223242	318844	19861	19179	NO
4421	Educational attainment	c5_GO_biological_process	GO_CHOLESTEROL_STORAGE	-0.0032452	0.0244566	0.894437	318844	1123	1118	NO
6777	Educational attainment	c5_GO_biological_process	GO_POSITIVE_REGULATION_OF_PROTEIN_CATABOLIC_PROCESS	-0.0594153	0.00940129	2.62068e-10	318844	7851	7707	YES
16910	Reaction time	c5_GO_biological_process	GO_CELL_CELL_SIGNALING	0.0276097	0.00439157	3.24132e-10	319536	59089	53502	YES
4424	Educational attainment	c5_GO_biological_process	GO_REGULATION_OF_LIPID_STORAGE	-0.0174464	0.017231	0.311301	318844	2276	2258	NO
4425	Educational attainment	c5_GO_biological_process	GO_POSITIVE_REGULATION_OF_LIPID_STORAGE	-0.0109396	0.0237492	0.645066	318844	1190	1184	NO
4426	Educational attainment	c5_GO_biological_process	GO_POSITIVE_REGULATION_OF_CHOLESTEROL_STORAGE	-0.0153022	0.0351814	0.663599	318844	542	541	NO
4427	Educational attainment	c5_GO_biological_process	GO_NEGATIVE_REGULATION_OF_CHOLESTEROL_STORAGE	0.0185858	0.0374246	0.619457	318844	477	476	NO
4428	Educational attainment	c5_GO_biological_process	GO_NEGATIVE_REGULATION_OF_LIPID_STORAGE	-0.00419674	0.0263287	0.873356	318844	969	964	NO
4429	Educational attainment	c5_GO_biological_process	GO_REGULATION_OF_SEQUESTERING_OF_TRIGLYCERIDE	-0.0574728	0.041601	0.167118	318844	382	382	NO
4430	Educational attainment	c5_GO_biological_process	GO_POSITIVE_REGULATION_OF_SEQUESTERING_OF_TRIGLYCERIDE	-0.0742113	0.0596813	0.213699	318844	186	186	NO
4431	Educational attainment	c5_GO_biological_process	GO_NEGATIVE_REGULATION_OF_SEQUESTERING_OF_TRIGLYCERIDE	-0.0416033	0.0579844	0.473071	318844	196	196	NO
4432	Educational attainment	c5_GO_biological_process	GO_POSITIVE_REGULATION_OF_STEROID_BIOSYNTHETIC_PROCESS	0.00893991	0.0336417	0.79044	318844	593	592	NO
4433	Educational attainment	c5_GO_biological_process	GO_REGULATION_OF_TRIGLYCERIDE_CATABOLIC_PROCESS	-0.0397564	0.0301739	0.187647	318844	731	729	NO
4434	Educational attainment	c5_GO_biological_process	GO_NEGATIVE_REGULATION_OF_TRIGLYCERIDE_CATABOLIC_PROCESS	-0.0728264	0.040602	0.0728678	318844	403	403	NO
4435	Educational attainment	c5_GO_biological_process	GO_POSITIVE_REGULATION_OF_TRIGLYCERIDE_CATABOLIC_PROCESS	0.00508719	0.0449696	0.909931	318844	328	327	NO
4436	Educational attainment	c5_GO_biological_process	GO_REGULATION_OF_VERY_LOW_DENSITY_LIPOPROTEIN_PARTICLE_REMODELING	-0.00236742	0.0999004	0.981094	318844	67	67	NO
4437	Educational attainment	c5_GO_biological_process	GO_REGULATION_OF_GLUCOSE_METABOLIC_PROCESS	-0.0261628	0.0127701	0.040486	318844	4202	4147	NO
4438	Educational attainment	c5_GO_biological_process	GO_POSITIVE_REGULATION_OF_GLUCOSE_METABOLIC_PROCESS	-0.0397389	0.0230632	0.0848823	318844	1262	1260	NO
4439	Educational attainment	c5_GO_biological_process	GO_REGULATION_OF_ISOMERASE_ACTIVITY	0.00289921	0.0379891	0.939167	318844	466	463	NO
4440	Educational attainment	c5_GO_biological_process	GO_REGULATION_OF_VERY_LOW_DENSITY_LIPOPROTEIN_PARTICLE_CLEARANCE	0.0418524	0.122351	0.7323	318844	46	46	NO
4441	Educational attainment	c5_GO_biological_process	GO_POSITIVE_REGULATION_OF_MITOCHONDRIAL_MEMBRANE_POTENTIAL	-0.0290889	0.0491385	0.553865	318844	279	279	NO
4442	Educational attainment	c5_GO_biological_process	GO_REGULATION_OF_INOSITOL_PHOSPHATE_BIOSYNTHETIC_PROCESS	0.0553726	0.035083	0.114491	318844	543	540	NO
4443	Educational attainment	c5_GO_biological_process	GO_REGULATION_OF_PHOSPHATASE_ACTIVITY	-0.0172876	0.0099259	0.0815669	318844	7008	6900	NO
4444	Educational attainment	c5_GO_biological_process	GO_POSITIVE_REGULATION_OF_PHOSPHATASE_ACTIVITY	-0.0426523	0.0216069	0.0483812	318844	1447	1435	NO
4445	Educational attainment	c5_GO_biological_process	GO_CELLULAR_COMPONENT_ASSEMBLY_INVOLVED_IN_MORPHOGENESIS	-0.012434	0.00904054	0.169022	318844	8525	8362	NO
4446	Educational attainment	c5_GO_biological_process	GO_MACROPHAGE_CYTOKINE_PRODUCTION	-0.0260956	0.0352148	0.458668	318844	542	537	NO
4447	Educational attainment	c5_GO_biological_process	GO_NEGATIVE_REGULATION_OF_MACROPHAGE_CYTOKINE_PRODUCTION	-0.0836056	0.0860356	0.331173	318844	89	89	NO
4448	Educational attainment	c5_GO_biological_process	GO_REGULATION_OF_NECROTIC_CELL_DEATH	0.00208496	0.0306867	0.945831	318844	716	714	NO
4449	Educational attainment	c5_GO_biological_process	GO_POSITIVE_REGULATION_OF_NECROTIC_CELL_DEATH	-0.0574421	0.0540027	0.28747	318844	231	231	NO
4450	Educational attainment	c5_GO_biological_process	GO_REGULATION_OF_CELL_DEATH	-0.0145262	0.00393911	0.000226337	318844	56099	51010	NO
4451	Educational attainment	c5_GO_biological_process	GO_POSITIVE_REGULATION_OF_CELL_DEATH	-0.0152747	0.00544353	0.00501607	318844	25488	24301	NO
4452	Educational attainment	c5_GO_biological_process	GO_NEGATIVE_REGULATION_OF_TRANSCRIPTION_BY_COMPETITIVE_PROMOTER_BINDING	0.0324454	0.0608448	0.593861	318844	180	180	NO
4453	Educational attainment	c5_GO_biological_process	GO_NEGATIVE_REGULATION_OF_CELL_CYCLE_PROCESS	-0.0203511	0.00792295	0.0102106	318844	11247	10967	NO
4454	Educational attainment	c5_GO_biological_process	GO_POSITIVE_REGULATION_OF_PEPTIDASE_ACTIVITY	-0.0102541	0.0100042	0.305371	318844	6904	6790	NO
4455	Educational attainment	c5_GO_biological_process	GO_NEGATIVE_REGULATION_OF_VITAMIN_D_BIOSYNTHETIC_PROCESS	-0.0588354	0.0799766	0.46194	318844	103	103	NO
4456	Educational attainment	c5_GO_biological_process	GO_REGULATION_OF_AMINO_ACID_IMPORT_ACROSS_PLASMA_MEMBRANE	-0.0617191	0.0389831	0.113371	318844	438	437	NO
3967	Educational attainment	c5_GO_biological_process	GO_MEMORY	-0.0784309	0.0125176	3.71704e-10	318844	4363	4303	YES
4458	Educational attainment	c5_GO_biological_process	GO_MAGNESIUM_ION_HOMEOSTASIS	-0.1101	0.0359288	0.00218132	318844	519	516	NO
4459	Educational attainment	c5_GO_biological_process	GO_CELLULAR_MAGNESIUM_ION_HOMEOSTASIS	-0.0629489	0.0477587	0.187484	318844	291	291	NO
4460	Educational attainment	c5_GO_biological_process	GO_REGULATION_OF_GLUCAN_BIOSYNTHETIC_PROCESS	-0.0375909	0.0250741	0.133826	318844	1081	1076	NO
4461	Educational attainment	c5_GO_biological_process	GO_REGULATION_OF_PHOSPHATE_TRANSPORT	0.0471892	0.0393929	0.230952	318844	428	428	NO
4462	Educational attainment	c5_GO_biological_process	GO_REGULATION_OF_MICROTUBULE_NUCLEATION	-0.0311223	0.0529587	0.556753	318844	236	236	NO
4463	Educational attainment	c5_GO_biological_process	GO_TRANSPORT_ALONG_MICROTUBULE	-0.0222235	0.0088718	0.0122471	318844	8870	8688	NO
31013	Verbal-numerical reasoning (baseline)	c5_GO_biological_process	GO_NEGATIVE_REGULATION_OF_SIGNALING	-0.0471168	0.00753522	4.04213e-10	128812	48849	44991	YES
4465	Educational attainment	c5_GO_biological_process	GO_POSITIVE_REGULATION_OF_NEURON_PROJECTION_DEVELOPMENT	-0.0349655	0.00766593	5.08933e-06	318844	12041	11757	NO
4466	Educational attainment	c5_GO_biological_process	GO_NEGATIVE_REGULATION_OF_NEURON_PROJECTION_DEVELOPMENT	-0.0423015	0.0107954	8.91308e-05	318844	5894	5812	NO
4467	Educational attainment	c5_GO_biological_process	GO_REGULATION_OF_HIGH_DENSITY_LIPOPROTEIN_PARTICLE_CLEARANCE	-0.0614315	0.0618968	0.320963	318844	173	173	NO
4468	Educational attainment	c5_GO_biological_process	GO_REGULATION_OF_LIPOPROTEIN_PARTICLE_CLEARANCE	-0.0538616	0.0351156	0.125071	318844	539	538	NO
4469	Educational attainment	c5_GO_biological_process	GO_NEGATIVE_REGULATION_OF_LIPOPROTEIN_PARTICLE_CLEARANCE	-0.146118	0.0556236	0.00861669	318844	215	215	NO
4470	Educational attainment	c5_GO_biological_process	GO_POSITIVE_REGULATION_OF_LIPOPROTEIN_PARTICLE_CLEARANCE	-0.0328833	0.0531853	0.536392	318844	235	234	NO
4471	Educational attainment	c5_GO_biological_process	GO_REGULATION_OF_LOW_DENSITY_LIPOPROTEIN_PARTICLE_CLEARANCE	-0.045889	0.045108	0.309006	318844	324	324	NO
4472	Educational attainment	c5_GO_biological_process	GO_NEGATIVE_REGULATION_OF_LOW_DENSITY_LIPOPROTEIN_PARTICLE_CLEARANCE	-0.182187	0.0608437	0.00275056	318844	178	178	NO
4473	Educational attainment	c5_GO_biological_process	GO_REGULATION_OF_SMAD_PROTEIN_COMPLEX_ASSEMBLY	0.0655972	0.0486064	0.177158	318844	282	282	NO
4474	Educational attainment	c5_GO_biological_process	GO_NEGATIVE_REGULATION_OF_SMAD_PROTEIN_COMPLEX_ASSEMBLY	0.0701356	0.0530708	0.18632	318844	237	237	NO
4475	Educational attainment	c5_GO_biological_process	GO_UBIQUITIN_RECYCLING	-0.0170597	0.043781	0.696789	318844	345	345	NO
4476	Educational attainment	c5_GO_biological_process	GO_FREE_UBIQUITIN_CHAIN_POLYMERIZATION	0.0608952	0.0579863	0.293642	318844	196	196	NO
4477	Educational attainment	c5_GO_biological_process	GO_RESPONSE_TO_AUDITORY_STIMULUS	-0.0378464	0.0222088	0.0883598	318844	1362	1347	NO
4478	Educational attainment	c5_GO_biological_process	GO_REGULATION_OF_TRANSLATIONAL_INITIATION_BY_EIF2_ALPHA_PHOSPHORYLATION	0.0425586	0.0340514	0.211361	318844	580	578	NO
4479	Educational attainment	c5_GO_biological_process	GO_ASTROCYTE_DEVELOPMENT	-0.0639915	0.0216453	0.00311302	318844	1438	1428	NO
4480	Educational attainment	c5_GO_biological_process	GO_OLIGODENDROCYTE_DEVELOPMENT	-0.0164766	0.0225458	0.464897	318844	1339	1313	NO
4481	Educational attainment	c5_GO_biological_process	GO_MICROGLIA_DIFFERENTIATION	0.0439599	0.0860384	0.609398	318844	91	89	NO
4482	Educational attainment	c5_GO_biological_process	GO_GLIAL_CELL_PROLIFERATION	-0.0592815	0.0246803	0.0163073	318844	1107	1095	NO
4483	Educational attainment	c5_GO_biological_process	GO_SCHWANN_CELL_PROLIFERATION	-0.0733686	0.0674092	0.276417	318844	150	147	NO
4484	Educational attainment	c5_GO_biological_process	GO_PERIPHERAL_NERVOUS_SYSTEM_AXON_REGENERATION	0.0205584	0.0572598	0.719567	318844	203	203	NO
4485	Educational attainment	c5_GO_biological_process	GO_REGULATION_OF_GLIOGENESIS	-0.0701012	0.0153123	4.69378e-06	318844	2893	2861	NO
4486	Educational attainment	c5_GO_biological_process	GO_NEGATIVE_REGULATION_OF_GLIOGENESIS	-0.112632	0.0268965	2.82009e-05	318844	927	921	NO
4487	Educational attainment	c5_GO_biological_process	GO_POSITIVE_REGULATION_OF_GLIOGENESIS	-0.0619034	0.0189075	0.00106041	318844	1887	1870	NO
4488	Educational attainment	c5_GO_biological_process	GO_NEUROBLAST_DIFFERENTIATION	-0.0374121	0.0913172	0.682031	318844	80	80	NO
4489	Educational attainment	c5_GO_biological_process	GO_NEURAL_CREST_FORMATION	-0.0186108	0.0442969	0.674385	318844	342	339	NO
4490	Educational attainment	c5_GO_biological_process	GO_NEURAL_CREST_CELL_DIFFERENTIATION	-0.0116226	0.0146413	0.427297	318844	3155	3128	NO
4491	Educational attainment	c5_GO_biological_process	GO_SCHWANN_CELL_DIFFERENTIATION	-0.0326066	0.0179868	0.0698629	318844	2091	2068	NO
4492	Educational attainment	c5_GO_biological_process	GO_REGULATION_OF_NEURON_MATURATION	-0.0636871	0.0365049	0.0810522	318844	500	500	NO
4493	Educational attainment	c5_GO_biological_process	GO_POSITIVE_REGULATION_OF_NEURON_MATURATION	-0.117946	0.0561553	0.0356989	318844	212	212	NO
4494	Educational attainment	c5_GO_biological_process	GO_SCHWANN_CELL_DEVELOPMENT	-0.0494421	0.0209484	0.0182665	318844	1537	1522	NO
4495	Educational attainment	c5_GO_biological_process	GO_ESTABLISHMENT_OF_ENDOTHELIAL_BLOOD_BRAIN_BARRIER	-0.0377223	0.0949942	0.691293	318844	74	73	NO
4496	Educational attainment	c5_GO_biological_process	GO_GLUTAMATE_SECRETION	-0.00774366	0.0197133	0.694458	318844	1739	1722	NO
4497	Educational attainment	c5_GO_biological_process	GO_REGULATION_OF_GLUTAMATE_SECRETION	0.0136464	0.0393011	0.728422	318844	435	433	NO
4498	Educational attainment	c5_GO_biological_process	GO_POSITIVE_REGULATION_OF_GLUTAMATE_SECRETION	-0.00067405	0.0434046	0.98761	318844	357	355	NO
4499	Educational attainment	c5_GO_biological_process	GO_NEGATIVE_REGULATION_OF_GLUTAMATE_SECRETION	0.0786452	0.0924936	0.395171	318844	78	78	NO
4500	Educational attainment	c5_GO_biological_process	GO_GAMMA_AMINOBUTYRIC_ACID_SECRETION	-0.0936767	0.0375004	0.0124895	318844	479	477	NO
4501	Educational attainment	c5_GO_biological_process	GO_REGULATION_OF_GAMMA_AMINOBUTYRIC_ACID_SECRETION	-0.0593915	0.0549831	0.280064	318844	224	223	NO
4502	Educational attainment	c5_GO_biological_process	GO_REGULATION_OF_DOPAMINE_SECRETION	0.00450605	0.0274885	0.86979	318844	898	883	NO
4503	Educational attainment	c5_GO_biological_process	GO_REGULATION_OF_EPINEPHRINE_SECRETION	-0.0809774	0.11839	0.493982	318844	47	47	NO
4504	Educational attainment	c5_GO_biological_process	GO_REGULATION_OF_SEROTONIN_SECRETION	0.0167143	0.0620763	0.787734	318844	174	174	NO
4505	Educational attainment	c5_GO_biological_process	GO_NEGATIVE_REGULATION_OF_SEROTONIN_SECRETION	0.0726472	0.0744071	0.328893	318844	121	121	NO
4506	Educational attainment	c5_GO_biological_process	GO_PHOSPHATIDYLINOSITOL_3_KINASE_SIGNALING	-0.0200032	0.0102478	0.0509451	318844	6535	6454	NO
4507	Educational attainment	c5_GO_biological_process	GO_REGULATION_OF_PHOSPHATIDYLINOSITOL_3_KINASE_SIGNALING	-0.0146144	0.0121796	0.230174	318844	4579	4540	NO
4508	Educational attainment	c5_GO_biological_process	GO_NEGATIVE_REGULATION_OF_PHOSPHATIDYLINOSITOL_3_KINASE_SIGNALING	0.0197066	0.0374218	0.598466	318844	475	475	NO
4509	Educational attainment	c5_GO_biological_process	GO_POSITIVE_REGULATION_OF_PHOSPHATIDYLINOSITOL_3_KINASE_SIGNALING	-0.0275893	0.0146876	0.0603266	318844	3130	3111	NO
4510	Educational attainment	c5_GO_biological_process	GO_RESPONSE_TO_ORGANIC_CYCLIC_COMPOUND	-0.0151895	0.00484662	0.00172431	318844	33431	31424	NO
4511	Educational attainment	c5_GO_biological_process	GO_RESPONSE_TO_ISOQUINOLINE_ALKALOID	-0.0740085	0.0292246	0.0113289	318844	787	780	NO
4512	Educational attainment	c5_GO_biological_process	GO_RESPONSE_TO_PURINE_CONTAINING_COMPOUND	-0.0188332	0.00942561	0.0457081	318844	7830	7686	NO
4513	Educational attainment	c5_GO_biological_process	GO_RESPONSE_TO_AMINE	-0.0104201	0.0192904	0.58908	318844	1824	1812	NO
4514	Educational attainment	c5_GO_biological_process	GO_SKELETAL_MUSCLE_SATELLITE_CELL_ACTIVATION	-0.0203749	0.0444294	0.646528	318844	339	339	NO
4515	Educational attainment	c5_GO_biological_process	GO_REGULATION_OF_SKELETAL_MUSCLE_CONTRACTION_BY_CALCIUM_ION_SIGNALING	-0.0113531	0.0669491	0.865342	318844	147	147	NO
4516	Educational attainment	c5_GO_biological_process	GO_REGULATION_OF_SKELETAL_MUSCLE_ADAPTATION	-0.0595392	0.0380728	0.117859	318844	461	460	NO
4517	Educational attainment	c5_GO_biological_process	GO_NEGATIVE_REGULATION_OF_MUSCLE_HYPERTROPHY	-0.0164741	0.0314322	0.600199	318844	674	670	NO
4518	Educational attainment	c5_GO_biological_process	GO_POSITIVE_REGULATION_OF_MUSCLE_HYPERTROPHY	-0.0839907	0.024897	0.000742224	318844	1092	1078	NO
4519	Educational attainment	c5_GO_biological_process	GO_REGULATION_OF_MUSCLE_HYPERTROPHY	-0.0558069	0.0195195	0.0042496	318844	1775	1754	NO
4520	Educational attainment	c5_GO_biological_process	GO_POSITIVE_REGULATION_OF_MUSCLE_ADAPTATION	-0.129732	0.0613637	0.0345029	318844	182	180	NO
4521	Educational attainment	c5_GO_biological_process	GO_NEGATIVE_REGULATION_OF_MUSCLE_ADAPTATION	0.000658288	0.042329	0.987592	318844	372	372	NO
4522	Educational attainment	c5_GO_biological_process	GO_SMOOTH_MUSCLE_ADAPTATION	0.0793801	0.0595241	0.182343	318844	190	190	NO
4523	Educational attainment	c5_GO_biological_process	GO_REGULATION_OF_SOMITOGENESIS	-0.137952	0.0686019	0.0443357	318844	141	141	NO
4524	Educational attainment	c5_GO_biological_process	GO_MUSCLE_CELL_MIGRATION	-0.01802	0.013983	0.197498	318844	3469	3439	NO
4525	Educational attainment	c5_GO_biological_process	GO_SKELETAL_MUSCLE_SATELLITE_CELL_DIFFERENTIATION	0.0022388	0.0417663	0.957252	318844	381	381	NO
4526	Educational attainment	c5_GO_biological_process	GO_REGULATION_OF_SKELETAL_MUSCLE_CONTRACTION	0.00527417	0.0325993	0.871473	318844	630	624	NO
4527	Educational attainment	c5_GO_biological_process	GO_TONIC_SMOOTH_MUSCLE_CONTRACTION	0.00600453	0.0389824	0.877585	318844	444	443	NO
4528	Educational attainment	c5_GO_biological_process	GO_PHASIC_SMOOTH_MUSCLE_CONTRACTION	-0.052479	0.0339333	0.121977	318844	577	574	NO
4529	Educational attainment	c5_GO_biological_process	GO_RESPONSE_TO_ACTIVITY	-0.0342761	0.0155466	0.027473	318844	2809	2777	NO
4530	Educational attainment	c5_GO_biological_process	GO_ARTERY_SMOOTH_MUSCLE_CONTRACTION	-0.0191319	0.0474335	0.686698	318844	298	298	NO
4531	Educational attainment	c5_GO_biological_process	GO_INTESTINE_SMOOTH_MUSCLE_CONTRACTION	-0.0266014	0.0475948	0.576222	318844	294	291	NO
4532	Educational attainment	c5_GO_biological_process	GO_VASCULAR_ASSOCIATED_SMOOTH_MUSCLE_CONTRACTION	-0.0369538	0.0247142	0.134851	318844	1090	1089	NO
4533	Educational attainment	c5_GO_biological_process	GO_GASTRO_INTESTINAL_SYSTEM_SMOOTH_MUSCLE_CONTRACTION	-0.0278555	0.0376214	0.459048	318844	474	470	NO
4534	Educational attainment	c5_GO_biological_process	GO_URINARY_TRACT_SMOOTH_MUSCLE_CONTRACTION	0.00667903	0.0420445	0.873782	318844	379	378	NO
4535	Educational attainment	c5_GO_biological_process	GO_RESPONSE_TO_MUSCLE_ACTIVITY	-0.0616555	0.023433	0.00851027	318844	1214	1210	NO
4536	Educational attainment	c5_GO_biological_process	GO_RESPONSE_TO_INACTIVITY	-0.0353084	0.0307296	0.250556	318844	708	707	NO
4537	Educational attainment	c5_GO_biological_process	GO_STRIATED_MUSCLE_CELL_PROLIFERATION	-0.035041	0.0209822	0.0949141	318844	1531	1513	NO
4538	Educational attainment	c5_GO_biological_process	GO_SKELETAL_MUSCLE_CELL_PROLIFERATION	-0.0330416	0.0374209	0.377253	318844	474	474	NO
4539	Educational attainment	c5_GO_biological_process	GO_SKELETAL_MYOFIBRIL_ASSEMBLY	0.0224816	0.0183781	0.221224	318844	1986	1974	NO
4540	Educational attainment	c5_GO_biological_process	GO_RESPONSE_TO_MUSCLE_INACTIVITY	-0.0403036	0.0328903	0.220427	318844	616	616	NO
4541	Educational attainment	c5_GO_biological_process	GO_RESPONSE_TO_STIMULUS_INVOLVED_IN_REGULATION_OF_MUSCLE_ADAPTATION	-0.0342737	0.0306423	0.263352	318844	710	709	NO
4542	Educational attainment	c5_GO_biological_process	GO_TRANSITION_BETWEEN_FAST_AND_SLOW_FIBER	-0.0124412	0.0477604	0.794485	318844	292	291	NO
4543	Educational attainment	c5_GO_biological_process	GO_STRIATED_MUSCLE_ADAPTATION	-0.0153853	0.0210876	0.465641	318844	1514	1503	NO
4544	Educational attainment	c5_GO_biological_process	GO_MUSCLE_ATROPHY	-0.019407	0.0403011	0.630126	318844	408	407	NO
4545	Educational attainment	c5_GO_biological_process	GO_STRIATED_MUSCLE_ATROPHY	0.0536325	0.0457472	0.241051	318844	316	315	NO
4546	Educational attainment	c5_GO_biological_process	GO_MUSCLE_HYPERTROPHY	-0.0331425	0.01182	0.00504884	318844	4893	4825	NO
4547	Educational attainment	c5_GO_biological_process	GO_MUSCLE_HYPERPLASIA	0.0798335	0.0595242	0.179858	318844	190	190	NO
4548	Educational attainment	c5_GO_biological_process	GO_MYOTUBE_DIFFERENTIATION	-0.0401786	0.0127175	0.00158153	318844	4222	4169	NO
4549	Educational attainment	c5_GO_biological_process	GO_MYOTUBE_CELL_DEVELOPMENT	-0.0212878	0.021516	0.322473	318844	1456	1447	NO
4550	Educational attainment	c5_GO_biological_process	GO_MYOBLAST_FUSION_INVOLVED_IN_SKELETAL_MUSCLE_REGENERATION	-0.128455	0.0860372	0.135433	318844	90	90	NO
4551	Educational attainment	c5_GO_biological_process	GO_MYOTUBE_DIFFERENTIATION_INVOLVED_IN_SKELETAL_MUSCLE_REGENERATION	-0.11227	0.06885	0.102965	318844	140	140	NO
4552	Educational attainment	c5_GO_biological_process	GO_SMOOTH_MUSCLE_CELL_MIGRATION	-0.0227847	0.0155264	0.142244	318844	2803	2783	NO
4553	Educational attainment	c5_GO_biological_process	GO_POSITIVE_REGULATION_OF_SMOOTH_MUSCLE_CELL_MIGRATION	0.00153939	0.0211229	0.941903	318844	1503	1493	NO
4554	Educational attainment	c5_GO_biological_process	GO_NEGATIVE_REGULATION_OF_SMOOTH_MUSCLE_CELL_MIGRATION	-0.0769018	0.0317189	0.015331	318844	668	667	NO
4555	Educational attainment	c5_GO_biological_process	GO_REGULATION_OF_LUNG_BLOOD_PRESSURE	-0.213519	0.0949922	0.0245928	318844	74	74	NO
4556	Educational attainment	c5_GO_biological_process	GO_HEPARAN_SULFATE_PROTEOGLYCAN_BIOSYNTHETIC_PROCESS	-0.04853	0.0286045	0.0897758	318844	817	814	NO
4557	Educational attainment	c5_GO_biological_process	GO_HEPARAN_SULFATE_PROTEOGLYCAN_BIOSYNTHETIC_PROCESS_POLYSACCHARIDE_CHAIN_BIOSYNTHETIC_PROCESS	-0.0306957	0.0418764	0.463555	318844	378	378	NO
4558	Educational attainment	c5_GO_biological_process	GO_HEPARAN_SULFATE_PROTEOGLYCAN_BIOSYNTHETIC_PROCESS_ENZYMATIC_MODIFICATION	-0.0852601	0.100669	0.397032	318844	67	67	NO
4559	Educational attainment	c5_GO_biological_process	GO_DNA_INTEGRATION	0.0108833	0.0366152	0.766288	318844	495	494	NO
4560	Educational attainment	c5_GO_biological_process	GO_GAS_TRANSPORT	0.0596418	0.0518702	0.250215	318844	252	251	NO
4561	Educational attainment	c5_GO_biological_process	GO_CARBON_DIOXIDE_TRANSPORT	0.0475481	0.0956495	0.619114	318844	74	73	NO
4562	Educational attainment	c5_GO_biological_process	GO_OXYGEN_TRANSPORT	0.0646497	0.0617219	0.2949	318844	178	178	NO
4563	Educational attainment	c5_GO_biological_process	GO_MONOVALENT_INORGANIC_CATION_TRANSPORT	-0.0254807	0.00594332	1.8093e-05	318844	20936	20112	NO
4564	Educational attainment	c5_GO_biological_process	GO_COPPER_ION_IMPORT	0.028975	0.0479262	0.545462	318844	289	289	NO
4565	Educational attainment	c5_GO_biological_process	GO_MAGNESIUM_ION_TRANSPORT	-0.0389713	0.0346023	0.260054	318844	558	554	NO
4566	Educational attainment	c5_GO_biological_process	GO_ORGANIC_CATION_TRANSPORT	-0.0173934	0.0192897	0.367219	318844	1810	1798	NO
4567	Educational attainment	c5_GO_biological_process	GO_AMMONIUM_TRANSPORT	0.00186508	0.0347928	0.95725	318844	555	549	NO
4568	Educational attainment	c5_GO_biological_process	GO_QUATERNARY_AMMONIUM_GROUP_TRANSPORT	-0.0347669	0.0348576	0.318572	318844	550	548	NO
4569	Educational attainment	c5_GO_biological_process	GO_BICARBONATE_TRANSPORT	0.00330479	0.0179179	0.853668	318844	2095	2082	NO
4570	Educational attainment	c5_GO_biological_process	GO_IODIDE_TRANSPORT	-0.106962	0.0363587	0.00326273	318844	505	505	NO
4571	Educational attainment	c5_GO_biological_process	GO_MONOCARBOXYLIC_ACID_TRANSPORT	-0.0149346	0.00994052	0.132996	318844	6977	6877	NO
4572	Educational attainment	c5_GO_biological_process	GO_BILE_ACID_AND_BILE_SALT_TRANSPORT	0.00876838	0.0221278	0.691914	318844	1374	1365	NO
4573	Educational attainment	c5_GO_biological_process	GO_PROSTAGLANDIN_TRANSPORT	-0.0109458	0.0298899	0.714214	318844	749	744	NO
4574	Educational attainment	c5_GO_biological_process	GO_TAURINE_TRANSPORT	-0.0486748	0.0551076	0.377092	318844	220	220	NO
4575	Educational attainment	c5_GO_biological_process	GO_SIALIC_ACID_TRANSPORT	-0.0252213	0.0471138	0.592424	318844	304	298	NO
4576	Educational attainment	c5_GO_biological_process	GO_C4_DICARBOXYLATE_TRANSPORT	-0.0159095	0.0282056	0.572719	318844	841	840	NO
4577	Educational attainment	c5_GO_biological_process	GO_URATE_TRANSPORT	-0.0130504	0.0461149	0.777179	318844	316	312	NO
4578	Educational attainment	c5_GO_biological_process	GO_FRUCTOSE_TRANSMEMBRANE_TRANSPORT	-0.0296924	0.0502555	0.554635	318844	261	261	NO
4579	Educational attainment	c5_GO_biological_process	GO_NUCLEOTIDE_SUGAR_TRANSMEMBRANE_TRANSPORT	-0.0658705	0.0409094	0.107365	318844	404	397	NO
4580	Educational attainment	c5_GO_biological_process	GO_POLYOL_TRANSPORT	-0.024309	0.0375417	0.517295	318844	478	472	NO
4581	Educational attainment	c5_GO_biological_process	GO_GLYCEROL_TRANSPORT	-0.0478564	0.0662781	0.470261	318844	151	151	NO
4582	Educational attainment	c5_GO_biological_process	GO_MYO_INOSITOL_TRANSPORT	-0.031101	0.0516557	0.54712	318844	256	250	NO
4583	Educational attainment	c5_GO_biological_process	GO_ACIDIC_AMINO_ACID_TRANSPORT	-0.0210854	0.0157752	0.181348	318844	2720	2697	NO
4584	Educational attainment	c5_GO_biological_process	GO_AROMATIC_AMINO_ACID_TRANSPORT	-0.0431572	0.0396722	0.276664	318844	424	421	NO
4585	Educational attainment	c5_GO_biological_process	GO_BASIC_AMINO_ACID_TRANSPORT	-0.0544009	0.0312248	0.0814685	318844	686	685	NO
4586	Educational attainment	c5_GO_biological_process	GO_BRANCHED_CHAIN_AMINO_ACID_TRANSPORT	-0.0629493	0.0366933	0.0862448	318844	497	494	NO
4587	Educational attainment	c5_GO_biological_process	GO_NEUTRAL_AMINO_ACID_TRANSPORT	-0.0157002	0.0211388	0.457652	318844	1513	1494	NO
4588	Educational attainment	c5_GO_biological_process	GO_L_AMINO_ACID_TRANSPORT	-0.0157343	0.0165406	0.341476	318844	2477	2455	NO
4589	Educational attainment	c5_GO_biological_process	GO_L_ALANINE_TRANSPORT	0.00604106	0.0455327	0.89445	318844	330	321	NO
4590	Educational attainment	c5_GO_biological_process	GO_ARGININE_TRANSPORT	-0.0623146	0.0408595	0.127236	318844	402	401	NO
4591	Educational attainment	c5_GO_biological_process	GO_ASPARTATE_TRANSMEMBRANE_TRANSPORT	-0.00232507	0.0453185	0.959082	318844	325	325	NO
4592	Educational attainment	c5_GO_biological_process	GO_GAMMA_AMINOBUTYRIC_ACID_TRANSPORT	-0.073952	0.0307285	0.0161012	318844	713	711	NO
4593	Educational attainment	c5_GO_biological_process	GO_L_GLUTAMATE_TRANSMEMBRANE_TRANSPORT	-0.00449402	0.0278725	0.871908	318844	861	860	NO
4594	Educational attainment	c5_GO_biological_process	GO_GLYCINE_TRANSPORT	-0.0007531	0.038849	0.984534	318844	452	441	NO
4595	Educational attainment	c5_GO_biological_process	GO_LEUCINE_TRANSPORT	-0.0689129	0.0455372	0.130197	318844	324	322	NO
4596	Educational attainment	c5_GO_biological_process	GO_ORNITHINE_TRANSPORT	0.0654198	0.0615406	0.287767	318844	176	176	NO
4597	Educational attainment	c5_GO_biological_process	GO_PROLINE_TRANSPORT	0.00747415	0.0403033	0.852878	318844	416	408	NO
4598	Educational attainment	c5_GO_biological_process	GO_TRYPTOPHAN_TRANSPORT	-0.0188504	0.0631934	0.765477	318844	168	166	NO
4599	Educational attainment	c5_GO_biological_process	GO_AMINE_TRANSPORT	-0.0106647	0.0153951	0.488478	318844	2861	2835	NO
4600	Educational attainment	c5_GO_biological_process	GO_AMINO_ACID_BETAINE_TRANSPORT	-0.0195359	0.0500635	0.696373	318844	269	267	NO
4601	Educational attainment	c5_GO_biological_process	GO_UREA_TRANSPORT	-0.00441375	0.0478449	0.926498	318844	292	292	NO
4602	Educational attainment	c5_GO_biological_process	GO_MONOAMINE_TRANSPORT	-0.0105539	0.0172237	0.54004	318844	2281	2258	NO
4603	Educational attainment	c5_GO_biological_process	GO_POLYAMINE_TRANSPORT	-0.0625009	0.0519721	0.229138	318844	248	247	NO
4604	Educational attainment	c5_GO_biological_process	GO_ORGANIC_ACID_TRANSPORT	-0.0160115	0.00716554	0.0254497	318844	13892	13527	NO
4605	Educational attainment	c5_GO_biological_process	GO_ORGANIC_HYDROXY_COMPOUND_TRANSPORT	-0.0111764	0.00827318	0.176722	318844	10270	10032	NO
4606	Educational attainment	c5_GO_biological_process	GO_NUCLEOBASE_TRANSPORT	-0.0839381	0.042272	0.0470711	318844	373	373	NO
4607	Educational attainment	c5_GO_biological_process	GO_PYRIMIDINE_NUCLEOBASE_TRANSPORT	-0.0461261	0.050943	0.36523	318844	255	255	NO
4608	Educational attainment	c5_GO_biological_process	GO_NUCLEOSIDE_TRANSPORT	0.0285821	0.0427379	0.503639	318844	362	362	NO
4609	Educational attainment	c5_GO_biological_process	GO_PYRIMIDINE_NUCLEOSIDE_TRANSPORT	-0.0247998	0.0489603	0.612485	318844	276	276	NO
4610	Educational attainment	c5_GO_biological_process	GO_PURINE_NUCLEOTIDE_TRANSPORT	-0.015141	0.0244127	0.535121	318844	1125	1121	NO
4611	Educational attainment	c5_GO_biological_process	GO_ATP_TRANSPORT	-0.0275682	0.0276476	0.318703	318844	879	875	NO
4612	Educational attainment	c5_GO_biological_process	GO_CHOLINE_TRANSPORT	-0.00508346	0.0432791	0.906497	318844	361	357	NO
4613	Educational attainment	c5_GO_biological_process	GO_DOPAMINE_TRANSPORT	0.00115976	0.0214503	0.956882	318844	1470	1451	NO
4614	Educational attainment	c5_GO_biological_process	GO_NOREPINEPHRINE_TRANSPORT	0.0296875	0.0332741	0.372281	318844	603	601	NO
4615	Educational attainment	c5_GO_biological_process	GO_FOLIC_ACID_TRANSPORT	0.01968	0.0459662	0.66855	318844	318	314	NO
4616	Educational attainment	c5_GO_biological_process	GO_HEME_TRANSPORT	0.0554578	0.0404025	0.169867	318844	409	407	NO
4617	Educational attainment	c5_GO_biological_process	GO_COBALAMIN_TRANSPORT	0.0164024	0.030686	0.592981	318844	715	708	NO
4618	Educational attainment	c5_GO_biological_process	GO_DRUG_TRANSPORT	0.00765604	0.02882	0.790508	318844	808	801	NO
4619	Educational attainment	c5_GO_biological_process	GO_FATTY_ACID_TRANSPORT	-0.000966409	0.0129919	0.940704	318844	4027	3985	NO
4620	Educational attainment	c5_GO_biological_process	GO_LONG_CHAIN_FATTY_ACID_TRANSPORT	0.00731755	0.0151778	0.62972	318844	2932	2913	NO
4621	Educational attainment	c5_GO_biological_process	GO_LONG_CHAIN_FATTY_ACID_IMPORT_ACROSS_PLASMA_MEMBRANE	0.0106857	0.0461137	0.816751	318844	313	313	NO
4622	Educational attainment	c5_GO_biological_process	GO_PHOSPHOLIPID_TRANSPORT	-0.00173996	0.0117579	0.882357	318844	4964	4895	NO
4623	Educational attainment	c5_GO_biological_process	GO_STEROL_TRANSPORT	-0.0151863	0.0115227	0.187521	318844	5159	5084	NO
4624	Educational attainment	c5_GO_biological_process	GO_PEROXISOMAL_MEMBRANE_TRANSPORT	-0.00996009	0.0264535	0.706536	318844	954	949	NO
4625	Educational attainment	c5_GO_biological_process	GO_NUCLEOBASE_CONTAINING_COMPOUND_TRANSPORT	-0.0273392	0.00862388	0.0015236	318844	9376	9199	NO
4626	Educational attainment	c5_GO_biological_process	GO_COENZYME_A_METABOLIC_PROCESS	0.0134166	0.0333004	0.687026	318844	604	600	NO
4627	Educational attainment	c5_GO_biological_process	GO_COENZYME_A_BIOSYNTHETIC_PROCESS	0.0303557	0.0435885	0.48617	318844	352	352	NO
4628	Educational attainment	c5_GO_biological_process	GO_PANTOTHENATE_METABOLIC_PROCESS	0.0576306	0.0551114	0.295695	318844	224	224	NO
4629	Educational attainment	c5_GO_biological_process	GO_FORMATE_METABOLIC_PROCESS	0.0179955	0.0405021	0.656819	318844	404	404	NO
4630	Educational attainment	c5_GO_biological_process	GO_NUCLEOBASE_CONTAINING_SMALL_MOLECULE_INTERCONVERSION	-0.0221637	0.0271958	0.415091	318844	909	905	NO
4631	Educational attainment	c5_GO_biological_process	GO_DIADENOSINE_POLYPHOSPHATE_METABOLIC_PROCESS	0.0755429	0.111483	0.498014	318844	53	53	NO
4632	Educational attainment	c5_GO_biological_process	GO_DIADENOSINE_POLYPHOSPHATE_CATABOLIC_PROCESS	0.194421	0.123765	0.11621	318844	43	43	NO
4633	Educational attainment	c5_GO_biological_process	GO_ENERGY_DERIVATION_BY_OXIDATION_OF_ORGANIC_COMPOUNDS	-0.0207518	0.00855904	0.0153281	318844	9536	9369	NO
4634	Educational attainment	c5_GO_biological_process	GO_ATP_SYNTHESIS_COUPLED_PROTON_TRANSPORT	0.0388256	0.0404017	0.336559	318844	413	411	NO
4635	Educational attainment	c5_GO_biological_process	GO_ENERGY_COUPLED_PROTON_TRANSMEMBRANE_TRANSPORT_AGAINST_ELECTROCHEMICAL_GRADIENT	0.0355203	0.2169	0.869917	318844	15	15	NO
4636	Educational attainment	c5_GO_biological_process	GO_LIPID_CATABOLIC_PROCESS	-0.0108275	0.00680316	0.111489	318844	15596	15110	NO
4637	Educational attainment	c5_GO_biological_process	GO_DETECTION_OF_TEMPERATURE_STIMULUS	-0.0307127	0.0255381	0.229123	318844	1027	1022	NO
4638	Educational attainment	c5_GO_biological_process	GO_CELL_GROWTH	-0.027908	0.00638129	1.22356e-05	318844	17847	17290	NO
4639	Educational attainment	c5_GO_biological_process	GO_VESICLE_ORGANIZATION	-0.0241293	0.00708301	0.000657756	318844	14218	13852	NO
4640	Educational attainment	c5_GO_biological_process	GO_CARBOHYDRATE_CATABOLIC_PROCESS	0.00183738	0.00883286	0.835216	318844	8954	8764	NO
4641	Educational attainment	c5_GO_biological_process	GO_ORGANIC_ACID_BIOSYNTHETIC_PROCESS	-0.00715179	0.00697154	0.304961	318844	14743	14340	NO
4642	Educational attainment	c5_GO_biological_process	GO_ORGANIC_ACID_CATABOLIC_PROCESS	-0.00292784	0.0073825	0.691669	318844	13082	12725	NO
4643	Educational attainment	c5_GO_biological_process	GO_RHODOPSIN_MEDIATED_SIGNALING_PATHWAY	-0.0543684	0.0261237	0.0374171	318844	981	977	NO
3931	Educational attainment	c5_GO_biological_process	GO_CENTRAL_NERVOUS_SYSTEM_DEVELOPMENT	-0.0277133	0.00452449	9.06887e-10	318844	39390	36692	YES
4645	Educational attainment	c5_GO_biological_process	GO_RRNA_METABOLIC_PROCESS	-0.00453806	0.00830326	0.584695	318844	10212	9976	NO
4646	Educational attainment	c5_GO_biological_process	GO_SNRNA_METABOLIC_PROCESS	-0.0150867	0.0188135	0.422605	318844	1914	1887	NO
4647	Educational attainment	c5_GO_biological_process	GO_SNORNA_METABOLIC_PROCESS	-0.0526677	0.0331064	0.111642	318844	613	610	NO
4648	Educational attainment	c5_GO_biological_process	GO_RRNA_CATABOLIC_PROCESS	-0.028517	0.0230183	0.215389	318844	1274	1262	NO
4649	Educational attainment	c5_GO_biological_process	GO_TRNA_CATABOLIC_PROCESS	0.0377729	0.0315982	0.231927	318844	671	666	NO
4650	Educational attainment	c5_GO_biological_process	GO_SYNAPTIC_VESICLE_EXOCYTOSIS	-0.0213338	0.012501	0.0879038	318844	4379	4321	NO
4651	Educational attainment	c5_GO_biological_process	GO_SYNAPTIC_VESICLE_DOCKING	0.0067735	0.0340237	0.842199	318844	579	577	NO
4652	Educational attainment	c5_GO_biological_process	GO_SYNAPTIC_VESICLE_PRIMING	0.0037269	0.0244015	0.878609	318844	1130	1118	NO
4653	Educational attainment	c5_GO_biological_process	GO_POLYPRENOL_METABOLIC_PROCESS	-0.0269142	0.0552373	0.626084	318844	218	218	NO
4654	Educational attainment	c5_GO_biological_process	GO_MONOTERPENOID_METABOLIC_PROCESS	0.0656272	0.0472721	0.165051	318844	300	298	NO
4655	Educational attainment	c5_GO_biological_process	GO_DITERPENOID_BIOSYNTHETIC_PROCESS	-0.0732073	0.0442963	0.0983985	318844	338	338	NO
4656	Educational attainment	c5_GO_biological_process	GO_TERPENOID_BIOSYNTHETIC_PROCESS	-0.0195534	0.0324948	0.547349	318844	629	629	NO
4657	Educational attainment	c5_GO_biological_process	GO_TERPENOID_CATABOLIC_PROCESS	-0.0333948	0.0508416	0.511284	318844	259	259	NO
4658	Educational attainment	c5_GO_biological_process	GO_STEROL_METABOLIC_PROCESS	-0.00573542	0.00929357	0.537144	318844	8062	7900	NO
4659	Educational attainment	c5_GO_biological_process	GO_STEROL_BIOSYNTHETIC_PROCESS	-0.00495424	0.0140634	0.72463	318844	3440	3402	NO
4660	Educational attainment	c5_GO_biological_process	GO_GLYCOSIDE_METABOLIC_PROCESS	-0.0193572	0.0273657	0.479347	318844	903	896	NO
4661	Educational attainment	c5_GO_biological_process	GO_GLYCOSIDE_CATABOLIC_PROCESS	-0.00151461	0.0357212	0.966179	318844	523	523	NO
4662	Educational attainment	c5_GO_biological_process	GO_SNRNA_PROCESSING	-0.0146169	0.0220952	0.508266	318844	1386	1363	NO
4663	Educational attainment	c5_GO_biological_process	GO_SYNAPTIC_VESICLE_BUDDING_FROM_PRESYNAPTIC_ENDOCYTIC_ZONE_MEMBRANE	-0.0317355	0.0439069	0.469809	318844	342	342	NO
4664	Educational attainment	c5_GO_biological_process	GO_SYNAPTIC_VESICLE_MATURATION	-0.0039129	0.0336137	0.907329	318844	596	590	NO
4665	Educational attainment	c5_GO_biological_process	GO_SYNAPTIC_VESICLE_UNCOATING	-0.079255	0.0497787	0.111353	318844	267	267	NO
4666	Educational attainment	c5_GO_biological_process	GO_ENDOSOMAL_TRANSPORT	-0.0247272	0.00768423	0.00129138	318844	11988	11706	NO
4667	Educational attainment	c5_GO_biological_process	GO_AXON_CHOICE_POINT_RECOGNITION	-0.0426689	0.038892	0.272593	318844	444	440	NO
4668	Educational attainment	c5_GO_biological_process	GO_AXON_MIDLINE_CHOICE_POINT_RECOGNITION	-0.0540712	0.040252	0.17917	318844	413	409	NO
4669	Educational attainment	c5_GO_biological_process	GO_IRON_SULFUR_CLUSTER_ASSEMBLY	-0.0607743	0.0309288	0.0494181	318844	697	696	NO
4670	Educational attainment	c5_GO_biological_process	GO_TELOMERE_CAPPING	-0.0284375	0.0167163	0.0889101	318844	2418	2390	NO
4671	Educational attainment	c5_GO_biological_process	GO_MACROAUTOPHAGY	-0.00104921	0.00769677	0.89157	318844	11929	11652	NO
4672	Educational attainment	c5_GO_biological_process	GO_LYSOSOMAL_MICROAUTOPHAGY	-0.0667148	0.0369162	0.0707332	318844	496	493	NO
4673	Educational attainment	c5_GO_biological_process	GO_POSITIVE_REGULATION_OF_MACROAUTOPHAGY	-0.00188362	0.0147473	0.898366	318844	3125	3087	NO
4674	Educational attainment	c5_GO_biological_process	GO_REGULATION_OF_MACROAUTOPHAGY	-0.00944792	0.0099002	0.339924	318844	7054	6931	NO
4675	Educational attainment	c5_GO_biological_process	GO_NEGATIVE_REGULATION_OF_MACROAUTOPHAGY	-0.0127019	0.0208873	0.543109	318844	1535	1527	NO
4676	Educational attainment	c5_GO_biological_process	GO_RNA_INTERFERENCE	-0.0499206	0.0312922	0.110645	318844	688	683	NO
4677	Educational attainment	c5_GO_biological_process	GO_PREASSEMBLY_OF_GPI_ANCHOR_IN_ER_MEMBRANE	0.0374635	0.0303841	0.217578	318844	729	723	NO
4678	Educational attainment	c5_GO_biological_process	GO_ATTACHMENT_OF_GPI_ANCHOR_TO_PROTEIN	-0.0093734	0.0421008	0.823814	318844	377	376	NO
4679	Educational attainment	c5_GO_biological_process	GO_GAP_JUNCTION_ASSEMBLY	-0.0274877	0.0449026	0.54043	318844	332	332	NO
4680	Educational attainment	c5_GO_biological_process	GO_O_GLYCAN_PROCESSING	0.0109799	0.0117799	0.351294	318844	4971	4874	NO
4681	Educational attainment	c5_GO_biological_process	GO_DEPHOSPHORYLATION	-0.0138554	0.0060202	0.0213648	318844	20337	19541	NO
4682	Educational attainment	c5_GO_biological_process	GO_FEMALE_MEIOSIS_CHROMOSOME_SEGREGATION	-0.0738017	0.0499685	0.139686	318844	268	267	NO
4683	Educational attainment	c5_GO_biological_process	GO_NEURON_REMODELING	-0.00375317	0.0334994	0.910794	318844	598	593	NO
4684	Educational attainment	c5_GO_biological_process	GO_MORPHOGENESIS_OF_EMBRYONIC_EPITHELIUM	-0.00780807	0.0106499	0.463464	318844	6059	5968	NO
4685	Educational attainment	c5_GO_biological_process	GO_CALCIUM_INDEPENDENT_CELL_CELL_ADHESION_VIA_PLASMA_MEMBRANE_CELL_ADHESION_MOLECULES	-0.0365916	0.0584356	0.531193	318844	195	194	NO
4686	Educational attainment	c5_GO_biological_process	GO_CALCIUM_DEPENDENT_CELL_CELL_ADHESION_VIA_PLASMA_MEMBRANE_CELL_ADHESION_MOLECULES	-0.0319448	0.0186402	0.0865742	318844	1934	1922	NO
33190	Verbal-numerical reasoning (baseline)	c5_GO_biological_process	GO_NEGATIVE_REGULATION_OF_RESPONSE_TO_STIMULUS	-0.0429324	0.00702131	9.70832e-10	128812	58683	53197	YES
4688	Educational attainment	c5_GO_biological_process	GO_SOMATIC_DIVERSIFICATION_OF_IMMUNOGLOBULINS	0.0141319	0.0150475	0.347653	318844	2996	2970	NO
4689	Educational attainment	c5_GO_biological_process	GO_SOMATIC_RECOMBINATION_OF_IMMUNOGLOBULIN_GENE_SEGMENTS	0.0219686	0.0177805	0.21663	318844	2143	2125	NO
4690	Educational attainment	c5_GO_biological_process	GO_GENE_SILENCING	-0.0236513	0.00952756	0.0130504	318844	7650	7499	NO
4691	Educational attainment	c5_GO_biological_process	GO_NEGATIVE_REGULATION_OF_TRANSCRIPTION_BY_RNA_POLYMERASE_I	-0.0475188	0.110443	0.667011	318844	55	54	NO
4692	Educational attainment	c5_GO_biological_process	GO_CYTOSOLIC_TRANSPORT	-0.0254362	0.00894624	0.00446625	318844	8726	8547	NO
4693	Educational attainment	c5_GO_biological_process	GO_PROTEIN_PROCESSING	-0.00274442	0.00857594	0.748958	318844	9518	9330	NO
4694	Educational attainment	c5_GO_biological_process	GO_PROTEIN_AUTOPROCESSING	0.0300704	0.029188	0.302902	318844	789	782	NO
4695	Educational attainment	c5_GO_biological_process	GO_BASE_CONVERSION_OR_SUBSTITUTION_EDITING	0.0355716	0.0318157	0.263547	318844	670	664	NO
4696	Educational attainment	c5_GO_biological_process	GO_CYTIDINE_TO_URIDINE_EDITING	0.00572364	0.0460429	0.901069	318844	320	316	NO
4697	Educational attainment	c5_GO_biological_process	GO_MRNA_MODIFICATION	0.0492787	0.0258061	0.0561887	318844	1011	1004	NO
4698	Educational attainment	c5_GO_biological_process	GO_PROTEIN_IMPORT_INTO_PEROXISOME_MATRIX	-0.0116845	0.0309517	0.705797	318844	697	694	NO
4699	Educational attainment	c5_GO_biological_process	GO_PEROXISOME_FISSION	-0.0299071	0.0467207	0.522092	318844	305	305	NO
24234	Reaction time	c5_GO_cellular_component	GO_POSTSYNAPSE	0.0390677	0.00641259	1.11397e-09	319536	23431	22458	YES
4701	Educational attainment	c5_GO_biological_process	GO_HISTONE_METHYLATION	-0.0305213	0.0116845	0.00899863	318844	5050	4952	NO
4702	Educational attainment	c5_GO_biological_process	GO_HISTONE_PHOSPHORYLATION	-0.0478379	0.0196729	0.0150301	318844	1740	1722	NO
4703	Educational attainment	c5_GO_biological_process	GO_HISTONE_UBIQUITINATION	-0.0358532	0.0219965	0.103114	318844	1397	1387	NO
4704	Educational attainment	c5_GO_biological_process	GO_HISTONE_DEACETYLATION	-0.0289116	0.0173669	0.095964	318844	2238	2217	NO
4705	Educational attainment	c5_GO_biological_process	GO_HISTONE_DEPHOSPHORYLATION	0.0875209	0.062814	0.163519	318844	170	167	NO
4706	Educational attainment	c5_GO_biological_process	GO_HISTONE_DEUBIQUITINATION	-0.0122095	0.0276476	0.658771	318844	881	875	NO
4707	Educational attainment	c5_GO_biological_process	GO_NUCLEOSOME_POSITIONING	0.0920056	0.074097	0.214351	318844	123	121	NO
4708	Educational attainment	c5_GO_biological_process	GO_RAC_PROTEIN_SIGNAL_TRANSDUCTION	-0.0284848	0.0204611	0.163879	318844	1599	1587	NO
4709	Educational attainment	c5_GO_biological_process	GO_PROTEIN_SUMOYLATION	-0.017423	0.0146366	0.233903	318844	3168	3134	NO
4710	Educational attainment	c5_GO_biological_process	GO_PROTEIN_DESUMOYLATION	0.00326647	0.0489596	0.946807	318844	282	279	NO
4711	Educational attainment	c5_GO_biological_process	GO_POLY_A_PLUS_MRNA_EXPORT_FROM_NUCLEUS	0.0167395	0.0311324	0.590794	318844	690	687	NO
4712	Educational attainment	c5_GO_biological_process	GO_CYTOCHROME_COMPLEX_ASSEMBLY	0.00809207	0.02814	0.77368	318844	848	843	NO
4713	Educational attainment	c5_GO_biological_process	GO_PROTEIN_NITROSYLATION	-0.059688	0.0324683	0.0660122	318844	638	634	NO
4714	Educational attainment	c5_GO_biological_process	GO_PROTEIN_IMPORT	-0.0228507	0.00961188	0.0174386	318844	7501	7349	NO
4715	Educational attainment	c5_GO_biological_process	GO_RESPONSE_TO_INSECTICIDE	-0.0099398	0.0449708	0.825071	318844	336	330	NO
4716	Educational attainment	c5_GO_biological_process	GO_PLASMA_MEMBRANE_PHOSPHOLIPID_SCRAMBLING	-0.0602347	0.0287832	0.036376	318844	817	809	NO
4717	Educational attainment	c5_GO_biological_process	GO_DRUG_METABOLIC_PROCESS	-0.0279888	0.017551	0.110778	318844	2194	2177	NO
4718	Educational attainment	c5_GO_biological_process	GO_STEM_CELL_DIVISION	-0.0423739	0.0201589	0.0355546	318844	1653	1641	NO
4719	Educational attainment	c5_GO_biological_process	GO_CALCIUM_ION_REGULATED_EXOCYTOSIS	-0.0153417	0.0162538	0.345229	318844	2554	2540	NO
4720	Educational attainment	c5_GO_biological_process	GO_REGULATION_OF_EXOCYTOSIS	-0.0149683	0.00972132	0.123625	318844	7331	7213	NO
4721	Educational attainment	c5_GO_biological_process	GO_REGULATION_OF_CALCIUM_ION_DEPENDENT_EXOCYTOSIS	-0.0236352	0.0219025	0.28054	318844	1402	1395	NO
4722	Educational attainment	c5_GO_biological_process	GO_PEPTIDYL_DIPHTHAMIDE_BIOSYNTHETIC_PROCESS_FROM_PEPTIDYL_HISTIDINE	-0.0509429	0.0538828	0.344436	318844	233	227	NO
4723	Educational attainment	c5_GO_biological_process	GO_PEPTIDYL_LYSINE_HYDROXYLATION	0.0116424	0.0341127	0.732884	318844	574	573	NO
4724	Educational attainment	c5_GO_biological_process	GO_N_TERMINAL_PEPTIDYL_METHIONINE_ACETYLATION	-0.08409	0.0472712	0.0752594	318844	305	297	NO
4725	Educational attainment	c5_GO_biological_process	GO_PEPTIDYL_LYSINE_METHYLATION	-0.0311156	0.0122921	0.0113627	318844	4562	4471	NO
4726	Educational attainment	c5_GO_biological_process	GO_PEPTIDYL_LYSINE_TRIMETHYLATION	-0.0325675	0.0184713	0.077878	318844	2003	1967	NO
4727	Educational attainment	c5_GO_biological_process	GO_PEPTIDYL_LYSINE_MONOMETHYLATION	-0.0111144	0.0451099	0.805385	318844	333	326	NO
4728	Educational attainment	c5_GO_biological_process	GO_PEPTIDYL_LYSINE_DIMETHYLATION	-0.0585008	0.0306849	0.0565861	318844	711	707	NO
4729	Educational attainment	c5_GO_biological_process	GO_PEPTIDYL_LYSINE_OXIDATION	0.0764181	0.048346	0.113959	318844	284	284	NO
4730	Educational attainment	c5_GO_biological_process	GO_PROTEIN_POLYGLUTAMYLATION	-0.0557171	0.0299094	0.0624824	318844	758	750	NO
4731	Educational attainment	c5_GO_biological_process	GO_PROTEIN_C_LINKED_GLYCOSYLATION	-0.0302918	0.04604	0.510573	318844	318	311	NO
4732	Educational attainment	c5_GO_biological_process	GO_PROTEIN_HYDROXYLATION	0.0222668	0.0213983	0.298067	318844	1470	1462	NO
4733	Educational attainment	c5_GO_biological_process	GO_KERATAN_SULFATE_BIOSYNTHETIC_PROCESS	0.0686856	0.0330798	0.0378617	318844	608	606	NO
4734	Educational attainment	c5_GO_biological_process	GO_PEPTIDE_CROSS_LINKING	0.0117676	0.0201903	0.560004	318844	1651	1642	NO
4735	Educational attainment	c5_GO_biological_process	GO_PROTEIN_OXIDATION	0.0169687	0.0349847	0.627654	318844	541	541	NO
4736	Educational attainment	c5_GO_biological_process	GO_PEPTIDYL_AMINO_ACID_MODIFICATION	-0.015407	0.00409736	0.000169782	318844	50603	46330	NO
4737	Educational attainment	c5_GO_biological_process	GO_PEPTIDYL_ARGININE_MODIFICATION	0.0138099	0.0238721	0.562931	318844	1179	1171	NO
4738	Educational attainment	c5_GO_biological_process	GO_PEPTIDYL_ASPARAGINE_MODIFICATION	-0.0265431	0.0239552	0.267849	318844	1171	1163	NO
4739	Educational attainment	c5_GO_biological_process	GO_PEPTIDYL_CYSTEINE_MODIFICATION	-0.0425829	0.021053	0.0431103	318844	1518	1505	NO
4740	Educational attainment	c5_GO_biological_process	GO_PEPTIDYL_GLUTAMIC_ACID_MODIFICATION	-0.024958	0.0196395	0.203798	318844	1768	1739	NO
4741	Educational attainment	c5_GO_biological_process	GO_PEPTIDYL_HISTIDINE_MODIFICATION	-0.0595119	0.0476769	0.211946	318844	300	290	NO
4742	Educational attainment	c5_GO_biological_process	GO_PEPTIDYL_LYSINE_MODIFICATION	-0.027956	0.00711797	8.58423e-05	318844	14152	13725	NO
4743	Educational attainment	c5_GO_biological_process	GO_PEPTIDYL_METHIONINE_MODIFICATION	-0.0801566	0.0383264	0.036491	318844	461	453	NO
4744	Educational attainment	c5_GO_biological_process	GO_PEPTIDYL_PROLINE_MODIFICATION	0.0221878	0.0174614	0.203844	318844	2229	2208	NO
4745	Educational attainment	c5_GO_biological_process	GO_PEPTIDYL_SERINE_MODIFICATION	-0.0296138	0.00759641	9.68503e-05	318844	12274	11974	NO
4746	Educational attainment	c5_GO_biological_process	GO_PEPTIDYL_THREONINE_MODIFICATION	-0.0265488	0.0119477	0.0262781	318844	4795	4729	NO
4747	Educational attainment	c5_GO_biological_process	GO_PEPTIDYL_TYROSINE_MODIFICATION	-0.00481212	0.00660861	0.466516	318844	16484	16018	NO
4748	Educational attainment	c5_GO_biological_process	GO_PEPTIDYL_ARGININE_METHYLATION	0.0281158	0.0329982	0.394192	318844	613	611	NO
4749	Educational attainment	c5_GO_biological_process	GO_PEPTIDYL_L_CYSTEINE_S_PALMITOYLATION	-0.0430045	0.0314093	0.170949	318844	676	672	NO
4750	Educational attainment	c5_GO_biological_process	GO_PROTEIN_O_LINKED_GLYCOSYLATION_VIA_SERINE	0.0136984	0.0444947	0.758184	318844	346	338	NO
4751	Educational attainment	c5_GO_biological_process	GO_PROTEIN_O_LINKED_GLYCOSYLATION_VIA_THREONINE	0.0604006	0.0399105	0.130178	318844	429	420	NO
4752	Educational attainment	c5_GO_biological_process	GO_PROTEIN_CHROMOPHORE_LINKAGE	-0.0426535	0.0416558	0.30586	318844	390	386	NO
4753	Educational attainment	c5_GO_biological_process	GO_PROTEIN_GERANYLGERANYLATION	0.0217838	0.0467211	0.641036	318844	306	305	NO
4754	Educational attainment	c5_GO_biological_process	GO_PROTEIN_PALMITOYLATION	-0.0570521	0.0250508	0.0227599	318844	1069	1061	NO
4755	Educational attainment	c5_GO_biological_process	GO_PEPTIDYL_GLUTAMINE_METHYLATION	-0.00279599	0.0723134	0.969158	318844	129	126	NO
4756	Educational attainment	c5_GO_biological_process	GO_PEPTIDYL_LYSINE_ACETYLATION	-0.0481742	0.0112051	1.71379e-05	318844	5491	5396	NO
4757	Educational attainment	c5_GO_biological_process	GO_PEPTIDYL_PROLINE_HYDROXYLATION_TO_4_HYDROXY_L_PROLINE	0.0276318	0.0402032	0.491893	318844	414	412	NO
4758	Educational attainment	c5_GO_biological_process	GO_C_TERMINAL_PROTEIN_AMINO_ACID_MODIFICATION	-0.0284661	0.0308831	0.356666	318844	715	700	NO
4759	Educational attainment	c5_GO_biological_process	GO_ETHER_METABOLIC_PROCESS	5.4986e-05	0.0243268	0.998197	318844	1137	1130	NO
4760	Educational attainment	c5_GO_biological_process	GO_PHENOL_CONTAINING_COMPOUND_METABOLIC_PROCESS	-0.0288274	0.0127556	0.0238226	318844	4203	4143	NO
4761	Educational attainment	c5_GO_biological_process	GO_VIRAL_LATENCY	-0.0765349	0.0525151	0.14501	318844	243	243	NO
4762	Educational attainment	c5_GO_biological_process	GO_ESTABLISHMENT_OF_VIRAL_LATENCY	-0.0614345	0.0533008	0.249075	318844	235	235	NO
4763	Educational attainment	c5_GO_biological_process	GO_MODULATION_BY_VIRUS_OF_HOST_PROCESS	-0.0110141	0.0252066	0.662147	318844	1057	1054	NO
4764	Educational attainment	c5_GO_biological_process	GO_MODULATION_BY_VIRUS_OF_HOST_CELLULAR_PROCESS	-0.0108753	0.0300724	0.717622	318844	740	740	NO
4765	Educational attainment	c5_GO_biological_process	GO_VIRAL_LIFE_CYCLE	-0.00594786	0.0076837	0.438879	318844	11996	11701	NO
4766	Educational attainment	c5_GO_biological_process	GO_VIRION_ATTACHMENT_TO_HOST_CELL	-0.0246394	0.049967	0.621933	318844	268	268	NO
4767	Educational attainment	c5_GO_biological_process	GO_VIRION_ASSEMBLY	0.0153719	0.0264106	0.560545	318844	964	955	NO
4768	Educational attainment	c5_GO_biological_process	GO_VIRAL_RELEASE_FROM_HOST_CELL	0.0232258	0.0299882	0.438638	318844	742	739	NO
4769	Educational attainment	c5_GO_biological_process	GO_VIRAL_GENOME_REPLICATION	-0.00375013	0.0132967	0.777918	318844	3870	3822	NO
4770	Educational attainment	c5_GO_biological_process	GO_VIRAL_GENE_EXPRESSION	-0.0138374	0.0124621	0.266846	318844	4398	4349	NO
4771	Educational attainment	c5_GO_biological_process	GO_VIRAL_TRANSLATION	0.0434127	0.0426784	0.309057	318844	369	369	NO
4772	Educational attainment	c5_GO_biological_process	GO_REPRODUCTIVE_BEHAVIOR	-0.060096	0.0290189	0.0383662	318844	798	792	NO
4773	Educational attainment	c5_GO_biological_process	GO_NONRIBOSOMAL_PEPTIDE_BIOSYNTHETIC_PROCESS	0.0461196	0.029708	0.12056	318844	759	755	NO
4774	Educational attainment	c5_GO_biological_process	GO_REGULATION_OF_LIPID_METABOLIC_PROCESS	-0.00424905	0.00666367	0.523706	318844	16255	15761	NO
4775	Educational attainment	c5_GO_biological_process	GO_REGULATION_OF_FATTY_ACID_METABOLIC_PROCESS	-0.0125826	0.0136926	0.35813	318844	3634	3593	NO
4776	Educational attainment	c5_GO_biological_process	GO_REGULATION_OF_STEROID_METABOLIC_PROCESS	0.0115438	0.0115958	0.319486	318844	5104	5031	NO
4777	Educational attainment	c5_GO_biological_process	GO_CYTOKINE_MEDIATED_SIGNALING_PATHWAY	-0.00461276	0.00590728	0.434886	318844	21144	20375	NO
4778	Educational attainment	c5_GO_biological_process	GO_TRANSMISSION_OF_NERVE_IMPULSE	-0.0399105	0.0140907	0.00462031	318844	3433	3394	NO
4779	Educational attainment	c5_GO_biological_process	GO_NEURONAL_ACTION_POTENTIAL_PROPAGATION	-0.0499042	0.0389809	0.200469	318844	442	440	NO
4780	Educational attainment	c5_GO_biological_process	GO_NEURONAL_ACTION_POTENTIAL	-0.0343553	0.0186408	0.0653273	318844	1950	1935	NO
4781	Educational attainment	c5_GO_biological_process	GO_REGULATION_OF_VASOCONSTRICTION	-0.0469716	0.018734	0.0121663	318844	1911	1903	NO
4782	Educational attainment	c5_GO_biological_process	GO_PROPRIOCEPTION	0.0719331	0.141279	0.610643	318844	36	34	NO
4783	Educational attainment	c5_GO_biological_process	GO_SENSORY_PERCEPTION_OF_PAIN	0.00867556	0.0140675	0.537427	318844	3463	3404	NO
4784	Educational attainment	c5_GO_biological_process	GO_RESPONSE_TO_PHEROMONE	0.0614471	0.0641725	0.338301	318844	162	162	NO
4785	Educational attainment	c5_GO_biological_process	GO_CITRULLINE_BIOSYNTHETIC_PROCESS	0.0544393	0.0460414	0.237048	318844	318	318	NO
4786	Educational attainment	c5_GO_biological_process	GO_N_ACETYLNEURAMINATE_CATABOLIC_PROCESS	-0.0339845	0.0656261	0.604563	318844	154	154	NO
4787	Educational attainment	c5_GO_biological_process	GO_FUCOSE_CATABOLIC_PROCESS	0.035534	0.0807634	0.659954	318844	102	101	NO
4788	Educational attainment	c5_GO_biological_process	GO_HEXOSE_CATABOLIC_PROCESS	0.0124685	0.0179963	0.488413	318844	2077	2065	NO
4789	Educational attainment	c5_GO_biological_process	GO_PENTOSE_METABOLIC_PROCESS	0.0284718	0.0249334	0.25349	318844	1084	1073	NO
4790	Educational attainment	c5_GO_biological_process	GO_PENTOSE_CATABOLIC_PROCESS	0.0947948	0.0581337	0.102969	318844	200	198	NO
4791	Educational attainment	c5_GO_biological_process	GO_PHENOL_CONTAINING_COMPOUND_CATABOLIC_PROCESS	0.0867589	0.0525171	0.0985333	318844	244	243	NO
4792	Educational attainment	c5_GO_biological_process	GO_DOLICHOL_METABOLIC_PROCESS	-0.0715817	0.079975	0.370761	318844	103	103	NO
4793	Educational attainment	c5_GO_biological_process	GO_FATTY_ACID_ELONGATION_SATURATED_FATTY_ACID	-0.106868	0.0630047	0.0898506	318844	169	169	NO
4794	Educational attainment	c5_GO_biological_process	GO_ARACHIDONIC_ACID_METABOLIC_PROCESS	-0.00379412	0.0170111	0.823506	318844	2341	2320	NO
4795	Educational attainment	c5_GO_biological_process	GO_LEUKOTRIENE_BIOSYNTHETIC_PROCESS	0.0167353	0.0347294	0.629893	318844	561	552	NO
4796	Educational attainment	c5_GO_biological_process	GO_CYCLOOXYGENASE_PATHWAY	-0.0173493	0.0437184	0.691484	318844	351	349	NO
4797	Educational attainment	c5_GO_biological_process	GO_LIPOXYGENASE_PATHWAY	0.000114739	0.0312706	0.997072	318844	688	683	NO
4798	Educational attainment	c5_GO_biological_process	GO_EPOXYGENASE_P450_PATHWAY	0.000528377	0.0293015	0.985613	318844	784	781	NO
4799	Educational attainment	c5_GO_biological_process	GO_GALACTOLIPID_METABOLIC_PROCESS	0.0153529	0.0413856	0.71066	318844	390	390	NO
4800	Educational attainment	c5_GO_biological_process	GO_GALACTOLIPID_BIOSYNTHETIC_PROCESS	0.0398279	0.0698619	0.568614	318844	136	136	NO
4801	Educational attainment	c5_GO_biological_process	GO_GLYCOLIPID_CATABOLIC_PROCESS	-0.00335815	0.0283428	0.905685	318844	834	833	NO
4802	Educational attainment	c5_GO_biological_process	GO_GALACTOSE_CATABOLIC_PROCESS	0.00733138	0.0432792	0.865484	318844	356	356	NO
4803	Educational attainment	c5_GO_biological_process	GO_ALDITOL_METABOLIC_PROCESS	0.0253965	0.0219971	0.248279	318844	1389	1383	NO
4804	Educational attainment	c5_GO_biological_process	GO_ALDITOL_BIOSYNTHETIC_PROCESS	0.0140921	0.0519723	0.786279	318844	249	249	NO
4805	Educational attainment	c5_GO_biological_process	GO_ALDITOL_CATABOLIC_PROCESS	0.0513946	0.0448343	0.251662	318844	329	329	NO
4806	Educational attainment	c5_GO_biological_process	GO_SULFIDE_OXIDATION	0.0310102	0.0683595	0.650093	318844	146	144	NO
4807	Educational attainment	c5_GO_biological_process	GO_TRIGLYCERIDE_BIOSYNTHETIC_PROCESS	0.00777803	0.0199465	0.696578	318844	1682	1679	NO
4808	Educational attainment	c5_GO_biological_process	GO_TRIGLYCERIDE_CATABOLIC_PROCESS	-0.00468708	0.0187133	0.802226	318844	1917	1908	NO
4809	Educational attainment	c5_GO_biological_process	GO_TRYPTOPHAN_CATABOLIC_PROCESS_TO_KYNURENINE	0.00390777	0.0510427	0.938974	318844	255	255	NO
4810	Educational attainment	c5_GO_biological_process	GO_L_METHIONINE_SALVAGE_FROM_METHYLTHIOADENOSINE	-0.0115392	0.0678801	0.865015	318844	145	145	NO
4811	Educational attainment	c5_GO_biological_process	GO_PEPTIDYL_PROLINE_HYDROXYLATION	0.0285466	0.0284288	0.31531	318844	833	828	NO
4812	Educational attainment	c5_GO_biological_process	GO_TAURINE_METABOLIC_PROCESS	-0.032779	0.0495008	0.507849	318844	271	271	NO
4813	Educational attainment	c5_GO_biological_process	GO_OXALATE_TRANSPORT	-0.0429739	0.031434	0.17159	318844	676	674	NO
4814	Educational attainment	c5_GO_biological_process	GO_SHORT_CHAIN_FATTY_ACID_CATABOLIC_PROCESS	0.0551284	0.0394855	0.162664	318844	432	430	NO
4815	Educational attainment	c5_GO_biological_process	GO_UREA_METABOLIC_PROCESS	0.0713637	0.036916	0.0532202	318844	495	492	NO
4816	Educational attainment	c5_GO_biological_process	GO_ORGANOPHOSPHATE_METABOLIC_PROCESS	-0.00157945	0.00429536	0.713089	318844	44734	41451	NO
4817	Educational attainment	c5_GO_biological_process	GO_AEROBIC_ELECTRON_TRANSPORT_CHAIN	-0.0929847	0.0463412	0.0448016	318844	312	309	NO
4818	Educational attainment	c5_GO_biological_process	GO_GLYCOLYTIC_FERMENTATION	-0.0472549	0.0647832	0.465739	318844	157	157	NO
4819	Educational attainment	c5_GO_biological_process	GO_GDP_MANNOSE_METABOLIC_PROCESS	-0.0752403	0.0499684	0.13213	318844	268	268	NO
4820	Educational attainment	c5_GO_biological_process	GO_NAD_METABOLIC_PROCESS	0.00342568	0.0180842	0.849756	318844	2057	2042	NO
4821	Educational attainment	c5_GO_biological_process	GO_GLYCERALDEHYDE_3_PHOSPHATE_METABOLIC_PROCESS	0.114593	0.0440353	0.00926035	318844	341	341	NO
4822	Educational attainment	c5_GO_biological_process	GO_RIBOSE_PHOSPHATE_METABOLIC_PROCESS	-0.0030392	0.00658736	0.644535	318844	16662	16140	NO
4823	Educational attainment	c5_GO_biological_process	GO_CHOLINE_METABOLIC_PROCESS	9.71248e-05	0.0363965	0.997871	318844	505	503	NO
4824	Educational attainment	c5_GO_biological_process	GO_CALCIUM_MEDIATED_SIGNALING	-0.0364548	0.00957649	0.000140863	318844	7530	7416	NO
4825	Educational attainment	c5_GO_biological_process	GO_B_CELL_MEDIATED_IMMUNITY	0.0182483	0.0124141	0.141572	318844	4436	4382	NO
4826	Educational attainment	c5_GO_biological_process	GO_CELLULAR_HOMEOSTASIS	-0.0131381	0.00465356	0.00475447	318844	36673	34421	NO
4827	Educational attainment	c5_GO_biological_process	GO_ANTIMICROBIAL_HUMORAL_RESPONSE	-0.0347391	0.0167978	0.0386341	318844	2413	2377	NO
4828	Educational attainment	c5_GO_biological_process	GO_ANTIBACTERIAL_HUMORAL_RESPONSE	-0.0309279	0.0244023	0.205007	318844	1140	1122	NO
4829	Educational attainment	c5_GO_biological_process	GO_ANTIFUNGAL_HUMORAL_RESPONSE	-0.0223039	0.0720266	0.756819	318844	129	129	NO
4830	Educational attainment	c5_GO_biological_process	GO_SECONDARY_METABOLIC_PROCESS	-0.0137263	0.0166176	0.408801	318844	2468	2433	NO
4831	Educational attainment	c5_GO_biological_process	GO_POLYOL_METABOLIC_PROCESS	0.00148114	0.0106888	0.88979	318844	6022	5937	NO
4832	Educational attainment	c5_GO_biological_process	GO_ONE_CARBON_COMPOUND_TRANSPORT	0.00598775	0.0427978	0.888733	318844	366	365	NO
4833	Educational attainment	c5_GO_biological_process	GO_PEPTIDE_CROSS_LINKING_VIA_CHONDROITIN_4_SULFATE_GLYCOSAMINOGLYCAN	-0.0346763	0.0603392	0.565502	318844	184	184	NO
4834	Educational attainment	c5_GO_biological_process	GO_CYTOLYSIS	0.0130866	0.0240685	0.586631	318844	1158	1154	NO
4835	Educational attainment	c5_GO_biological_process	GO_L_ASCORBIC_ACID_METABOLIC_PROCESS	-0.140014	0.0451068	0.00190911	318844	329	328	NO
4836	Educational attainment	c5_GO_biological_process	GO_PYRIMIDINE_NUCLEOBASE_BIOSYNTHETIC_PROCESS	-0.0154042	0.0405013	0.703694	318844	409	409	NO
4837	Educational attainment	c5_GO_biological_process	GO_ANTIGEN_PROCESSING_AND_PRESENTATION	-0.0257043	0.00966517	0.00782666	318844	7411	7288	NO
4838	Educational attainment	c5_GO_biological_process	GO_ANTIGEN_PROCESSING_AND_PRESENTATION_OF_ENDOGENOUS_ANTIGEN	-0.0013981	0.0256403	0.956515	318844	1019	1015	NO
4839	Educational attainment	c5_GO_biological_process	GO_AXONAL_TRANSPORT_OF_MITOCHONDRION	-0.0068859	0.0314099	0.826473	318844	684	676	NO
4840	Educational attainment	c5_GO_biological_process	GO_LIPID_STORAGE	-0.013936	0.0138454	0.314154	318844	3543	3505	NO
4841	Educational attainment	c5_GO_biological_process	GO_PEPTIDYL_ARGININE_METHYLATION_TO_ASYMMETRICAL_DIMETHYL_ARGININE	0.0133498	0.0753635	0.8594	318844	117	116	NO
4842	Educational attainment	c5_GO_biological_process	GO_SECOND_MESSENGER_MEDIATED_SIGNALING	-0.0266935	0.00677312	8.11296e-05	318844	15673	15223	NO
4843	Educational attainment	c5_GO_biological_process	GO_CGMP_MEDIATED_SIGNALING	-0.0505524	0.0234423	0.0310484	318844	1221	1214	NO
4844	Educational attainment	c5_GO_biological_process	GO_CYCLIC_NUCLEOTIDE_MEDIATED_SIGNALING	-0.0276297	0.009664	0.0042496	318844	7406	7293	NO
4845	Educational attainment	c5_GO_biological_process	GO_SEXUAL_REPRODUCTION	-0.00578363	0.00470327	0.218809	318844	35863	33614	NO
4846	Educational attainment	c5_GO_biological_process	GO_TRANSLESION_SYNTHESIS	-0.0215792	0.0196613	0.272402	318844	1742	1724	NO
4847	Educational attainment	c5_GO_biological_process	GO_HEMOGLOBIN_METABOLIC_PROCESS	-0.000294205	0.0369544	0.993648	318844	495	486	NO
4848	Educational attainment	c5_GO_biological_process	GO_SPINAL_CORD_DEVELOPMENT	-0.03851	0.0130035	0.00306154	318844	4042	3976	NO
4849	Educational attainment	c5_GO_biological_process	GO_SPINAL_CORD_PATTERNING	-0.0497705	0.0269851	0.0651298	318844	917	914	NO
4850	Educational attainment	c5_GO_biological_process	GO_VENTRAL_SPINAL_CORD_INTERNEURON_DIFFERENTIATION	-0.0559251	0.0472722	0.236792	318844	296	296	NO
4851	Educational attainment	c5_GO_biological_process	GO_CELL_DIFFERENTIATION_IN_SPINAL_CORD	0.00789168	0.0195601	0.686612	318844	1764	1744	NO
4852	Educational attainment	c5_GO_biological_process	GO_DORSAL_SPINAL_CORD_DEVELOPMENT	-0.00196195	0.0444945	0.964829	318844	334	334	NO
4853	Educational attainment	c5_GO_biological_process	GO_VENTRAL_SPINAL_CORD_DEVELOPMENT	-0.0145967	0.0192261	0.447727	318844	1827	1807	NO
4854	Educational attainment	c5_GO_biological_process	GO_SPINAL_CORD_MOTOR_NEURON_CELL_FATE_SPECIFICATION	-0.0493975	0.0520811	0.342889	318844	243	243	NO
4855	Educational attainment	c5_GO_biological_process	GO_SPINAL_CORD_MOTOR_NEURON_DIFFERENTIATION	0.0132083	0.0219583	0.547496	318844	1402	1383	NO
4856	Educational attainment	c5_GO_biological_process	GO_SOMATIC_MOTOR_NEURON_DIFFERENTIATION	0.138733	0.0773897	0.0730296	318844	111	110	NO
4857	Educational attainment	c5_GO_biological_process	GO_SPINAL_CORD_ASSOCIATION_NEURON_DIFFERENTIATION	-0.0135686	0.0593626	0.819203	318844	188	188	NO
4858	Educational attainment	c5_GO_biological_process	GO_SPINAL_CORD_OLIGODENDROCYTE_CELL_DIFFERENTIATION	0.0892031	0.129957	0.492459	318844	39	39	NO
4859	Educational attainment	c5_GO_biological_process	GO_NEURAL_TUBE_PATTERNING	0.0246131	0.0203414	0.226281	318844	1632	1615	NO
4860	Educational attainment	c5_GO_biological_process	GO_CELL_DIFFERENTIATION_IN_HINDBRAIN	-0.0291039	0.0285699	0.308349	318844	818	813	NO
4861	Educational attainment	c5_GO_biological_process	GO_CELL_PROLIFERATION_IN_HINDBRAIN	0.0168308	0.0352817	0.633333	318844	538	537	NO
4862	Educational attainment	c5_GO_biological_process	GO_CELL_MIGRATION_IN_HINDBRAIN	-0.0618651	0.0403526	0.125249	318844	416	409	NO
4863	Educational attainment	c5_GO_biological_process	GO_DIENCEPHALON_DEVELOPMENT	-0.0213648	0.0203653	0.294142	318844	1635	1606	NO
4864	Educational attainment	c5_GO_biological_process	GO_TELENCEPHALON_DEVELOPMENT	-0.0321479	0.00818722	8.61757e-05	318844	10469	10243	NO
4865	Educational attainment	c5_GO_biological_process	GO_CORPUS_CALLOSUM_MORPHOGENESIS	0.0202516	0.0337001	0.547883	318844	586	586	NO
4866	Educational attainment	c5_GO_biological_process	GO_DENTATE_GYRUS_DEVELOPMENT	0.059785	0.0494109	0.226296	318844	272	272	NO
4867	Educational attainment	c5_GO_biological_process	GO_PALLIUM_DEVELOPMENT	-0.0338226	0.0100219	0.000738607	318844	6875	6768	NO
4868	Educational attainment	c5_GO_biological_process	GO_SUBPALLIUM_DEVELOPMENT	-0.0534084	0.0272871	0.050316	318844	902	896	NO
4869	Educational attainment	c5_GO_biological_process	GO_CRANIAL_NERVE_DEVELOPMENT	-0.00941558	0.02187	0.666815	318844	1403	1388	NO
4870	Educational attainment	c5_GO_biological_process	GO_RHOMBOMERE_DEVELOPMENT	0.0443219	0.0773893	0.566839	318844	110	110	NO
4871	Educational attainment	c5_GO_biological_process	GO_PONS_DEVELOPMENT	-0.0157706	0.0510424	0.757344	318844	258	254	NO
4872	Educational attainment	c5_GO_biological_process	GO_OPTIC_NERVE_DEVELOPMENT	0.011044	0.0395777	0.780211	318844	433	423	NO
4873	Educational attainment	c5_GO_biological_process	GO_TRIGEMINAL_NERVE_DEVELOPMENT	-0.0681719	0.0579847	0.23972	318844	198	197	NO
4874	Educational attainment	c5_GO_biological_process	GO_VESTIBULOCOCHLEAR_NERVE_DEVELOPMENT	0.0488147	0.0427965	0.254027	318844	373	363	NO
4875	Educational attainment	c5_GO_biological_process	GO_GLOSSOPHARYNGEAL_NERVE_DEVELOPMENT	-0.0557125	0.0652004	0.392839	318844	156	156	NO
4876	Educational attainment	c5_GO_biological_process	GO_HINDBRAIN_MORPHOGENESIS	-0.039957	0.0192629	0.038053	318844	1811	1802	NO
4877	Educational attainment	c5_GO_biological_process	GO_VENTRICULAR_SYSTEM_DEVELOPMENT	-0.00483423	0.0164774	0.769227	318844	2482	2461	NO
4878	Educational attainment	c5_GO_biological_process	GO_CRANIAL_NERVE_MORPHOGENESIS	0.00937795	0.029808	0.753056	318844	759	748	NO
4879	Educational attainment	c5_GO_biological_process	GO_CRANIAL_NERVE_FORMATION	0.0413075	0.0558895	0.459851	318844	212	211	NO
4880	Educational attainment	c5_GO_biological_process	GO_CRANIAL_NERVE_STRUCTURAL_ORGANIZATION	-0.0234975	0.0490467	0.631878	318844	276	276	NO
4881	Educational attainment	c5_GO_biological_process	GO_FACIAL_NERVE_MORPHOGENESIS	-0.0388575	0.0479245	0.417477	318844	290	289	NO
4882	Educational attainment	c5_GO_biological_process	GO_FACIAL_NERVE_STRUCTURAL_ORGANIZATION	-0.0290666	0.0502523	0.562986	318844	263	263	NO
4883	Educational attainment	c5_GO_biological_process	GO_CENTRAL_NERVOUS_SYSTEM_MATURATION	0.0182441	0.0696048	0.793237	318844	140	137	NO
4884	Educational attainment	c5_GO_biological_process	GO_OPTIC_NERVE_MORPHOGENESIS	0.0887919	0.064577	0.169139	318844	169	160	NO
4885	Educational attainment	c5_GO_biological_process	GO_TRIGEMINAL_NERVE_MORPHOGENESIS	-0.100256	0.0696034	0.14976	318844	137	137	NO
4886	Educational attainment	c5_GO_biological_process	GO_VESTIBULOCOCHLEAR_NERVE_MORPHOGENESIS	0.0331968	0.0505458	0.511331	318844	261	260	NO
4887	Educational attainment	c5_GO_biological_process	GO_VESTIBULOCOCHLEAR_NERVE_FORMATION	0.0873467	0.0671818	0.193549	318844	147	146	NO
4888	Educational attainment	c5_GO_biological_process	GO_LATERAL_VENTRICLE_DEVELOPMENT	-0.0127159	0.02794	0.649028	318844	861	851	NO
4889	Educational attainment	c5_GO_biological_process	GO_NERVE_DEVELOPMENT	-0.0265778	0.0159995	0.0966808	318844	2636	2611	NO
4890	Educational attainment	c5_GO_biological_process	GO_THIRD_VENTRICLE_DEVELOPMENT	-0.0163659	0.0664993	0.8056	318844	156	151	NO
4891	Educational attainment	c5_GO_biological_process	GO_CEREBELLAR_PURKINJE_CELL_LAYER_DEVELOPMENT	-0.0645452	0.0225819	0.0042599	318844	1318	1308	NO
4892	Educational attainment	c5_GO_biological_process	GO_CEREBELLAR_GRANULAR_LAYER_DEVELOPMENT	0.0829175	0.0377427	0.0280274	318844	467	465	NO
4893	Educational attainment	c5_GO_biological_process	GO_CEREBELLAR_GRANULAR_LAYER_MORPHOGENESIS	0.0842455	0.0417099	0.0434052	318844	381	380	NO
4894	Educational attainment	c5_GO_biological_process	GO_CEREBELLAR_GRANULAR_LAYER_FORMATION	0.126578	0.0516563	0.0142709	318844	248	248	NO
4895	Educational attainment	c5_GO_biological_process	GO_CEREBELLAR_PURKINJE_CELL_LAYER_MORPHOGENESIS	-0.0836894	0.027335	0.00220163	318844	895	890	NO
4896	Educational attainment	c5_GO_biological_process	GO_CEREBELLAR_PURKINJE_CELL_LAYER_FORMATION	-0.0947474	0.0329726	0.00405956	318844	617	612	NO
4897	Educational attainment	c5_GO_biological_process	GO_CEREBELLAR_CORTEX_DEVELOPMENT	-0.0257123	0.0181784	0.157232	318844	2037	2024	NO
4898	Educational attainment	c5_GO_biological_process	GO_CEREBELLAR_CORTEX_MORPHOGENESIS	-0.0285726	0.0210749	0.175175	318844	1510	1503	NO
4899	Educational attainment	c5_GO_biological_process	GO_CEREBELLAR_CORTEX_FORMATION	-0.0322118	0.0269424	0.231862	318844	924	918	NO
4900	Educational attainment	c5_GO_biological_process	GO_DEVELOPMENTAL_MATURATION	-0.0215378	0.00791641	0.00651561	318844	11240	10985	NO
4901	Educational attainment	c5_GO_biological_process	GO_STRIATUM_DEVELOPMENT	-0.0568697	0.0282912	0.0444153	318844	839	833	NO
4902	Educational attainment	c5_GO_biological_process	GO_LIMBIC_SYSTEM_DEVELOPMENT	-0.0368812	0.0141973	0.00938354	318844	3363	3326	NO
4903	Educational attainment	c5_GO_biological_process	GO_SUBSTANTIA_NIGRA_DEVELOPMENT	-0.0370587	0.0244685	0.129887	318844	1129	1115	NO
4904	Educational attainment	c5_GO_biological_process	GO_AMYGDALA_DEVELOPMENT	-0.1366	0.0474307	0.00397706	318844	296	294	NO
4905	Educational attainment	c5_GO_biological_process	GO_HIPPOCAMPUS_DEVELOPMENT	-0.0266047	0.0168072	0.113437	318844	2386	2368	NO
4906	Educational attainment	c5_GO_biological_process	GO_GLIAL_CELL_FATE_SPECIFICATION	0.0509854	0.169223	0.763192	318844	23	23	NO
4907	Educational attainment	c5_GO_biological_process	GO_GLIAL_CELL_FATE_COMMITMENT	0.0237421	0.0744066	0.749661	318844	121	120	NO
4908	Educational attainment	c5_GO_biological_process	GO_GLIAL_CELL_DEVELOPMENT	-0.0324925	0.0130846	0.0130191	318844	3994	3932	NO
4909	Educational attainment	c5_GO_biological_process	GO_BRANCHIOMOTOR_NEURON_AXON_GUIDANCE	-0.145446	0.0535311	0.00658739	318844	233	233	NO
4910	Educational attainment	c5_GO_biological_process	GO_THALAMUS_DEVELOPMENT	-0.0181223	0.0405515	0.654951	318844	419	404	NO
4911	Educational attainment	c5_GO_biological_process	GO_CEREBRAL_CORTEX_CELL_MIGRATION	-0.035642	0.0184295	0.0531177	318844	1991	1976	NO
4912	Educational attainment	c5_GO_biological_process	GO_CEREBRAL_CORTEX_REGIONALIZATION	-0.0744864	0.0753629	0.322973	318844	120	119	NO
4913	Educational attainment	c5_GO_biological_process	GO_FOREBRAIN_DORSAL_VENTRAL_PATTERN_FORMATION	-0.0145971	0.0565611	0.796348	318844	207	206	NO
4914	Educational attainment	c5_GO_biological_process	GO_CEREBRAL_CORTEX_RADIALLY_ORIENTED_CELL_MIGRATION	-0.0269618	0.020804	0.194979	318844	1560	1548	NO
4915	Educational attainment	c5_GO_biological_process	GO_CEREBRAL_CORTEX_TANGENTIAL_MIGRATION	-0.119379	0.0396245	0.00258917	318844	427	426	NO
4916	Educational attainment	c5_GO_biological_process	GO_CELL_MOTILITY_INVOLVED_IN_CEREBRAL_CORTEX_RADIAL_GLIA_GUIDED_MIGRATION	-0.0431495	0.0313386	0.16855	318844	681	681	NO
4917	Educational attainment	c5_GO_biological_process	GO_MODULATION_OF_MICROTUBULE_CYTOSKELETON_INVOLVED_IN_CEREBRAL_CORTEX_RADIAL_GLIA_GUIDED_MIGRATION	-0.0519681	0.03239	0.108616	318844	637	637	NO
4918	Educational attainment	c5_GO_biological_process	GO_LAYER_FORMATION_IN_CEREBRAL_CORTEX	-0.0738705	0.0408061	0.0702533	318844	402	399	NO
4919	Educational attainment	c5_GO_biological_process	GO_SUBSTRATE_INDEPENDENT_TELENCEPHALIC_TANGENTIAL_MIGRATION	-0.0285961	0.0548572	0.602171	318844	225	223	NO
4920	Educational attainment	c5_GO_biological_process	GO_CELL_PROLIFERATION_IN_FOREBRAIN	-0.0239297	0.0240164	0.319061	318844	1161	1154	NO
4921	Educational attainment	c5_GO_biological_process	GO_HYPOTHALAMUS_DEVELOPMENT	0.0156684	0.0342327	0.647166	318844	574	566	NO
4922	Educational attainment	c5_GO_biological_process	GO_PYRAMIDAL_NEURON_DIFFERENTIATION	-0.0677415	0.0478423	0.156796	318844	292	292	NO
4923	Educational attainment	c5_GO_biological_process	GO_FOREBRAIN_RADIAL_GLIAL_CELL_DIFFERENTIATION	0.113253	0.0606733	0.0619573	318844	183	183	NO
4924	Educational attainment	c5_GO_biological_process	GO_FOREBRAIN_VENTRICULAR_ZONE_PROGENITOR_CELL_DIVISION	-0.0308315	0.057986	0.594931	318844	200	198	NO
4925	Educational attainment	c5_GO_biological_process	GO_FOREBRAIN_REGIONALIZATION	-0.0258358	0.0365789	0.480001	318844	502	497	NO
4926	Educational attainment	c5_GO_biological_process	GO_FOREBRAIN_GENERATION_OF_NEURONS	-0.013638	0.0188925	0.470372	318844	1886	1876	NO
4927	Educational attainment	c5_GO_biological_process	GO_FOREBRAIN_NEUROBLAST_DIVISION	0.00746937	0.034082	0.826526	318844	575	572	NO
4928	Educational attainment	c5_GO_biological_process	GO_FOREBRAIN_NEURON_FATE_COMMITMENT	-0.107509	0.117147	0.358763	318844	52	49	NO
4929	Educational attainment	c5_GO_biological_process	GO_FOREBRAIN_NEURON_DIFFERENTIATION	-0.0473959	0.0237893	0.0463369	318844	1185	1181	NO
4930	Educational attainment	c5_GO_biological_process	GO_FOREBRAIN_NEURON_DEVELOPMENT	-0.0575807	0.0265651	0.030195	318844	948	948	NO
4931	Educational attainment	c5_GO_biological_process	GO_FOREBRAIN_CELL_MIGRATION	-0.0206276	0.0159415	0.195682	318844	2666	2643	NO
4932	Educational attainment	c5_GO_biological_process	GO_OLFACTORY_BULB_INTERNEURON_DIFFERENTIATION	-0.096457	0.0383681	0.0119379	318844	452	452	NO
4933	Educational attainment	c5_GO_biological_process	GO_OLFACTORY_BULB_INTERNEURON_DEVELOPMENT	-0.108396	0.0422133	0.0102346	318844	374	374	NO
4934	Educational attainment	c5_GO_biological_process	GO_CEREBRAL_CORTEX_GABAERGIC_INTERNEURON_DIFFERENTIATION	-0.0440848	0.0664988	0.507369	318844	153	152	NO
4935	Educational attainment	c5_GO_biological_process	GO_CEREBRAL_CORTEX_GABAERGIC_INTERNEURON_DEVELOPMENT	-0.0517029	0.0737891	0.4835	318844	123	123	NO
4936	Educational attainment	c5_GO_biological_process	GO_CEREBRAL_CORTEX_NEURON_DIFFERENTIATION	-0.0634742	0.0355148	0.0738964	318844	535	534	NO
4937	Educational attainment	c5_GO_biological_process	GO_COMMITMENT_OF_NEURONAL_CELL_TO_SPECIFIC_NEURON_TYPE_IN_FOREBRAIN	-0.1567	0.169223	0.354446	318844	25	23	NO
4938	Educational attainment	c5_GO_biological_process	GO_ROSTROCAUDAL_NEURAL_TUBE_PATTERNING	-0.106003	0.0688484	0.123645	318844	141	140	NO
4939	Educational attainment	c5_GO_biological_process	GO_DORSAL_VENTRAL_NEURAL_TUBE_PATTERNING	0.036634	0.024853	0.140475	318844	1092	1082	NO
4940	Educational attainment	c5_GO_biological_process	GO_SMOOTHENED_SIGNALING_PATHWAY_INVOLVED_IN_VENTRAL_SPINAL_CORD_PATTERNING	-0.0269287	0.0420451	0.521866	318844	378	376	NO
4941	Educational attainment	c5_GO_biological_process	GO_NEURAL_TUBE_DEVELOPMENT	-0.0166946	0.00956962	0.0810654	318844	7576	7432	NO
4942	Educational attainment	c5_GO_biological_process	GO_HINDBRAIN_RADIAL_GLIA_GUIDED_CELL_MIGRATION	0.00921716	0.0527345	0.861249	318844	242	240	NO
4943	Educational attainment	c5_GO_biological_process	GO_REGULATION_OF_CEREBELLAR_GRANULE_CELL_PRECURSOR_PROLIFERATION	0.046393	0.0411725	0.259829	318844	394	393	NO
4944	Educational attainment	c5_GO_biological_process	GO_CEREBELLAR_PURKINJE_CELL_GRANULE_CELL_PRECURSOR_CELL_SIGNALING_INVOLVED_IN_REGULATION_OF_GRANULE_CELL_PRECURSOR_CELL_PROLIFERATION	0.0710224	0.0508407	0.162427	318844	258	258	NO
4945	Educational attainment	c5_GO_biological_process	GO_POSITIVE_REGULATION_OF_CEREBELLAR_GRANULE_CELL_PRECURSOR_PROLIFERATION	0.0399131	0.0432792	0.356414	318844	357	356	NO
4946	Educational attainment	c5_GO_biological_process	GO_CENTRAL_NERVOUS_SYSTEM_PROJECTION_NEURON_AXONOGENESIS	-0.0357955	0.0228628	0.117427	318844	1296	1282	NO
4947	Educational attainment	c5_GO_biological_process	GO_CENTRAL_NERVOUS_SYSTEM_NEURON_DIFFERENTIATION	-0.0244835	0.0104864	0.0195555	318844	6284	6173	NO
4948	Educational attainment	c5_GO_biological_process	GO_CENTRAL_NERVOUS_SYSTEM_NEURON_DEVELOPMENT	-0.0367815	0.0151964	0.0155039	318844	2946	2914	NO
4949	Educational attainment	c5_GO_biological_process	GO_CENTRAL_NERVOUS_SYSTEM_NEURON_AXONOGENESIS	-0.0298099	0.020657	0.148996	318844	1582	1568	NO
4950	Educational attainment	c5_GO_biological_process	GO_CORTICOSPINAL_TRACT_MORPHOGENESIS	-0.0450502	0.0430358	0.29519	318844	367	363	NO
4951	Educational attainment	c5_GO_biological_process	GO_ANTERIOR_COMMISSURE_MORPHOGENESIS	-0.123861	0.0937194	0.186298	318844	76	76	NO
4952	Educational attainment	c5_GO_biological_process	GO_TELENCEPHALON_REGIONALIZATION	-0.0624114	0.0681181	0.35955	318844	148	145	NO
4953	Educational attainment	c5_GO_biological_process	GO_HYPOTHALAMUS_CELL_DIFFERENTIATION	0.000784332	0.049501	0.987358	318844	273	271	NO
4954	Educational attainment	c5_GO_biological_process	GO_PITUITARY_GLAND_DEVELOPMENT	-0.0141418	0.0314564	0.653021	318844	677	671	NO
4955	Educational attainment	c5_GO_biological_process	GO_ADENOHYPOPHYSIS_DEVELOPMENT	0.0360693	0.0571187	0.527728	318844	204	203	NO
4956	Educational attainment	c5_GO_biological_process	GO_CEREBRAL_CORTEX_DEVELOPMENT	-0.0373329	0.0112532	0.000908212	318844	5421	5351	NO
4957	Educational attainment	c5_GO_biological_process	GO_OLFACTORY_LOBE_DEVELOPMENT	-0.0455633	0.0220938	0.0391829	318844	1375	1365	NO
4958	Educational attainment	c5_GO_biological_process	GO_NEURAL_PLATE_ANTERIOR_POSTERIOR_REGIONALIZATION	-0.196021	0.0671793	0.00352456	318844	150	150	NO
31052	Verbal-numerical reasoning (baseline)	c5_GO_biological_process	GO_NEURON_DIFFERENTIATION	-0.0426722	0.00701261	1.16773e-09	128812	59338	53721	YES
4960	Educational attainment	c5_GO_biological_process	GO_INTERKINETIC_NUCLEAR_MIGRATION	-0.0212312	0.0381143	0.5775	318844	462	458	NO
4961	Educational attainment	c5_GO_biological_process	GO_TANGENTIAL_MIGRATION_FROM_THE_SUBVENTRICULAR_ZONE_TO_THE_OLFACTORY_BULB	-0.0456023	0.0372243	0.22055	318844	481	481	NO
4962	Educational attainment	c5_GO_biological_process	GO_TELENCEPHALON_GLIAL_CELL_MIGRATION	-0.0415987	0.0218535	0.0569726	318844	1408	1401	NO
4963	Educational attainment	c5_GO_biological_process	GO_METENCEPHALON_DEVELOPMENT	-0.02158	0.0128826	0.0939088	318844	4105	4055	NO
4964	Educational attainment	c5_GO_biological_process	GO_CORPUS_CALLOSUM_DEVELOPMENT	-0.00615902	0.0233178	0.791677	318844	1235	1228	NO
4965	Educational attainment	c5_GO_biological_process	GO_CELL_CYCLE_PROCESS	-0.00759682	0.00377169	0.0439928	318844	63360	56908	NO
4966	Educational attainment	c5_GO_biological_process	GO_MEMBRANE_DOCKING	-0.000758909	0.00779296	0.922422	318844	11651	11374	NO
4967	Educational attainment	c5_GO_biological_process	GO_REGULATION_OF_CELL_CELL_ADHESION	-0.00841358	0.00709703	0.235818	318844	14163	13812	NO
4968	Educational attainment	c5_GO_biological_process	GO_NEGATIVE_REGULATION_OF_CELL_CELL_ADHESION	-0.00355368	0.011081	0.748437	318844	5595	5515	NO
4969	Educational attainment	c5_GO_biological_process	GO_POSITIVE_REGULATION_OF_CELL_CELL_ADHESION	-0.00696537	0.00878772	0.427997	318844	9005	8865	NO
4970	Educational attainment	c5_GO_biological_process	GO_CELLULAR_COMPONENT_DISASSEMBLY	-0.0160948	0.00575089	0.00513172	318844	22497	21586	NO
4971	Educational attainment	c5_GO_biological_process	GO_CELLULAR_PROCESS_INVOLVED_IN_REPRODUCTION_IN_MULTICELLULAR_ORGANISM	-0.00255842	0.00638249	0.688531	318844	17879	17260	NO
4972	Educational attainment	c5_GO_biological_process	GO_PROTEIN_MATURATION_BY_PROTEIN_FOLDING	0.0386073	0.0518675	0.456669	318844	250	247	NO
4973	Educational attainment	c5_GO_biological_process	GO_DIGESTIVE_SYSTEM_PROCESS	-0.0153427	0.0128058	0.230876	318844	4152	4112	NO
4974	Educational attainment	c5_GO_biological_process	GO_OVULATION_CYCLE_PROCESS	0.00747207	0.0195032	0.701631	318844	1768	1764	NO
22162	Reaction time	c5_GO_biological_process	GO_SYNAPTIC_SIGNALING	0.037042	0.00609347	1.21102e-09	319536	26353	25100	YES
4976	Educational attainment	c5_GO_biological_process	GO_REGULATION_OF_CELL_MORPHOGENESIS	-0.0266311	0.00586054	5.51808e-06	318844	21546	20706	NO
4977	Educational attainment	c5_GO_biological_process	GO_MAMMALIAN_OOGENESIS_STAGE	0.0450091	0.0558875	0.420617	318844	215	215	NO
4978	Educational attainment	c5_GO_biological_process	GO_BIOLOGICAL_ADHESION	-0.0163202	0.00360564	6.00423e-06	318844	72118	64077	NO
4979	Educational attainment	c5_GO_biological_process	GO_GLAND_MORPHOGENESIS	-0.0294247	0.0128849	0.0223926	318844	4096	4051	NO
4980	Educational attainment	c5_GO_biological_process	GO_RIBONUCLEOPROTEIN_COMPLEX_BIOGENESIS	-0.00548524	0.00653647	0.401372	318844	16979	16428	NO
4981	Educational attainment	c5_GO_biological_process	GO_MEMBRANE_TO_MEMBRANE_DOCKING	-0.014505	0.0588919	0.805451	318844	194	194	NO
4982	Educational attainment	c5_GO_biological_process	GO_DNA_STRAND_ELONGATION	0.0304007	0.0207385	0.142675	318844	1568	1548	NO
4983	Educational attainment	c5_GO_biological_process	GO_EXTRACELLULAR_MATRIX_DISASSEMBLY	-0.0088019	0.0136182	0.518063	318844	3683	3638	NO
4984	Educational attainment	c5_GO_biological_process	GO_ELECTRON_TRANSPORT_CHAIN	-0.0141786	0.0110669	0.200136	318844	5593	5517	NO
4985	Educational attainment	c5_GO_biological_process	GO_RESPIRATORY_ELECTRON_TRANSPORT_CHAIN	-0.0166288	0.0158177	0.293132	318844	2705	2678	NO
4986	Educational attainment	c5_GO_biological_process	GO_SIGNAL_TRANSDUCTION_BY_PROTEIN_PHOSPHORYLATION	-0.0227934	0.00499231	4.98003e-06	318844	31052	29386	NO
4987	Educational attainment	c5_GO_biological_process	GO_SIGNAL_TRANSDUCTION_INVOLVED_IN_REGULATION_OF_GENE_EXPRESSION	0.0205464	0.0419318	0.624137	318844	379	378	NO
4988	Educational attainment	c5_GO_biological_process	GO_CD40_SIGNALING_PATHWAY	-0.00684549	0.0287104	0.811546	318844	816	812	NO
4989	Educational attainment	c5_GO_biological_process	GO_NEURONAL_SIGNAL_TRANSDUCTION	-0.0420472	0.0750409	0.57526	318844	123	117	NO
19765	Reaction time	c5_GO_biological_process	GO_REGULATION_OF_NEURON_DIFFERENTIATION	0.0373681	0.00614807	1.21808e-09	319536	25818	24633	YES
4991	Educational attainment	c5_GO_biological_process	GO_NEGATIVE_REGULATION_OF_SIGNALING	-0.0163571	0.00415077	8.12516e-05	318844	48849	44991	NO
4992	Educational attainment	c5_GO_biological_process	GO_ADAPTATION_OF_SIGNALING_PATHWAY	0.00283891	0.0372645	0.939274	318844	479	478	NO
4993	Educational attainment	c5_GO_biological_process	GO_SIGNAL_RELEASE	-0.0164757	0.00585567	0.00489892	318844	21604	20756	NO
4994	Educational attainment	c5_GO_biological_process	GO_METAL_ION_TRANSPORT	-0.0169856	0.00458432	0.000211295	318844	38137	35675	NO
4995	Educational attainment	c5_GO_biological_process	GO_CELLULAR_ANION_HOMEOSTASIS	-0.034962	0.034234	0.30713	318844	570	569	NO
4996	Educational attainment	c5_GO_biological_process	GO_CELLULAR_MONOVALENT_INORGANIC_CATION_HOMEOSTASIS	-0.0211824	0.0122347	0.083392	318844	4540	4503	NO
4997	Educational attainment	c5_GO_biological_process	GO_CELLULAR_POTASSIUM_ION_HOMEOSTASIS	-0.0239494	0.035017	0.494016	318844	545	544	NO
24264	Reaction time	c5_GO_cellular_component	GO_GLUTAMATERGIC_SYNAPSE	0.0526603	0.00866456	1.22076e-09	319536	12195	11886	YES
4999	Educational attainment	c5_GO_biological_process	GO_MAINTENANCE_OF_CELL_POLARITY	0.00612849	0.0275674	0.824073	318844	885	880	NO
19561	Reaction time	c5_GO_biological_process	GO_POSITIVE_REGULATION_OF_MOLECULAR_FUNCTION	0.0250988	0.00413988	1.34013e-09	319536	69818	62245	YES
19531	Reaction time	c5_GO_biological_process	GO_PROTEIN_CONTAINING_COMPLEX_SUBUNIT_ORGANIZATION	0.0245468	0.00404916	1.34434e-09	319536	74724	66084	YES
5002	Educational attainment	c5_GO_biological_process	GO_CELL_PROJECTION_ASSEMBLY	-0.000425477	0.00463119	0.9268	318844	37247	34865	NO
5003	Educational attainment	c5_GO_biological_process	GO_LAMELLIPODIUM_ASSEMBLY	-0.0301699	0.0164663	0.0669191	318844	2496	2472	NO
5004	Educational attainment	c5_GO_biological_process	GO_MICROVILLUS_ASSEMBLY	0.0183467	0.028223	0.515654	318844	838	834	NO
5005	Educational attainment	c5_GO_biological_process	GO_ACTIN_FILAMENT_DEPOLYMERIZATION	0.00430955	0.0135184	0.749884	318844	3707	3672	NO
5006	Educational attainment	c5_GO_biological_process	GO_PARALLEL_ACTIN_FILAMENT_BUNDLE_ASSEMBLY	0.0471263	0.0395316	0.233216	318844	425	423	NO
5007	Educational attainment	c5_GO_biological_process	GO_ACTIN_MODIFICATION	-0.0485505	0.0410668	0.237114	318844	395	395	NO
5008	Educational attainment	c5_GO_biological_process	GO_ACTIN_FILAMENT_BASED_MOVEMENT	-0.024542	0.00774755	0.00153662	318844	11738	11498	NO
5009	Educational attainment	c5_GO_biological_process	GO_MUSCLE_FILAMENT_SLIDING	0.0075828	0.0125077	0.544347	318844	4347	4304	NO
5010	Educational attainment	c5_GO_biological_process	GO_PEPTIDE_HORMONE_SECRETION	-0.0248612	0.0086377	0.00399947	318844	9356	9175	NO
5011	Educational attainment	c5_GO_biological_process	GO_INSULIN_SECRETION	-0.0269873	0.00937542	0.0039958	318844	7878	7753	NO
5012	Educational attainment	c5_GO_biological_process	GO_PROTEIN_REPAIR	0.0302153	0.0568382	0.595003	318844	204	204	NO
5013	Educational attainment	c5_GO_biological_process	GO_LYMPHOCYTE_DIFFERENTIATION	-0.014248	0.00786817	0.0701672	318844	11377	11135	NO
5014	Educational attainment	c5_GO_biological_process	GO_MYELOID_CELL_DIFFERENTIATION	-0.0164874	0.00767362	0.0316684	318844	12028	11725	NO
5015	Educational attainment	c5_GO_biological_process	GO_REGULATION_OF_ENDOCYTOSIS	-0.0105862	0.00918382	0.249035	318844	8257	8093	NO
5016	Educational attainment	c5_GO_biological_process	GO_NATURAL_KILLER_CELL_ACTIVATION	-0.0133062	0.0180133	0.460096	318844	2073	2061	NO
5017	Educational attainment	c5_GO_biological_process	GO_WATER_HOMEOSTASIS	-0.0236548	0.0143718	0.0997829	318844	3275	3255	NO
5018	Educational attainment	c5_GO_biological_process	GO_REGULATION_OF_WNT_SIGNALING_PATHWAY	-0.0159424	0.00781322	0.0413074	318844	11582	11305	NO
5019	Educational attainment	c5_GO_biological_process	GO_SPHINGOLIPID_BIOSYNTHETIC_PROCESS	-0.00489814	0.0140469	0.727316	318844	3437	3405	NO
5020	Educational attainment	c5_GO_biological_process	GO_PROTEIN_IMPORT_INTO_MITOCHONDRIAL_MATRIX	0.0412728	0.0422149	0.328231	318844	376	371	NO
5021	Educational attainment	c5_GO_biological_process	GO_REGULATION_OF_CELL_ADHESION	-0.0152621	0.00512679	0.00291178	318844	29194	27722	NO
5022	Educational attainment	c5_GO_biological_process	GO_PANCREATIC_JUICE_SECRETION	-0.0840507	0.0396713	0.0341187	318844	422	421	NO
5023	Educational attainment	c5_GO_biological_process	GO_REGULATION_OF_PROTEOLYSIS	-0.0180418	0.00541307	0.000859239	318844	25783	24578	NO
35264	Verbal-numerical reasoning (baseline)	c5_GO_biological_process	GO_CELL_CELL_SIGNALING_BY_WNT	-0.0737935	0.0122054	1.48931e-09	128812	15886	15401	YES
5025	Educational attainment	c5_GO_biological_process	GO_PROTEOGLYCAN_BIOSYNTHETIC_PROCESS	-0.0653487	0.0173902	0.000171457	318844	2225	2212	NO
5026	Educational attainment	c5_GO_biological_process	GO_PLATELET_ACTIVATION	-0.0130305	0.0101276	0.198221	318844	6721	6623	NO
5027	Educational attainment	c5_GO_biological_process	GO_REGULATION_OF_DNA_DEPENDENT_DNA_REPLICATION_INITIATION	0.0646275	0.0401531	0.107502	318844	424	414	NO
5028	Educational attainment	c5_GO_biological_process	GO_POSITIVE_REGULATION_OF_WNT_SIGNALING_PATHWAY	-0.0296236	0.0110142	0.00715431	318844	5653	5577	NO
5029	Educational attainment	c5_GO_biological_process	GO_NEGATIVE_REGULATION_OF_WNT_SIGNALING_PATHWAY	-0.0110771	0.0105804	0.295129	318844	6171	6076	NO
18825	Reaction time	c5_GO_biological_process	GO_HISTONE_H3_K4_DEMETHYLATION_TRIMETHYL_H3_K4_SPECIFIC	0.358849	0.0595931	1.72836e-09	319536	245	245	YES
5031	Educational attainment	c5_GO_biological_process	GO_B_CELL_DIFFERENTIATION	-0.00846862	0.0121824	0.486959	318844	4606	4543	NO
5032	Educational attainment	c5_GO_biological_process	GO_COLLAGEN_FIBRIL_ORGANIZATION	-0.00673052	0.0146926	0.646887	318844	3154	3119	NO
5033	Educational attainment	c5_GO_biological_process	GO_HEPARAN_SULFATE_PROTEOGLYCAN_METABOLIC_PROCESS	-0.0307619	0.0247137	0.213232	318844	1102	1094	NO
5034	Educational attainment	c5_GO_biological_process	GO_HEPARIN_METABOLIC_PROCESS	-0.0343165	0.0372632	0.357092	318844	481	479	NO
5035	Educational attainment	c5_GO_biological_process	GO_DERMATAN_SULFATE_METABOLIC_PROCESS	-0.082269	0.0319873	0.010114	318844	652	649	NO
5036	Educational attainment	c5_GO_biological_process	GO_CHONDROITIN_SULFATE_BIOSYNTHETIC_PROCESS	-0.0778252	0.0245452	0.0015209	318844	1105	1102	NO
5037	Educational attainment	c5_GO_biological_process	GO_CHONDROITIN_SULFATE_CATABOLIC_PROCESS	-0.0587789	0.0313632	0.0609124	318844	681	678	NO
5038	Educational attainment	c5_GO_biological_process	GO_HYALURONAN_METABOLIC_PROCESS	0.00771402	0.0183327	0.673916	318844	2000	1990	NO
5039	Educational attainment	c5_GO_biological_process	GO_HYALURONAN_BIOSYNTHETIC_PROCESS	0.0369345	0.0381997	0.333604	318844	460	456	NO
5040	Educational attainment	c5_GO_biological_process	GO_HYALURONAN_CATABOLIC_PROCESS	0.0125215	0.0252668	0.620196	318844	1047	1044	NO
5041	Educational attainment	c5_GO_biological_process	GO_KERATINOCYTE_DIFFERENTIATION	-0.0185906	0.00926712	0.0448489	318844	8123	7949	NO
5042	Educational attainment	c5_GO_biological_process	GO_T_CELL_DIFFERENTIATION	-0.0161337	0.00965682	0.094781	318844	7404	7307	NO
5043	Educational attainment	c5_GO_biological_process	GO_MEGAKARYOCYTE_DIFFERENTIATION	-0.0397782	0.0186306	0.0327536	318844	1942	1928	NO
5044	Educational attainment	c5_GO_biological_process	GO_EOSINOPHIL_DIFFERENTIATION	0.201142	0.112551	0.0739195	318844	52	52	NO
5045	Educational attainment	c5_GO_biological_process	GO_NEUTROPHIL_DIFFERENTIATION	-0.0568675	0.0560201	0.310046	318844	216	214	NO
5046	Educational attainment	c5_GO_biological_process	GO_MACROPHAGE_DIFFERENTIATION	0.0190257	0.0258591	0.461887	318844	1010	1001	NO
5047	Educational attainment	c5_GO_biological_process	GO_MALE_SEX_DETERMINATION	-0.0647995	0.0396261	0.101992	318844	425	422	NO
5048	Educational attainment	c5_GO_biological_process	GO_MYOFIBRIL_ASSEMBLY	0.00721163	0.0104586	0.490485	318844	6289	6197	NO
5049	Educational attainment	c5_GO_biological_process	GO_SKELETAL_MUSCLE_THIN_FILAMENT_ASSEMBLY	0.018395	0.0189637	0.332041	318844	1865	1854	NO
5050	Educational attainment	c5_GO_biological_process	GO_AUTOPHAGY_OF_PEROXISOME	-0.136197	0.0431571	0.00160047	318844	360	358	NO
5051	Educational attainment	c5_GO_biological_process	GO_GROWTH_HORMONE_SECRETION	0.0163392	0.0367644	0.656732	318844	495	492	NO
5052	Educational attainment	c5_GO_biological_process	GO_LIPID_MODIFICATION	-0.0189719	0.00747512	0.011149	318844	12731	12403	NO
5053	Educational attainment	c5_GO_biological_process	GO_LIPID_GLYCOSYLATION	-0.0737713	0.038412	0.0547924	318844	451	451	NO
5054	Educational attainment	c5_GO_biological_process	GO_CHROMOSOME_CONDENSATION	-0.000698267	0.0144143	0.961363	318844	3251	3224	NO
5055	Educational attainment	c5_GO_biological_process	GO_APOPTOTIC_CHROMOSOME_CONDENSATION	0.00794111	0.0482633	0.869308	318844	284	284	NO
5056	Educational attainment	c5_GO_biological_process	GO_MAINTENANCE_OF_GASTROINTESTINAL_EPITHELIUM	0.00427756	0.0252196	0.865315	318844	1059	1052	NO
5057	Educational attainment	c5_GO_biological_process	GO_REGULATION_OF_OSSIFICATION	-0.0100592	0.0106119	0.343175	318844	6096	6020	NO
5058	Educational attainment	c5_GO_biological_process	GO_NEGATIVE_REGULATION_OF_OSSIFICATION	-0.0107562	0.0170943	0.529201	318844	2320	2300	NO
5059	Educational attainment	c5_GO_biological_process	GO_BONE_MINERALIZATION	0.0108775	0.0126924	0.391437	318844	4222	4177	NO
5060	Educational attainment	c5_GO_biological_process	GO_REGULATION_OF_INTESTINAL_CHOLESTEROL_ABSORPTION	-0.0605107	0.047433	0.202059	318844	295	294	NO
5061	Educational attainment	c5_GO_biological_process	GO_POSITIVE_REGULATION_OF_CELL_GROWTH	-0.0323399	0.0115121	0.00496671	318844	5154	5097	NO
5062	Educational attainment	c5_GO_biological_process	GO_NEGATIVE_REGULATION_OF_CELL_GROWTH	-0.0411716	0.0108196	0.000141676	318844	5868	5797	NO
5063	Educational attainment	c5_GO_biological_process	GO_POLY_N_ACETYLLACTOSAMINE_METABOLIC_PROCESS	0.0589536	0.0628156	0.347978	318844	171	171	NO
5064	Educational attainment	c5_GO_biological_process	GO_OSTEOCLAST_DIFFERENTIATION	-0.0227546	0.0145161	0.11699	318844	3217	3186	NO
5065	Educational attainment	c5_GO_biological_process	GO_MELANOCYTE_DIFFERENTIATION	-0.0520153	0.0236881	0.0281039	318844	1187	1182	NO
5066	Educational attainment	c5_GO_biological_process	GO_TRANSEPITHELIAL_CHLORIDE_TRANSPORT	0.0199123	0.0467984	0.670479	318844	304	304	NO
5067	Educational attainment	c5_GO_biological_process	GO_STABILIZATION_OF_MEMBRANE_POTENTIAL	-0.00343731	0.0446992	0.938704	318844	332	332	NO
5068	Educational attainment	c5_GO_biological_process	GO_ADRENAL_GLAND_DEVELOPMENT	-0.0625333	0.0322621	0.052589	318844	639	637	NO
5069	Educational attainment	c5_GO_biological_process	GO_DNA_DAMAGE_RESPONSE_SIGNAL_TRANSDUCTION_BY_P53_CLASS_MEDIATOR	-0.00977114	0.0125797	0.437314	318844	4328	4264	NO
5070	Educational attainment	c5_GO_biological_process	GO_FRUCTOSE_1_6_BISPHOSPHATE_METABOLIC_PROCESS	0.0435869	0.0372248	0.241636	318844	479	479	NO
5071	Educational attainment	c5_GO_biological_process	GO_MEMBRANE_DISASSEMBLY	-0.0516039	0.0345092	0.134819	318844	562	557	NO
5072	Educational attainment	c5_GO_biological_process	GO_PRODUCTION_OF_SIRNA_INVOLVED_IN_RNA_INTERFERENCE	-0.0269881	0.0439702	0.539361	318844	345	345	NO
5073	Educational attainment	c5_GO_biological_process	GO_SLEEP	-0.00519581	0.0262603	0.843156	318844	984	972	NO
5074	Educational attainment	c5_GO_biological_process	GO_PERISTALSIS	-0.073573	0.0532989	0.167469	318844	233	233	NO
5075	Educational attainment	c5_GO_biological_process	GO_UBIQUITIN_DEPENDENT_ERAD_PATHWAY	-0.02277	0.0155387	0.142821	318844	2814	2782	NO
5076	Educational attainment	c5_GO_biological_process	GO_REGULATION_OF_COMPLEMENT_ACTIVATION_ALTERNATIVE_PATHWAY	0.0486609	0.0565607	0.389608	318844	208	208	NO
5077	Educational attainment	c5_GO_biological_process	GO_NUCLEAR_MIGRATION_ALONG_MICROTUBULE	-0.0666666	0.0311541	0.0323637	318844	688	688	NO
5078	Educational attainment	c5_GO_biological_process	GO_TRNA_METHYLATION	0.0419248	0.0179267	0.0193526	318844	2089	2081	NO
5079	Educational attainment	c5_GO_biological_process	GO_MATURATION_OF_SSU_RRNA	0.0181761	0.016267	0.263839	318844	2561	2537	NO
5080	Educational attainment	c5_GO_biological_process	GO_FATTY_ACID_ELONGATION	-0.0533556	0.0471133	0.257428	318844	300	300	NO
5081	Educational attainment	c5_GO_biological_process	GO_REGULATION_OF_BONE_MINERALIZATION	0.00265707	0.0156286	0.865	318844	2758	2740	NO
5082	Educational attainment	c5_GO_biological_process	GO_POSITIVE_REGULATION_OF_BONE_MINERALIZATION	0.00259224	0.0204549	0.899154	318844	1607	1597	NO
5083	Educational attainment	c5_GO_biological_process	GO_NEGATIVE_REGULATION_OF_BONE_MINERALIZATION	0.0212578	0.0322631	0.509968	318844	639	637	NO
5084	Educational attainment	c5_GO_biological_process	GO_REGULATION_OF_BMP_SIGNALING_PATHWAY	-0.0306751	0.0157809	0.0519196	318844	2733	2711	NO
5085	Educational attainment	c5_GO_biological_process	GO_POSITIVE_REGULATION_OF_BMP_SIGNALING_PATHWAY	-0.0648049	0.0305769	0.0340567	318844	724	718	NO
5086	Educational attainment	c5_GO_biological_process	GO_NEGATIVE_REGULATION_OF_BMP_SIGNALING_PATHWAY	-0.0316712	0.0197068	0.10803	318844	1737	1729	NO
5087	Educational attainment	c5_GO_biological_process	GO_NEGATIVE_REGULATION_OF_AXON_EXTENSION	-0.0461276	0.018798	0.0141339	318844	1913	1897	NO
5088	Educational attainment	c5_GO_biological_process	GO_INTRACELLULAR_STEROID_HORMONE_RECEPTOR_SIGNALING_PATHWAY	-0.00952815	0.0139224	0.493737	318844	3515	3480	NO
5089	Educational attainment	c5_GO_biological_process	GO_INTRACELLULAR_ESTROGEN_RECEPTOR_SIGNALING_PATHWAY	-0.00375479	0.0196896	0.848761	318844	1745	1736	NO
5090	Educational attainment	c5_GO_biological_process	GO_ANDROGEN_RECEPTOR_SIGNALING_PATHWAY	-0.0213411	0.0243028	0.379873	318844	1136	1132	NO
5091	Educational attainment	c5_GO_biological_process	GO_INTRACELLULAR_RECEPTOR_SIGNALING_PATHWAY	-0.00556656	0.00908371	0.540004	318844	8454	8293	NO
5092	Educational attainment	c5_GO_biological_process	GO_ADULT_BEHAVIOR	-0.0387965	0.0112536	0.000565924	318844	5405	5336	NO
5093	Educational attainment	c5_GO_biological_process	GO_MALE_GENITALIA_DEVELOPMENT	0.11027	0.0345706	0.00142438	318844	560	558	NO
5094	Educational attainment	c5_GO_biological_process	GO_FEMALE_GENITALIA_DEVELOPMENT	0.0370215	0.0301324	0.219212	318844	736	730	NO
5095	Educational attainment	c5_GO_biological_process	GO_COLLAGEN_CATABOLIC_PROCESS	-0.0147341	0.0170467	0.387404	318844	2329	2305	NO
5096	Educational attainment	c5_GO_biological_process	GO_NUCLEAR_BODY_ORGANIZATION	-0.0300251	0.0370314	0.417481	318844	492	485	NO
5097	Educational attainment	c5_GO_biological_process	GO_PML_BODY_ORGANIZATION	-0.0177661	0.0698661	0.799274	318844	140	137	NO
5098	Educational attainment	c5_GO_biological_process	GO_UBIQUITIN_DEPENDENT_SMAD_PROTEIN_CATABOLIC_PROCESS	-0.0386848	0.0543645	0.476724	318844	226	226	NO
5099	Educational attainment	c5_GO_biological_process	GO_NEUTROPHIL_CHEMOTAXIS	0.00355792	0.0164732	0.829002	318844	2495	2471	NO
5100	Educational attainment	c5_GO_biological_process	GO_LEUKOCYTE_CHEMOTAXIS	-0.0128496	0.0100142	0.199442	318844	6872	6772	NO
5101	Educational attainment	c5_GO_biological_process	GO_REGULATION_OF_CELLULAR_PH	-0.0136037	0.0134281	0.311022	318844	3753	3727	NO
5102	Educational attainment	c5_GO_biological_process	GO_CELLULAR_CHLORIDE_ION_HOMEOSTASIS	0.00174761	0.0516576	0.973012	318844	251	251	NO
5103	Educational attainment	c5_GO_biological_process	GO_AMINOGLYCOSIDE_ANTIBIOTIC_METABOLIC_PROCESS	-0.0592251	0.045605	0.194064	318844	329	323	NO
5104	Educational attainment	c5_GO_biological_process	GO_REGULATION_OF_VITAMIN_METABOLIC_PROCESS	-0.0393914	0.0472722	0.404682	318844	297	297	NO
5105	Educational attainment	c5_GO_biological_process	GO_CYTOSKELETON_DEPENDENT_INTRACELLULAR_TRANSPORT	-0.0233797	0.00759775	0.00208977	318844	12288	11973	NO
5106	Educational attainment	c5_GO_biological_process	GO_OVULATION	0.0146298	0.029531	0.620316	318844	766	764	NO
5107	Educational attainment	c5_GO_biological_process	GO_SEQUESTERING_OF_TRIGLYCERIDE	-0.0519338	0.0369921	0.160345	318844	483	483	NO
5108	Educational attainment	c5_GO_biological_process	GO_REGULATION_OF_NUCLEOTIDE_BIOSYNTHETIC_PROCESS	0.0104074	0.0216836	0.63125	318844	1427	1420	NO
5109	Educational attainment	c5_GO_biological_process	GO_NEGATIVE_REGULATION_OF_NUCLEOTIDE_BIOSYNTHETIC_PROCESS	0.0129173	0.0560215	0.817643	318844	214	214	NO
5110	Educational attainment	c5_GO_biological_process	GO_POSITIVE_REGULATION_OF_NUCLEOTIDE_BIOSYNTHETIC_PROCESS	0.0245099	0.0308399	0.426762	318844	702	699	NO
5111	Educational attainment	c5_GO_biological_process	GO_REGULATION_OF_ACTIN_FILAMENT_LENGTH	-0.0132605	0.00879454	0.131603	318844	8980	8844	NO
5112	Educational attainment	c5_GO_biological_process	GO_NEGATIVE_REGULATION_OF_ACTIN_FILAMENT_DEPOLYMERIZATION	0.0188895	0.0145278	0.193522	318844	3198	3174	NO
5113	Educational attainment	c5_GO_biological_process	GO_POSITIVE_REGULATION_OF_ACTIN_FILAMENT_DEPOLYMERIZATION	0.0210944	0.0329711	0.522313	318844	621	612	NO
5114	Educational attainment	c5_GO_biological_process	GO_NEGATIVE_REGULATION_OF_ACTIN_FILAMENT_POLYMERIZATION	0.0203772	0.0131315	0.120715	318844	3936	3901	NO
5115	Educational attainment	c5_GO_biological_process	GO_POSITIVE_REGULATION_OF_ACTIN_FILAMENT_POLYMERIZATION	-0.0239551	0.0133424	0.0725886	318844	3816	3780	NO
5116	Educational attainment	c5_GO_biological_process	GO_PROSTATE_GLAND_DEVELOPMENT	-0.0334323	0.023995	0.16353	318844	1161	1158	NO
5117	Educational attainment	c5_GO_biological_process	GO_GRANULOCYTE_DIFFERENTIATION	-0.0194666	0.0331908	0.557536	318844	609	606	NO
5118	Educational attainment	c5_GO_biological_process	GO_REGULATION_OF_GRANULOCYTE_DIFFERENTIATION	0.0594151	0.0459672	0.196166	318844	315	314	NO
5119	Educational attainment	c5_GO_biological_process	GO_NEGATIVE_REGULATION_OF_GRANULOCYTE_DIFFERENTIATION	0.0896969	0.0603382	0.13713	318844	182	182	NO
5120	Educational attainment	c5_GO_biological_process	GO_POSITIVE_REGULATION_OF_GRANULOCYTE_DIFFERENTIATION	0.0341895	0.0654138	0.601208	318844	156	155	NO
5121	Educational attainment	c5_GO_biological_process	GO_EPITHELIAL_CELL_DIFFERENTIATION	-0.0144964	0.00540281	0.00729404	318844	25970	24710	NO
5122	Educational attainment	c5_GO_biological_process	GO_REGULATION_OF_EPITHELIAL_CELL_DIFFERENTIATION	-0.0229256	0.0127152	0.0713883	318844	4233	4175	NO
5123	Educational attainment	c5_GO_biological_process	GO_NEGATIVE_REGULATION_OF_EPITHELIAL_CELL_DIFFERENTIATION	-0.0299132	0.023913	0.210965	318844	1178	1168	NO
5124	Educational attainment	c5_GO_biological_process	GO_POSITIVE_REGULATION_OF_EPITHELIAL_CELL_DIFFERENTIATION	-0.0277111	0.0216312	0.200171	318844	1448	1433	NO
5125	Educational attainment	c5_GO_biological_process	GO_POLARIZED_EPITHELIAL_CELL_DIFFERENTIATION	-0.024412	0.026454	0.356107	318844	958	949	NO
5126	Educational attainment	c5_GO_biological_process	GO_CORTICAL_CYTOSKELETON_ORGANIZATION	-0.0174497	0.0160831	0.277935	318844	2617	2590	NO
5127	Educational attainment	c5_GO_biological_process	GO_CORTICAL_ACTIN_CYTOSKELETON_ORGANIZATION	-0.0115652	0.0181949	0.525017	318844	2040	2022	NO
5128	Educational attainment	c5_GO_biological_process	GO_THYROID_GLAND_DEVELOPMENT	-0.0337963	0.0360701	0.348778	318844	511	510	NO
5129	Educational attainment	c5_GO_biological_process	GO_MAMMARY_GLAND_DEVELOPMENT	-0.0235256	0.0111201	0.0343807	318844	5559	5467	NO
5130	Educational attainment	c5_GO_biological_process	GO_REGULATION_OF_MYELOID_DENDRITIC_CELL_ACTIVATION	-0.0957382	0.0674102	0.155541	318844	148	145	NO
5131	Educational attainment	c5_GO_biological_process	GO_REGULATION_OF_B_CELL_PROLIFERATION	-0.0337561	0.0182546	0.0644322	318844	2049	2017	NO
5132	Educational attainment	c5_GO_biological_process	GO_NEGATIVE_REGULATION_OF_B_CELL_PROLIFERATION	-0.0493236	0.0263416	0.0611435	318844	973	961	NO
5133	Educational attainment	c5_GO_biological_process	GO_POSITIVE_REGULATION_OF_B_CELL_PROLIFERATION	-0.0221742	0.0259509	0.392847	318844	1013	999	NO
5134	Educational attainment	c5_GO_biological_process	GO_FOREBRAIN_DEVELOPMENT	-0.0266511	0.00684494	9.88062e-05	318844	15335	14875	NO
5135	Educational attainment	c5_GO_biological_process	GO_MIDBRAIN_DEVELOPMENT	-0.036459	0.0180963	0.043935	318844	2064	2039	NO
5136	Educational attainment	c5_GO_biological_process	GO_HINDBRAIN_DEVELOPMENT	-0.0215641	0.0111399	0.0528988	318844	5536	5450	NO
5137	Educational attainment	c5_GO_biological_process	GO_NOTOCHORD_DEVELOPMENT	-0.00793131	0.0294153	0.787444	318844	776	776	NO
5138	Educational attainment	c5_GO_biological_process	GO_PARANODAL_JUNCTION_ASSEMBLY	-0.104277	0.0424436	0.0140175	318844	374	372	NO
5139	Educational attainment	c5_GO_biological_process	GO_OTIC_VESICLE_FORMATION	-0.0188547	0.0352819	0.593064	318844	539	536	NO
5140	Educational attainment	c5_GO_biological_process	GO_MIDBRAIN_HINDBRAIN_BOUNDARY_DEVELOPMENT	-0.113661	0.0711904	0.11036	318844	132	131	NO
5141	Educational attainment	c5_GO_biological_process	GO_REGULATION_OF_VASCULAR_ENDOTHELIAL_GROWTH_FACTOR_RECEPTOR_SIGNALING_PATHWAY	0.0100356	0.0254762	0.693639	318844	1034	1028	NO
5142	Educational attainment	c5_GO_biological_process	GO_NEGATIVE_REGULATION_OF_VASCULAR_ENDOTHELIAL_GROWTH_FACTOR_RECEPTOR_SIGNALING_PATHWAY	0.0270636	0.0371467	0.466272	318844	487	482	NO
5143	Educational attainment	c5_GO_biological_process	GO_POSITIVE_REGULATION_OF_VASCULAR_ENDOTHELIAL_GROWTH_FACTOR_RECEPTOR_SIGNALING_PATHWAY	0.00132469	0.0493176	0.978571	318844	273	273	NO
5144	Educational attainment	c5_GO_biological_process	GO_ESTABLISHMENT_OR_MAINTENANCE_OF_ACTIN_CYTOSKELETON_POLARITY	-0.129764	0.063776	0.0418831	318844	163	163	NO
5145	Educational attainment	c5_GO_biological_process	GO_ESTABLISHMENT_OR_MAINTENANCE_OF_CYTOSKELETON_POLARITY	-0.12613	0.045459	0.00552733	318844	321	321	NO
5146	Educational attainment	c5_GO_biological_process	GO_ASTRAL_MICROTUBULE_ORGANIZATION	0.00214424	0.0331631	0.948447	318844	613	611	NO
5147	Educational attainment	c5_GO_biological_process	GO_ENDOPLASMIC_RETICULUM_UNFOLDED_PROTEIN_RESPONSE	-0.00207475	0.0124016	0.867136	318844	4433	4385	NO
5148	Educational attainment	c5_GO_biological_process	GO_RESPONSE_TO_CAFFEINE	-0.0761652	0.0212294	0.000333627	318844	1495	1488	NO
5149	Educational attainment	c5_GO_biological_process	GO_PANCREAS_DEVELOPMENT	0.00762602	0.0176022	0.664839	318844	2176	2158	NO
5150	Educational attainment	c5_GO_biological_process	GO_EXOCRINE_PANCREAS_DEVELOPMENT	0.063695	0.0544852	0.242391	318844	225	225	NO
5151	Educational attainment	c5_GO_biological_process	GO_ENDOCRINE_PANCREAS_DEVELOPMENT	0.00168887	0.0257171	0.94764	318844	1019	1011	NO
5152	Educational attainment	c5_GO_biological_process	GO_MICROTUBULE_ORGANIZING_CENTER_ORGANIZATION	0.00541426	0.00841856	0.520138	318844	9900	9686	NO
5153	Educational attainment	c5_GO_biological_process	GO_ACTOMYOSIN_STRUCTURE_ORGANIZATION	-0.011567	0.00753942	0.124979	318844	12477	12162	NO
5154	Educational attainment	c5_GO_biological_process	GO_MYOSIN_FILAMENT_ORGANIZATION	0.00811609	0.0186057	0.662681	318844	1942	1929	NO
5155	Educational attainment	c5_GO_biological_process	GO_PRIMARY_MIRNA_PROCESSING	-0.000849988	0.0381986	0.982247	318844	457	456	NO
5156	Educational attainment	c5_GO_biological_process	GO_PRE_MIRNA_PROCESSING	-0.0968514	0.0407037	0.0173402	318844	402	402	NO
5157	Educational attainment	c5_GO_biological_process	GO_CHROMATIN_REMODELING_AT_CENTROMERE	-0.00380461	0.0253768	0.880824	318844	1043	1039	NO
5158	Educational attainment	c5_GO_biological_process	GO_REGULATION_OF_HISTONE_MODIFICATION	-0.0337443	0.011429	0.00315215	318844	5270	5175	NO
5159	Educational attainment	c5_GO_biological_process	GO_NEGATIVE_REGULATION_OF_HISTONE_MODIFICATION	-0.0509581	0.0223422	0.022561	318844	1348	1341	NO
5160	Educational attainment	c5_GO_biological_process	GO_REGULATION_OF_HISTONE_METHYLATION	-0.0293079	0.0179345	0.102226	318844	2110	2082	NO
5161	Educational attainment	c5_GO_biological_process	GO_NEGATIVE_REGULATION_OF_HISTONE_METHYLATION	-0.0701667	0.0315757	0.026272	318844	671	670	NO
5162	Educational attainment	c5_GO_biological_process	GO_POSITIVE_REGULATION_OF_HISTONE_METHYLATION	-0.02047	0.0225204	0.363376	318844	1339	1317	NO
5163	Educational attainment	c5_GO_biological_process	GO_REGULATION_OF_HISTONE_DEACETYLATION	-0.0267938	0.0258592	0.300137	318844	999	994	NO
5164	Educational attainment	c5_GO_biological_process	GO_NEGATIVE_REGULATION_OF_HISTONE_DEACETYLATION	-0.067039	0.0564257	0.234797	318844	213	209	NO
5165	Educational attainment	c5_GO_biological_process	GO_POSITIVE_REGULATION_OF_HISTONE_DEACETYLATION	0.0206111	0.0319623	0.519021	318844	651	650	NO
5166	Educational attainment	c5_GO_biological_process	GO_EMBRYONIC_CAMERA_TYPE_EYE_DEVELOPMENT	-0.00822235	0.0209204	0.694297	318844	1542	1529	NO
5167	Educational attainment	c5_GO_biological_process	GO_POST_EMBRYONIC_CAMERA_TYPE_EYE_DEVELOPMENT	0.0378783	0.0734861	0.60624	318844	124	122	NO
5168	Educational attainment	c5_GO_biological_process	GO_NUCLEAR_TRANSCRIBED_MRNA_CATABOLIC_PROCESS_DEADENYLATION_INDEPENDENT_DECAY	-0.044337	0.0560189	0.428673	318844	211	210	NO
5169	Educational attainment	c5_GO_biological_process	GO_STRESS_ACTIVATED_PROTEIN_KINASE_SIGNALING_CASCADE	-0.0281615	0.00842514	0.000830216	318844	9880	9654	NO
5170	Educational attainment	c5_GO_biological_process	GO_REGENERATION	-0.0200145	0.0100085	0.0455276	318844	6912	6792	NO
5171	Educational attainment	c5_GO_biological_process	GO_ANIMAL_ORGAN_REGENERATION	-0.0308194	0.0167293	0.0654411	318844	2413	2398	NO
5172	Educational attainment	c5_GO_biological_process	GO_NEURON_PROJECTION_REGENERATION	-0.0448192	0.0177646	0.011638	318844	2145	2128	NO
5173	Educational attainment	c5_GO_biological_process	GO_MICROTUBULE_POLYMERIZATION_OR_DEPOLYMERIZATION	-0.0313915	0.0106543	0.00321542	318844	6083	5988	NO
5174	Educational attainment	c5_GO_biological_process	GO_REGULATION_OF_MICROTUBULE_POLYMERIZATION_OR_DEPOLYMERIZATION	-0.0415752	0.0130438	0.00143598	318844	4007	3971	NO
5175	Educational attainment	c5_GO_biological_process	GO_NEGATIVE_REGULATION_OF_MICROTUBULE_POLYMERIZATION_OR_DEPOLYMERIZATION	-0.0936529	0.0228177	4.0548e-05	318844	1306	1293	NO
5176	Educational attainment	c5_GO_biological_process	GO_POSITIVE_REGULATION_OF_MICROTUBULE_POLYMERIZATION_OR_DEPOLYMERIZATION	-0.0154956	0.0177656	0.383087	318844	2139	2124	NO
5177	Educational attainment	c5_GO_biological_process	GO_REGULATION_OF_MICROTUBULE_POLYMERIZATION	-0.0223062	0.0154477	0.148747	318844	2835	2818	NO
11000	Educational attainment	c5_GO_cellular_component	GO_CELL_BODY	-0.0348147	0.00580598	2.02024e-09	318844	22020	21150	YES
5179	Educational attainment	c5_GO_biological_process	GO_NEGATIVE_REGULATION_OF_MICROTUBULE_POLYMERIZATION	0.0100489	0.0368412	0.785036	318844	494	493	NO
5180	Educational attainment	c5_GO_biological_process	GO_RRNA_PSEUDOURIDINE_SYNTHESIS	0.020497	0.0480159	0.669467	318844	290	290	NO
5181	Educational attainment	c5_GO_biological_process	GO_TRNA_PSEUDOURIDINE_SYNTHESIS	-0.0291686	0.0515515	0.57152	318844	252	252	NO
5182	Educational attainment	c5_GO_biological_process	GO_CYTOPLASMIC_MICROTUBULE_ORGANIZATION	-0.0146858	0.0128632	0.253584	318844	4145	4082	NO
5183	Educational attainment	c5_GO_biological_process	GO_RNA_3_END_PROCESSING	-0.00873119	0.0119595	0.465351	318844	4777	4711	NO
5184	Educational attainment	c5_GO_biological_process	GO_MRNA_3_END_PROCESSING	-0.00190179	0.014885	0.898335	318844	3062	3025	NO
5185	Educational attainment	c5_GO_biological_process	GO_RRNA_3_END_PROCESSING	0.000930459	0.0379905	0.98046	318844	463	461	NO
5186	Educational attainment	c5_GO_biological_process	GO_SNORNA_3_END_PROCESSING	-0.0377989	0.0365781	0.301429	318844	501	498	NO
5187	Educational attainment	c5_GO_biological_process	GO_DEVELOPMENTAL_INDUCTION	-0.033358	0.0306199	0.275968	318844	715	709	NO
5188	Educational attainment	c5_GO_biological_process	GO_REGULATION_OF_AXON_DIAMETER	0.0021032	0.0549824	0.969487	318844	222	222	NO
5189	Educational attainment	c5_GO_biological_process	GO_ANAPHASE_PROMOTING_COMPLEX_DEPENDENT_CATABOLIC_PROCESS	-0.0196609	0.0191995	0.30582	318844	1840	1817	NO
5190	Educational attainment	c5_GO_biological_process	GO_SCF_DEPENDENT_PROTEASOMAL_UBIQUITIN_DEPENDENT_PROTEIN_CATABOLIC_PROCESS	-0.0285716	0.0174785	0.102118	318844	2216	2195	NO
5191	Educational attainment	c5_GO_biological_process	GO_RRNA_METHYLATION	-0.0382308	0.0271501	0.159095	318844	914	908	NO
5192	Educational attainment	c5_GO_biological_process	GO_PEPTIDE_MODIFICATION	0.0638698	0.0576909	0.26825	318844	203	201	NO
5193	Educational attainment	c5_GO_biological_process	GO_POSTTRANSLATIONAL_PROTEIN_TARGETING_TO_MEMBRANE_TRANSLOCATION	-0.0305924	0.0626284	0.625214	318844	172	170	NO
5194	Educational attainment	c5_GO_biological_process	GO_PSEUDOPODIUM_ORGANIZATION	-0.0234245	0.0443626	0.597484	318844	339	339	NO
5195	Educational attainment	c5_GO_biological_process	GO_REGULATION_OF_PSEUDOPODIUM_ASSEMBLY	-0.0265506	0.0464149	0.567303	318844	310	310	NO
5196	Educational attainment	c5_GO_biological_process	GO_REGULATION_OF_CYCLASE_ACTIVITY	-0.0417134	0.0163835	0.0108949	318844	2511	2495	NO
5197	Educational attainment	c5_GO_biological_process	GO_POSITIVE_REGULATION_OF_CYCLASE_ACTIVITY	-0.0488149	0.0273485	0.074275	318844	898	894	NO
5198	Educational attainment	c5_GO_biological_process	GO_REGULATION_OF_GUANYLATE_CYCLASE_ACTIVITY	-0.0331255	0.0351161	0.345521	318844	546	542	NO
5199	Educational attainment	c5_GO_biological_process	GO_POSITIVE_REGULATION_OF_GUANYLATE_CYCLASE_ACTIVITY	-0.00910223	0.038672	0.813922	318844	449	446	NO
5200	Educational attainment	c5_GO_biological_process	GO_RETINAL_GANGLION_CELL_AXON_GUIDANCE	-0.0497664	0.0284985	0.0807629	318844	824	822	NO
5201	Educational attainment	c5_GO_biological_process	GO_MEMBRANE_PROTEIN_INTRACELLULAR_DOMAIN_PROTEOLYSIS	0.0011903	0.0349855	0.972859	318844	542	542	NO
5202	Educational attainment	c5_GO_biological_process	GO_LYMPHOCYTE_COSTIMULATION	-0.00966229	0.0252547	0.702021	318844	1046	1044	NO
5203	Educational attainment	c5_GO_biological_process	GO_REPLICATION_FORK_PROCESSING	-0.00977048	0.0152927	0.52289	318844	2907	2863	NO
22151	Reaction time	c5_GO_biological_process	GO_REGULATION_OF_TRANS_SYNAPTIC_SIGNALING	0.0452015	0.00753914	2.02981e-09	319536	16401	15905	YES
18226	Reaction time	c5_GO_biological_process	GO_REGULATION_OF_CELL_PROJECTION_ORGANIZATION	0.0342353	0.0057303	2.3114e-09	319536	30340	28759	YES
5206	Educational attainment	c5_GO_biological_process	GO_NEGATIVE_REGULATION_OF_CELLULAR_CATABOLIC_PROCESS	-0.0360904	0.008842	4.47185e-05	318844	8887	8737	NO
5207	Educational attainment	c5_GO_biological_process	GO_NEGATIVE_REGULATION_OF_PROTEIN_CONTAINING_COMPLEX_ASSEMBLY	0.00977016	0.0101906	0.337691	318844	6630	6539	NO
5208	Educational attainment	c5_GO_biological_process	GO_POSITIVE_REGULATION_OF_PROTEIN_CONTAINING_COMPLEX_ASSEMBLY	-0.0143022	0.00800989	0.0741714	318844	10976	10723	NO
5209	Educational attainment	c5_GO_biological_process	GO_REGULATION_OF_VESICLE_FUSION	-0.0405332	0.0247256	0.101147	318844	1092	1089	NO
5210	Educational attainment	c5_GO_biological_process	GO_NEGATIVE_REGULATION_OF_VESICLE_FUSION	-0.0975342	0.0453208	0.0313913	318844	326	325	NO
5211	Educational attainment	c5_GO_biological_process	GO_POSITIVE_REGULATION_OF_VESICLE_FUSION	-0.0122379	0.0388922	0.753019	318844	437	437	NO
5212	Educational attainment	c5_GO_biological_process	GO_REGULATION_OF_CELL_KILLING	-0.010264	0.0149625	0.492727	318844	3026	3004	NO
5213	Educational attainment	c5_GO_biological_process	GO_NEGATIVE_REGULATION_OF_CELL_KILLING	-0.0404837	0.028694	0.158282	318844	815	812	NO
5214	Educational attainment	c5_GO_biological_process	GO_POSITIVE_REGULATION_OF_CELL_KILLING	-0.00416329	0.0186846	0.823677	318844	1936	1924	NO
4013	Educational attainment	c5_GO_biological_process	GO_ASSOCIATIVE_LEARNING	-0.0986198	0.016522	2.38991e-09	318844	2474	2446	YES
5216	Educational attainment	c5_GO_biological_process	GO_NEGATIVE_REGULATION_OF_CELL_PROJECTION_ORGANIZATION	-0.0352813	0.00993419	0.000383095	318844	7000	6885	NO
5217	Educational attainment	c5_GO_biological_process	GO_POSITIVE_REGULATION_OF_CELL_PROJECTION_ORGANIZATION	-0.0273064	0.00661309	3.64205e-05	318844	16554	16030	NO
5218	Educational attainment	c5_GO_biological_process	GO_REGULATION_OF_DEFENSE_RESPONSE	-0.00943174	0.00538498	0.0798623	318844	26089	24916	NO
5219	Educational attainment	c5_GO_biological_process	GO_NEGATIVE_REGULATION_OF_DEFENSE_RESPONSE	-0.00843008	0.00953304	0.376534	318844	7632	7508	NO
5220	Educational attainment	c5_GO_biological_process	GO_POSITIVE_REGULATION_OF_DEFENSE_RESPONSE	-0.00664176	0.00723633	0.358705	318844	13659	13278	NO
5221	Educational attainment	c5_GO_biological_process	GO_N_TERMINAL_PROTEIN_AMINO_ACID_MODIFICATION	-0.0538549	0.0287282	0.060844	318844	814	806	NO
5222	Educational attainment	c5_GO_biological_process	GO_POSITIVE_REGULATION_OF_PROSTAGLANDIN_BIOSYNTHETIC_PROCESS	0.0488743	0.0620756	0.431086	318844	172	171	NO
5215	Educational attainment	c5_GO_biological_process	GO_REGULATION_OF_CELL_PROJECTION_ORGANIZATION	-0.0300225	0.00504283	2.62751e-09	318844	30340	28759	YES
5224	Educational attainment	c5_GO_biological_process	GO_NEGATIVE_REGULATION_OF_PROTEIN_MODIFICATION_PROCESS	-0.0261667	0.0059573	1.12159e-05	318844	20718	19987	NO
7041	Educational attainment	c5_GO_biological_process	GO_INTRACELLULAR_TRANSPORT	-0.0212904	0.00360031	3.35279e-09	318844	72357	64303	YES
5226	Educational attainment	c5_GO_biological_process	GO_KERATINIZATION	-0.0105625	0.0111812	0.344833	318844	5514	5410	NO
5227	Educational attainment	c5_GO_biological_process	GO_RESPONSE_TO_METHOTREXATE	0.0171189	0.049412	0.729004	318844	275	275	NO
5228	Educational attainment	c5_GO_biological_process	GO_REGULATION_OF_MRNA_3_END_PROCESSING	0.0287795	0.0253284	0.25585	318844	1059	1041	NO
5229	Educational attainment	c5_GO_biological_process	GO_NEGATIVE_REGULATION_OF_MRNA_3_END_PROCESSING	-0.0226918	0.0378263	0.548578	318844	475	468	NO
5230	Educational attainment	c5_GO_biological_process	GO_POSITIVE_REGULATION_OF_MRNA_3_END_PROCESSING	0.0424791	0.0442979	0.337589	318844	349	339	NO
5231	Educational attainment	c5_GO_biological_process	GO_NEGATIVE_REGULATION_OF_HETEROCHROMATIN_ASSEMBLY	-0.0437778	0.0784662	0.5769	318844	107	107	NO
5232	Educational attainment	c5_GO_biological_process	GO_NUCLEAR_ENVELOPE_REASSEMBLY	0.00225421	0.040353	0.955452	318844	408	408	NO
5233	Educational attainment	c5_GO_biological_process	GO_CHROMATIN_DISASSEMBLY	-0.0225178	0.0335846	0.502552	318844	594	592	NO
5234	Educational attainment	c5_GO_biological_process	GO_PROTEIN_CONTAINING_COMPLEX_LOCALIZATION	-0.0294572	0.00745304	7.73976e-05	318844	12774	12453	NO
5235	Educational attainment	c5_GO_biological_process	GO_RUFFLE_ORGANIZATION	0.0150071	0.0156231	0.336768	318844	2773	2744	NO
5236	Educational attainment	c5_GO_biological_process	GO_ACTIN_CYTOSKELETON_REORGANIZATION	-0.0334419	0.0118989	0.00494676	318844	4819	4763	NO
5237	Educational attainment	c5_GO_biological_process	GO_BRAIN_DERIVED_NEUROTROPHIC_FACTOR_RECEPTOR_SIGNALING_PATHWAY	-0.0098055	0.057259	0.864029	318844	204	204	NO
5238	Educational attainment	c5_GO_biological_process	GO_DNA_INTEGRITY_CHECKPOINT	-0.00916481	0.00953067	0.336245	318844	7631	7502	NO
5239	Educational attainment	c5_GO_biological_process	GO_G2_DNA_DAMAGE_CHECKPOINT	-0.0405896	0.0179429	0.023689	318844	2098	2081	NO
5240	Educational attainment	c5_GO_biological_process	GO_INTRA_S_DNA_DAMAGE_CHECKPOINT	-0.0226924	0.0247935	0.360059	318844	1086	1082	NO
5241	Educational attainment	c5_GO_biological_process	GO_MEMBRANE_RAFT_ORGANIZATION	0.0130096	0.0254017	0.608543	318844	1036	1032	NO
5242	Educational attainment	c5_GO_biological_process	GO_HEMIDESMOSOME_ASSEMBLY	0.0188907	0.0214418	0.378307	318844	1459	1453	NO
5243	Educational attainment	c5_GO_biological_process	GO_ACTIVATION_OF_PHOSPHOLIPASE_D_ACTIVITY	-0.0842669	0.0855549	0.324652	318844	93	93	NO
5244	Educational attainment	c5_GO_biological_process	GO_REGULATION_OF_INOSITOL_1_4_5_TRISPHOSPHATE_SENSITIVE_CALCIUM_RELEASE_CHANNEL_ACTIVITY	-0.0348743	0.0405522	0.389798	318844	406	402	NO
5245	Educational attainment	c5_GO_biological_process	GO_CELL_SUBSTRATE_ADHESION	-0.00953076	0.00605846	0.115689	318844	19995	19301	NO
5246	Educational attainment	c5_GO_biological_process	GO_REGULATION_OF_FEVER_GENERATION	-0.0179591	0.0645776	0.780935	318844	158	158	NO
5247	Educational attainment	c5_GO_biological_process	GO_RECEPTOR_INTERNALIZATION	-0.00775399	0.0138062	0.574368	318844	3557	3531	NO
5248	Educational attainment	c5_GO_biological_process	GO_REGULATION_OF_SYNAPTIC_VESICLE_FUSION_TO_PRESYNAPTIC_ACTIVE_ZONE_MEMBRANE	-0.0152201	0.0600082	0.799779	318844	184	184	NO
5249	Educational attainment	c5_GO_biological_process	GO_ZYMOGEN_ACTIVATION	-0.00655852	0.0182597	0.719461	318844	2028	2014	NO
5250	Educational attainment	c5_GO_biological_process	GO_PLASMINOGEN_ACTIVATION	0.00985113	0.0283947	0.72864	318844	830	827	NO
5251	Educational attainment	c5_GO_biological_process	GO_KILLING_OF_CELLS_OF_OTHER_ORGANISM	-0.0106615	0.0238209	0.654464	318844	1185	1179	NO
5252	Educational attainment	c5_GO_biological_process	GO_REGULATION_OF_MYELINATION	-0.041684	0.0184012	0.0234958	318844	2000	1979	NO
5253	Educational attainment	c5_GO_biological_process	GO_NEGATIVE_REGULATION_OF_MYELINATION	-0.0926403	0.0396717	0.0195348	318844	433	428	NO
5254	Educational attainment	c5_GO_biological_process	GO_POSITIVE_REGULATION_OF_MYELINATION	-0.00621437	0.0316942	0.844553	318844	674	664	NO
5255	Educational attainment	c5_GO_biological_process	GO_REGULATION_OF_NERVOUS_SYSTEM_PROCESS	-0.0409787	0.0111546	0.000239099	318844	5532	5439	NO
5256	Educational attainment	c5_GO_biological_process	GO_NEGATIVE_REGULATION_OF_NERVOUS_SYSTEM_PROCESS	-0.0324145	0.0266219	0.223381	318844	956	945	NO
5257	Educational attainment	c5_GO_biological_process	GO_POSITIVE_REGULATION_OF_NERVOUS_SYSTEM_PROCESS	-0.0626866	0.0163724	0.000128797	318844	2532	2502	NO
5258	Educational attainment	c5_GO_biological_process	GO_REGULATION_OF_PROTEIN_STABILITY	-0.026913	0.00844337	0.00143538	318844	9807	9599	NO
5259	Educational attainment	c5_GO_biological_process	GO_PROTEIN_DESTABILIZATION	-0.0348831	0.0201405	0.0832766	318844	1654	1646	NO
5260	Educational attainment	c5_GO_biological_process	GO_HEAT_GENERATION	-0.0296471	0.0388916	0.445882	318844	442	441	NO
5261	Educational attainment	c5_GO_biological_process	GO_REGULATION_OF_HEAT_GENERATION	-0.0664674	0.0453172	0.142455	318844	325	324	NO
5262	Educational attainment	c5_GO_biological_process	GO_POSITIVE_REGULATION_OF_HEAT_GENERATION	-0.0314918	0.0486058	0.517049	318844	282	281	NO
5263	Educational attainment	c5_GO_biological_process	GO_LIPOPOLYSACCHARIDE_MEDIATED_SIGNALING_PATHWAY	-0.040569	0.0202201	0.0448176	318844	1657	1635	NO
5264	Educational attainment	c5_GO_biological_process	GO_REGULATION_OF_LIPOPOLYSACCHARIDE_MEDIATED_SIGNALING_PATHWAY	-0.0309967	0.0306847	0.312416	318844	709	707	NO
5265	Educational attainment	c5_GO_biological_process	GO_NEGATIVE_REGULATION_OF_LIPOPOLYSACCHARIDE_MEDIATED_SIGNALING_PATHWAY	-0.0278271	0.0409098	0.496374	318844	400	398	NO
5266	Educational attainment	c5_GO_biological_process	GO_POSITIVE_REGULATION_OF_LIPOPOLYSACCHARIDE_MEDIATED_SIGNALING_PATHWAY	-0.0243274	0.0610151	0.690107	318844	177	177	NO
5267	Educational attainment	c5_GO_biological_process	GO_CELLULAR_RESPONSE_TO_EXTRACELLULAR_STIMULUS	-0.0195342	0.00868336	0.0244739	318844	9251	9086	NO
5268	Educational attainment	c5_GO_biological_process	GO_CELLULAR_RESPONSE_TO_NUTRIENT	-0.0341681	0.021965	0.11981	318844	1385	1379	NO
5269	Educational attainment	c5_GO_biological_process	GO_PROTECTION_FROM_NON_HOMOLOGOUS_END_JOINING_AT_TELOMERE	0.0179526	0.0354492	0.612553	318844	532	528	NO
5270	Educational attainment	c5_GO_biological_process	GO_NEGATIVE_REGULATION_OF_SYNAPTIC_PLASTICITY	-0.00360179	0.0374614	0.923404	318844	477	473	NO
5271	Educational attainment	c5_GO_biological_process	GO_POSITIVE_REGULATION_OF_SYNAPTIC_PLASTICITY	-0.056799	0.0407563	0.163432	318844	403	401	NO
5272	Educational attainment	c5_GO_biological_process	GO_TOR_SIGNALING	-0.0245565	0.0112599	0.0291935	318844	5401	5333	NO
5273	Educational attainment	c5_GO_biological_process	GO_REGULATION_OF_CHROMATIN_SILENCING	-0.0939793	0.0461914	0.0418957	318844	312	312	NO
5274	Educational attainment	c5_GO_biological_process	GO_NEGATIVE_REGULATION_OF_CHROMATIN_SILENCING	-0.156266	0.0658394	0.017624	318844	152	152	NO
5275	Educational attainment	c5_GO_biological_process	GO_REGULATION_OF_GLUCOCORTICOID_METABOLIC_PROCESS	0.0343704	0.0442977	0.437811	318844	341	340	NO
5276	Educational attainment	c5_GO_biological_process	GO_NEGATIVE_REGULATION_OF_GLUCOCORTICOID_METABOLIC_PROCESS	0.0887207	0.0803657	0.26961	318844	105	104	NO
5277	Educational attainment	c5_GO_biological_process	GO_REGULATION_OF_GLUCOCORTICOID_BIOSYNTHETIC_PROCESS	0.0276389	0.0486085	0.569626	318844	283	282	NO
5278	Educational attainment	c5_GO_biological_process	GO_REGULATION_OF_PROTEIN_AUTOPHOSPHORYLATION	-0.0307375	0.0197067	0.11882	318844	1732	1720	NO
5279	Educational attainment	c5_GO_biological_process	GO_NEGATIVE_REGULATION_OF_PROTEIN_AUTOPHOSPHORYLATION	-0.0575325	0.0353813	0.103936	318844	537	535	NO
5280	Educational attainment	c5_GO_biological_process	GO_POSITIVE_REGULATION_OF_PROTEIN_AUTOPHOSPHORYLATION	-0.0182198	0.0261918	0.48666	318844	974	969	NO
5281	Educational attainment	c5_GO_biological_process	GO_CORTICOSTEROID_RECEPTOR_SIGNALING_PATHWAY	0.0147095	0.0360703	0.68342	318844	518	512	NO
5282	Educational attainment	c5_GO_biological_process	GO_RESPONSE_TO_CORTICOSTEROID	-0.00707184	0.0119894	0.555298	318844	4753	4708	NO
5283	Educational attainment	c5_GO_biological_process	GO_LOCOMOTION_INVOLVED_IN_LOCOMOTORY_BEHAVIOR	-0.0415074	0.0427369	0.331434	318844	365	364	NO
5284	Educational attainment	c5_GO_biological_process	GO_REGULATION_OF_FATTY_ACID_BETA_OXIDATION	-0.072409	0.0276002	0.00870381	318844	887	877	NO
5285	Educational attainment	c5_GO_biological_process	GO_NEGATIVE_REGULATION_OF_FATTY_ACID_BETA_OXIDATION	0.00248859	0.0484359	0.959024	318844	285	282	NO
5286	Educational attainment	c5_GO_biological_process	GO_POSITIVE_REGULATION_OF_FATTY_ACID_BETA_OXIDATION	-0.0535807	0.0522971	0.30558	318844	249	248	NO
5287	Educational attainment	c5_GO_biological_process	GO_REGULATION_OF_TOR_SIGNALING	-0.0158367	0.0121215	0.191385	318844	4641	4589	NO
5288	Educational attainment	c5_GO_biological_process	GO_NEGATIVE_REGULATION_OF_TOR_SIGNALING	-0.0239574	0.0183467	0.191617	318844	2010	1991	NO
5289	Educational attainment	c5_GO_biological_process	GO_POSITIVE_REGULATION_OF_TOR_SIGNALING	-0.0364481	0.0212809	0.0867668	318844	1477	1473	NO
5290	Educational attainment	c5_GO_biological_process	GO_ARF_PROTEIN_SIGNAL_TRANSDUCTION	-0.0707054	0.0254886	0.0055374	318844	1035	1027	NO
5291	Educational attainment	c5_GO_biological_process	GO_ISG15_PROTEIN_CONJUGATION	-0.0620018	0.0510408	0.224462	318844	259	256	NO
5292	Educational attainment	c5_GO_biological_process	GO_POSITIVE_REGULATION_OF_INSULIN_SECRETION	-0.0240394	0.0158052	0.128264	318844	2709	2682	NO
5293	Educational attainment	c5_GO_biological_process	GO_RESPONSE_TO_COBALT_ION	0.0306162	0.0462663	0.508139	318844	309	308	NO
5294	Educational attainment	c5_GO_biological_process	GO_RESPONSE_TO_MAGNESIUM_ION	-0.0672799	0.0301528	0.0256619	318844	744	737	NO
5295	Educational attainment	c5_GO_biological_process	GO_MITOCHONDRIAL_DNA_METABOLIC_PROCESS	0.0558904	0.0285169	0.0500074	318844	825	822	NO
5296	Educational attainment	c5_GO_biological_process	GO_CARDIOLIPIN_METABOLIC_PROCESS	-0.0134777	0.0305127	0.658702	318844	719	718	NO
5297	Educational attainment	c5_GO_biological_process	GO_CARDIOLIPIN_BIOSYNTHETIC_PROCESS	-0.0264361	0.0471125	0.574711	318844	300	299	NO
5298	Educational attainment	c5_GO_biological_process	GO_NEGATIVE_REGULATION_OF_TRANSLATION_IN_RESPONSE_TO_STRESS	0.00971755	0.0442298	0.8261	318844	346	346	NO
5299	Educational attainment	c5_GO_biological_process	GO_POSITIVE_REGULATION_OF_TRANSLATION_IN_RESPONSE_TO_STRESS	0.0219652	0.0430356	0.609775	318844	363	363	NO
5300	Educational attainment	c5_GO_biological_process	GO_BLEB_ASSEMBLY	0.0737166	0.0369161	0.0458403	318844	496	493	NO
5301	Educational attainment	c5_GO_biological_process	GO_REGULATION_OF_NUCLEASE_ACTIVITY	0.0250431	0.0304692	0.411125	318844	720	717	NO
5302	Educational attainment	c5_GO_biological_process	GO_REGULATION_OF_DEOXYRIBONUCLEASE_ACTIVITY	0.0161751	0.0464152	0.727474	318844	307	307	NO
5303	Educational attainment	c5_GO_biological_process	GO_REGULATION_OF_ENDODEOXYRIBONUCLEASE_ACTIVITY	0.0116046	0.0498738	0.81601	318844	266	266	NO
5304	Educational attainment	c5_GO_biological_process	GO_NEGATIVE_REGULATION_OF_NUCLEASE_ACTIVITY	-0.0186571	0.057116	0.743931	318844	204	203	NO
5305	Educational attainment	c5_GO_biological_process	GO_POSITIVE_REGULATION_OF_NUCLEASE_ACTIVITY	-0.047858	0.0511428	0.349391	318844	253	252	NO
5306	Educational attainment	c5_GO_biological_process	GO_POSITIVE_REGULATION_OF_DEOXYRIBONUCLEASE_ACTIVITY	-0.0384489	0.0561545	0.493535	318844	209	209	NO
5307	Educational attainment	c5_GO_biological_process	GO_NEGATIVE_REGULATION_OF_NF_KAPPAB_TRANSCRIPTION_FACTOR_ACTIVITY	0.00210661	0.0142511	0.882484	318844	3360	3312	NO
5308	Educational attainment	c5_GO_biological_process	GO_NEGATIVE_REGULATION_OF_PROTEIN_BINDING	-0.0250188	0.0132423	0.0588525	318844	3889	3847	NO
5309	Educational attainment	c5_GO_biological_process	GO_POSITIVE_REGULATION_OF_PROTEIN_BINDING	-0.0279095	0.0139265	0.0450648	318844	3529	3477	NO
5310	Educational attainment	c5_GO_biological_process	GO_RESPONSE_TO_FOOD	-0.00409265	0.0242168	0.865796	318844	1139	1138	NO
5311	Educational attainment	c5_GO_biological_process	GO_REGULATION_OF_RESPONSE_TO_FOOD	-0.0283852	0.03505	0.418028	318844	543	543	NO
5312	Educational attainment	c5_GO_biological_process	GO_REGULATION_OF_APPETITE	0.00801905	0.03252	0.805227	318844	633	632	NO
5313	Educational attainment	c5_GO_biological_process	GO_REGULATION_OF_RESPONSE_TO_EXTERNAL_STIMULUS	-0.0173453	0.00455215	0.0001388	318844	38726	36242	NO
5314	Educational attainment	c5_GO_biological_process	GO_NEGATIVE_REGULATION_OF_RESPONSE_TO_EXTERNAL_STIMULUS	-0.0160234	0.00713276	0.0246754	318844	14041	13675	NO
5315	Educational attainment	c5_GO_biological_process	GO_POSITIVE_REGULATION_OF_RESPONSE_TO_EXTERNAL_STIMULUS	-0.00937376	0.00639258	0.142554	318844	17835	17226	NO
5316	Educational attainment	c5_GO_biological_process	GO_REGULATION_OF_RESPONSE_TO_EXTRACELLULAR_STIMULUS	-0.0600552	0.0308386	0.0514871	318844	702	701	NO
5317	Educational attainment	c5_GO_biological_process	GO_NEGATIVE_REGULATION_OF_RESPONSE_TO_EXTRACELLULAR_STIMULUS	0.043064	0.0408575	0.291881	318844	399	399	NO
5318	Educational attainment	c5_GO_biological_process	GO_POSITIVE_REGULATION_OF_RESPONSE_TO_EXTRACELLULAR_STIMULUS	-0.0305768	0.0624411	0.624354	318844	170	170	NO
5319	Educational attainment	c5_GO_biological_process	GO_SEQUESTERING_OF_ZINC_ION	0.0104844	0.0565628	0.852949	318844	209	206	NO
5320	Educational attainment	c5_GO_biological_process	GO_ACTIVATION_OF_PROTEIN_KINASE_ACTIVITY	-0.0295064	0.00774335	0.000138683	318844	11785	11484	NO
5321	Educational attainment	c5_GO_biological_process	GO_ACTIVATION_OF_PROTEIN_KINASE_B_ACTIVITY	-0.0704467	0.0287813	0.0143796	318844	809	804	NO
5322	Educational attainment	c5_GO_biological_process	GO_TRANSPOSITION	-0.0211984	0.0245238	0.387369	318844	1118	1107	NO
5323	Educational attainment	c5_GO_biological_process	GO_TRANSPOSITION_RNA_MEDIATED	-0.0852732	0.0698649	0.22226	318844	135	135	NO
5324	Educational attainment	c5_GO_biological_process	GO_TELOMERE_ORGANIZATION	-0.0101239	0.00933712	0.278249	318844	7984	7803	NO
5325	Educational attainment	c5_GO_biological_process	GO_TELOMERE_MAINTENANCE_VIA_SEMI_CONSERVATIVE_REPLICATION	0.0155181	0.0228728	0.497487	318844	1281	1267	NO
5326	Educational attainment	c5_GO_biological_process	GO_TELOMERE_ASSEMBLY	0.0228814	0.0551131	0.678016	318844	219	218	NO
5327	Educational attainment	c5_GO_biological_process	GO_REGULATION_OF_TELOMERE_MAINTENANCE	-0.0269773	0.0132265	0.041387	318844	3898	3842	NO
5328	Educational attainment	c5_GO_biological_process	GO_NEGATIVE_REGULATION_OF_TELOMERE_MAINTENANCE	-0.0375706	0.0175421	0.0322151	318844	2197	2171	NO
5329	Educational attainment	c5_GO_biological_process	GO_POSITIVE_REGULATION_OF_TELOMERE_MAINTENANCE	-0.00841461	0.0163252	0.606249	318844	2540	2510	NO
5330	Educational attainment	c5_GO_biological_process	GO_NEGATIVE_REGULATION_OF_TELOMERE_MAINTENANCE_VIA_TELOMERASE	-0.0344713	0.0273495	0.207526	318844	899	890	NO
5331	Educational attainment	c5_GO_biological_process	GO_RIBOFLAVIN_TRANSPORT	-0.119428	0.0605054	0.0484016	318844	184	183	NO
5332	Educational attainment	c5_GO_biological_process	GO_REGULATION_OF_SYNAPTIC_TRANSMISSION_CHOLINERGIC	0.00718402	0.0356528	0.840308	318844	533	526	NO
5333	Educational attainment	c5_GO_biological_process	GO_REGULATION_OF_SYNAPTIC_TRANSMISSION_DOPAMINERGIC	-0.00972153	0.0358958	0.786525	318844	526	515	NO
5334	Educational attainment	c5_GO_biological_process	GO_POSITIVE_REGULATION_OF_SYNAPTIC_TRANSMISSION_DOPAMINERGIC	-0.0385003	0.0521898	0.460699	318844	254	244	NO
5335	Educational attainment	c5_GO_biological_process	GO_REGULATION_OF_SYNAPTIC_TRANSMISSION_GABAERGIC	-0.0623091	0.0239539	0.00929003	318844	1166	1160	NO
5336	Educational attainment	c5_GO_biological_process	GO_NEGATIVE_REGULATION_OF_SYNAPTIC_TRANSMISSION_GABAERGIC	-0.0498629	0.110446	0.651652	318844	55	55	NO
5337	Educational attainment	c5_GO_biological_process	GO_POSITIVE_REGULATION_OF_SYNAPTIC_TRANSMISSION_GABAERGIC	-0.00387702	0.0432175	0.928518	318844	356	355	NO
5338	Educational attainment	c5_GO_biological_process	GO_REGULATION_OF_ACTIN_FILAMENT_BUNDLE_ASSEMBLY	-0.0185493	0.012386	0.134236	318844	4463	4402	NO
5339	Educational attainment	c5_GO_biological_process	GO_NEGATIVE_REGULATION_OF_ACTIN_FILAMENT_BUNDLE_ASSEMBLY	-0.0390612	0.0239644	0.10311	318844	1180	1170	NO
5340	Educational attainment	c5_GO_biological_process	GO_POSITIVE_REGULATION_OF_ACTIN_FILAMENT_BUNDLE_ASSEMBLY	-0.0303668	0.0163279	0.0629123	318844	2547	2514	NO
5341	Educational attainment	c5_GO_biological_process	GO_ACTIVATION_OF_STORE_OPERATED_CALCIUM_CHANNEL_ACTIVITY	-0.0288108	0.0552362	0.601954	318844	219	219	NO
5342	Educational attainment	c5_GO_biological_process	GO_REGULATION_OF_NUCLEOBASE_CONTAINING_COMPOUND_TRANSPORT	-0.0181649	0.0328901	0.58075	318844	624	616	NO
5343	Educational attainment	c5_GO_biological_process	GO_POSITIVE_REGULATION_OF_NUCLEOBASE_CONTAINING_COMPOUND_TRANSPORT	0.0154957	0.0466452	0.739736	318844	312	306	NO
5344	Educational attainment	c5_GO_biological_process	GO_SECRETORY_GRANULE_LOCALIZATION	-0.0579442	0.029989	0.053338	318844	747	740	NO
5345	Educational attainment	c5_GO_biological_process	GO_METHYLATION	-0.00271137	0.0071155	0.703166	318844	14192	13736	NO
5346	Educational attainment	c5_GO_biological_process	GO_PURINE_NUCLEOTIDE_SALVAGE	0.0505638	0.0503501	0.315262	318844	264	263	NO
5347	Educational attainment	c5_GO_biological_process	GO_PYRIMIDINE_NUCLEOTIDE_SALVAGE	0.102419	0.0628156	0.103002	318844	168	168	NO
5348	Educational attainment	c5_GO_biological_process	GO_REGULATION_OF_PROTEIN_POLYMERIZATION	-0.017686	0.00809979	0.0289986	318844	10686	10486	NO
5349	Educational attainment	c5_GO_biological_process	GO_NEGATIVE_REGULATION_OF_PROTEIN_POLYMERIZATION	0.0190155	0.0123737	0.124352	318844	4445	4403	NO
5350	Educational attainment	c5_GO_biological_process	GO_POSITIVE_REGULATION_OF_PROTEIN_POLYMERIZATION	-0.0204638	0.0107485	0.0569281	318844	5937	5864	NO
5351	Educational attainment	c5_GO_biological_process	GO_GONADOTROPIN_SECRETION	-0.001718	0.0528471	0.974066	318844	240	240	NO
5352	Educational attainment	c5_GO_biological_process	GO_LUTEINIZING_HORMONE_SECRETION	-0.0150345	0.0615425	0.807003	318844	177	177	NO
5353	Educational attainment	c5_GO_biological_process	GO_REGULATION_OF_GONADOTROPIN_SECRETION	0.0150967	0.0725986	0.83527	318844	126	126	NO
5354	Educational attainment	c5_GO_biological_process	GO_NEGATIVE_REGULATION_OF_GONADOTROPIN_SECRETION	0.0456279	0.0824101	0.579806	318844	98	98	NO
5355	Educational attainment	c5_GO_biological_process	GO_POSITIVE_REGULATION_OF_GONADOTROPIN_SECRETION	-0.0647427	0.113644	0.568884	318844	51	51	NO
5356	Educational attainment	c5_GO_biological_process	GO_CENTRAL_NERVOUS_SYSTEM_MYELIN_MAINTENANCE	0.0647908	0.0781034	0.406793	318844	113	108	NO
5357	Educational attainment	c5_GO_biological_process	GO_PERIPHERAL_NERVOUS_SYSTEM_MYELIN_MAINTENANCE	0.0810871	0.0484334	0.0940923	318844	285	284	NO
5358	Educational attainment	c5_GO_biological_process	GO_MYELIN_ASSEMBLY	-0.0826423	0.0232876	0.000387098	318844	1257	1237	NO
5359	Educational attainment	c5_GO_biological_process	GO_AXON_ENSHEATHMENT_IN_CENTRAL_NERVOUS_SYSTEM	-0.00918323	0.029828	0.75818	318844	771	751	NO
5360	Educational attainment	c5_GO_biological_process	GO_REGULATION_OF_ICOSANOID_SECRETION	0.0348699	0.0307958	0.257512	318844	709	706	NO
5361	Educational attainment	c5_GO_biological_process	GO_REGULATION_OF_PROSTAGLANDIN_SECRETION	0.0305957	0.0521896	0.557714	318844	245	244	NO
5362	Educational attainment	c5_GO_biological_process	GO_PROSTAGLANDIN_SECRETION	-0.0126412	0.0364695	0.728873	318844	504	499	NO
5363	Educational attainment	c5_GO_biological_process	GO_ALANINE_TRANSPORT	-0.026846	0.0407046	0.509555	318844	412	403	NO
5364	Educational attainment	c5_GO_biological_process	GO_SERINE_TRANSPORT	-0.0221666	0.0543639	0.683461	318844	226	225	NO
5365	Educational attainment	c5_GO_biological_process	GO_REGULATION_OF_CHONDROCYTE_DIFFERENTIATION	-0.000420144	0.0218699	0.984673	318844	1416	1406	NO
5366	Educational attainment	c5_GO_biological_process	GO_NEGATIVE_REGULATION_OF_CHONDROCYTE_DIFFERENTIATION	0.0017307	0.0300514	0.954074	318844	747	742	NO
5367	Educational attainment	c5_GO_biological_process	GO_POSITIVE_REGULATION_OF_CHONDROCYTE_DIFFERENTIATION	0.0040047	0.0408057	0.921821	318844	400	400	NO
5368	Educational attainment	c5_GO_biological_process	GO_ALDOSTERONE_METABOLIC_PROCESS	0.0183135	0.0388476	0.637342	318844	442	440	NO
5369	Educational attainment	c5_GO_biological_process	GO_REGULATION_OF_ALDOSTERONE_METABOLIC_PROCESS	0.0632486	0.0576912	0.272935	318844	201	200	NO
5370	Educational attainment	c5_GO_biological_process	GO_REGULATION_OF_HORMONE_METABOLIC_PROCESS	-0.00234023	0.0252678	0.926208	318844	1042	1041	NO
5371	Educational attainment	c5_GO_biological_process	GO_NEGATIVE_REGULATION_OF_HORMONE_METABOLIC_PROCESS	0.0273549	0.0533007	0.607799	318844	236	235	NO
5372	Educational attainment	c5_GO_biological_process	GO_POSITIVE_REGULATION_OF_HORMONE_METABOLIC_PROCESS	-0.0167546	0.0458195	0.714615	318844	315	315	NO
5373	Educational attainment	c5_GO_biological_process	GO_NEGATIVE_REGULATION_OF_HORMONE_BIOSYNTHETIC_PROCESS	0.0901342	0.0766954	0.239907	318844	115	114	NO
5374	Educational attainment	c5_GO_biological_process	GO_RESPONSE_TO_FOLLICLE_STIMULATING_HORMONE	-0.00154166	0.0313386	0.960765	318844	679	679	NO
5375	Educational attainment	c5_GO_biological_process	GO_RESPONSE_TO_ESTRADIOL	0.0138597	0.0118178	0.240883	318844	4881	4831	NO
5376	Educational attainment	c5_GO_biological_process	GO_OXYGEN_HOMEOSTASIS	0.00282626	0.0601705	0.962536	318844	182	182	NO
5377	Educational attainment	c5_GO_biological_process	GO_INTRACELLULAR_LIPID_TRANSPORT	0.0135865	0.0184304	0.461014	318844	1981	1966	NO
5378	Educational attainment	c5_GO_biological_process	GO_INTRACELLULAR_STEROL_TRANSPORT	0.0122926	0.0248635	0.621022	318844	1085	1079	NO
5379	Educational attainment	c5_GO_biological_process	GO_REGULATION_OF_LIPID_TRANSPORT	0.00351255	0.0118714	0.767318	318844	4866	4796	NO
5380	Educational attainment	c5_GO_biological_process	GO_NEGATIVE_REGULATION_OF_LIPID_TRANSPORT	0.00121582	0.0249804	0.961182	318844	1077	1068	NO
5381	Educational attainment	c5_GO_biological_process	GO_POSITIVE_REGULATION_OF_LIPID_TRANSPORT	0.00529222	0.0147423	0.719608	318844	3135	3094	NO
5382	Educational attainment	c5_GO_biological_process	GO_REGULATION_OF_STEROL_TRANSPORT	0.0041427	0.0173433	0.811211	318844	2256	2227	NO
5383	Educational attainment	c5_GO_biological_process	GO_NEGATIVE_REGULATION_OF_STEROL_TRANSPORT	-0.0646522	0.0385413	0.0934499	318844	451	448	NO
5384	Educational attainment	c5_GO_biological_process	GO_POSITIVE_REGULATION_OF_STEROL_TRANSPORT	0.00323847	0.0215921	0.880777	318844	1458	1435	NO
5385	Educational attainment	c5_GO_biological_process	GO_REGULATION_OF_INTRACELLULAR_LIPID_TRANSPORT	0.0722046	0.0471933	0.126024	318844	301	299	NO
5386	Educational attainment	c5_GO_biological_process	GO_REGULATION_OF_INTRACELLULAR_TRANSPORT	-0.0186762	0.00718989	0.00938904	318844	13795	13432	NO
5387	Educational attainment	c5_GO_biological_process	GO_NEGATIVE_REGULATION_OF_INTRACELLULAR_TRANSPORT	-0.0140948	0.0189283	0.456488	318844	1877	1866	NO
5388	Educational attainment	c5_GO_biological_process	GO_POSITIVE_REGULATION_OF_INTRACELLULAR_TRANSPORT	-0.0144694	0.00881764	0.100806	318844	8962	8795	NO
5389	Educational attainment	c5_GO_biological_process	GO_DNA_GEOMETRIC_CHANGE	0.0117054	0.010047	0.243991	318844	6833	6721	NO
6710	Educational attainment	c5_GO_biological_process	GO_POSITIVE_REGULATION_OF_CELL_DIFFERENTIATION	-0.0288773	0.00488432	3.37803e-09	318844	32668	30858	YES
5391	Educational attainment	c5_GO_biological_process	GO_NEGATIVE_REGULATION_OF_TRANSPORTER_ACTIVITY	-0.0268533	0.0159033	0.0913096	318844	2673	2650	NO
5392	Educational attainment	c5_GO_biological_process	GO_POSITIVE_REGULATION_OF_TRANSPORTER_ACTIVITY	-0.0516021	0.0121177	2.05956e-05	318844	4640	4588	NO
5393	Educational attainment	c5_GO_biological_process	GO_REGULATION_OF_SODIUM_PROTON_ANTIPORTER_ACTIVITY	0.0648291	0.0737902	0.379641	318844	123	122	NO
5394	Educational attainment	c5_GO_biological_process	GO_LYSOSOME_LOCALIZATION	-0.0142032	0.0169359	0.401669	318844	2354	2335	NO
5395	Educational attainment	c5_GO_biological_process	GO_REGULATION_OF_PHOSPHOLIPASE_A2_ACTIVITY	-0.00672189	0.0337863	0.842299	318844	584	582	NO
5396	Educational attainment	c5_GO_biological_process	GO_POSITIVE_REGULATION_OF_PHOSPHOLIPASE_A2_ACTIVITY	0.028666	0.0537652	0.593917	318844	231	230	NO
4346	Educational attainment	c5_GO_biological_process	GO_POSITIVE_REGULATION_OF_CELL_DEVELOPMENT	-0.0354877	0.00600689	3.47004e-09	318844	20409	19643	YES
5398	Educational attainment	c5_GO_biological_process	GO_NEGATIVE_REGULATION_OF_PROTEASOMAL_UBIQUITIN_DEPENDENT_PROTEIN_CATABOLIC_PROCESS	-0.0687987	0.02615	0.00851569	318844	975	969	NO
5399	Educational attainment	c5_GO_biological_process	GO_ENDOCYTIC_RECYCLING	-0.0316668	0.0149517	0.0341807	318844	3031	3009	NO
5400	Educational attainment	c5_GO_biological_process	GO_REGULATION_OF_CYTOKINESIS	-0.0163119	0.0122705	0.183732	318844	4532	4481	NO
5401	Educational attainment	c5_GO_biological_process	GO_NEGATIVE_REGULATION_OF_CYTOKINESIS	0.00242636	0.0398644	0.951466	318844	420	418	NO
5402	Educational attainment	c5_GO_biological_process	GO_POSITIVE_REGULATION_OF_CYTOKINESIS	0.00561493	0.0199358	0.778211	318844	1690	1678	NO
5403	Educational attainment	c5_GO_biological_process	GO_ENDOPLASMIC_RETICULUM_CALCIUM_ION_HOMEOSTASIS	-0.0418323	0.0239751	0.0810173	318844	1172	1163	NO
5404	Educational attainment	c5_GO_biological_process	GO_NEGATIVE_REGULATION_OF_ENDOPLASMIC_RETICULUM_CALCIUM_ION_CONCENTRATION	-0.00614545	0.0353488	0.861982	318844	531	531	NO
5405	Educational attainment	c5_GO_biological_process	GO_NEGATIVE_REGULATION_OF_TYPE_I_INTERFERON_PRODUCTION	-0.0134173	0.0179788	0.455497	318844	2100	2075	NO
5406	Educational attainment	c5_GO_biological_process	GO_POSITIVE_REGULATION_OF_TYPE_I_INTERFERON_PRODUCTION	-0.0150235	0.0152922	0.325889	318844	2905	2873	NO
5407	Educational attainment	c5_GO_biological_process	GO_RAB_PROTEIN_SIGNAL_TRANSDUCTION	-0.0611742	0.0286922	0.0330007	318844	821	815	NO
5408	Educational attainment	c5_GO_biological_process	GO_REGULATION_OF_RAB_PROTEIN_SIGNAL_TRANSDUCTION	-0.0564688	0.0317174	0.0750155	318844	671	665	NO
5409	Educational attainment	c5_GO_biological_process	GO_RAP_PROTEIN_SIGNAL_TRANSDUCTION	-0.0629157	0.0327835	0.0549693	318844	622	621	NO
5410	Educational attainment	c5_GO_biological_process	GO_CDC42_PROTEIN_SIGNAL_TRANSDUCTION	-0.042563	0.042976	0.321984	318844	362	361	NO
5411	Educational attainment	c5_GO_biological_process	GO_REGULATION_OF_CDC42_PROTEIN_SIGNAL_TRANSDUCTION	-0.0645856	0.0518665	0.213049	318844	250	249	NO
5412	Educational attainment	c5_GO_biological_process	GO_DETECTION_OF_MOLECULE_OF_BACTERIAL_ORIGIN	-0.0130316	0.0326773	0.690042	318844	639	627	NO
5413	Educational attainment	c5_GO_biological_process	GO_RESPONSE_TO_BACTERIAL_LIPOPROTEIN	-0.0151765	0.0382845	0.6918	318844	464	456	NO
5414	Educational attainment	c5_GO_biological_process	GO_RESPONSE_TO_PEPTIDOGLYCAN	0.00626166	0.0382863	0.870087	318844	456	455	NO
5415	Educational attainment	c5_GO_biological_process	GO_RESPONSE_TO_MURAMYL_DIPEPTIDE	-0.0258984	0.029591	0.38146	318844	771	764	NO
5416	Educational attainment	c5_GO_biological_process	GO_MULTICELLULAR_ORGANISM_REPRODUCTION	-0.00547554	0.00477509	0.251511	318844	34605	32494	NO
5417	Educational attainment	c5_GO_biological_process	GO_CYTOKINETIC_PROCESS	-0.00820448	0.0205849	0.690212	318844	1591	1582	NO
5418	Educational attainment	c5_GO_biological_process	GO_MAINTENANCE_OF_PROTEIN_LOCATION_IN_CELL	-0.00788307	0.0136654	0.564031	318844	3646	3600	NO
5419	Educational attainment	c5_GO_biological_process	GO_ENDOSOME_TO_LYSOSOME_TRANSPORT_VIA_MULTIVESICULAR_BODY_SORTING_PATHWAY	-0.110265	0.044901	0.0140601	318844	332	332	NO
5420	Educational attainment	c5_GO_biological_process	GO_LATE_ENDOSOME_TO_VACUOLE_TRANSPORT_VIA_MULTIVESICULAR_BODY_SORTING_PATHWAY	0.0524595	0.0469544	0.263891	318844	302	302	NO
5421	Educational attainment	c5_GO_biological_process	GO_POSITIVE_REGULATION_OF_PHOSPHOPROTEIN_PHOSPHATASE_ACTIVITY	-0.041535	0.0268821	0.122328	318844	935	924	NO
5422	Educational attainment	c5_GO_biological_process	GO_SOMITE_ROSTRAL_CAUDAL_AXIS_SPECIFICATION	0.00710282	0.0531847	0.893758	318844	238	235	NO
5423	Educational attainment	c5_GO_biological_process	GO_RESPONSE_TO_RETINOIC_ACID	-0.0226367	0.0131714	0.0856836	318844	3927	3880	NO
5424	Educational attainment	c5_GO_biological_process	GO_PROTEIN_EXIT_FROM_ENDOPLASMIC_RETICULUM	-0.0280525	0.0189183	0.138121	318844	1883	1869	NO
5425	Educational attainment	c5_GO_biological_process	GO_MICROVILLUS_ORGANIZATION	0.0320319	0.0216073	0.13822	318844	1438	1428	NO
5426	Educational attainment	c5_GO_biological_process	GO_REGULATION_OF_MICROVILLUS_ORGANIZATION	0.0484008	0.0265095	0.0678829	318844	953	947	NO
5427	Educational attainment	c5_GO_biological_process	GO_REGULATION_OF_MICROVILLUS_LENGTH	0.0598333	0.0339038	0.0775989	318844	585	580	NO
5428	Educational attainment	c5_GO_biological_process	GO_REGULATION_OF_MICROVILLUS_ASSEMBLY	0.0303029	0.0424456	0.475274	318844	368	367	NO
5429	Educational attainment	c5_GO_biological_process	GO_REGULATION_OF_CELLULAR_COMPONENT_SIZE	-0.0238559	0.00647897	0.000231409	318844	17249	16731	NO
5430	Educational attainment	c5_GO_biological_process	GO_REGULATION_OF_CELL_PROJECTION_SIZE	0.0422433	0.0283766	0.136576	318844	835	830	NO
5431	Educational attainment	c5_GO_biological_process	GO_MITOCHONDRIAL_TRANSLATION	0.0132321	0.0120928	0.273863	318844	4675	4624	NO
5432	Educational attainment	c5_GO_biological_process	GO_RESPONSE_TO_PROGESTERONE	0.0372971	0.0219656	0.0895133	318844	1397	1391	NO
5433	Educational attainment	c5_GO_biological_process	GO_PROTEIN_TRANSPORT_WITHIN_LIPID_BILAYER	0.0391374	0.0549845	0.476595	318844	223	222	NO
5434	Educational attainment	c5_GO_biological_process	GO_PROTEIN_TRANSPORT_INTO_MEMBRANE_RAFT	0.0687609	0.0714667	0.335981	318844	132	131	NO
5435	Educational attainment	c5_GO_biological_process	GO_CHEMOKINE_PRODUCTION	-0.00624823	0.0166666	0.707739	318844	2422	2409	NO
5436	Educational attainment	c5_GO_biological_process	GO_GRANULOCYTE_MACROPHAGE_COLONY_STIMULATING_FACTOR_PRODUCTION	-0.0144609	0.0394849	0.714186	318844	425	425	NO
5437	Educational attainment	c5_GO_biological_process	GO_TYPE_I_INTERFERON_PRODUCTION	-0.01641	0.0117825	0.1637	318844	4953	4876	NO
5438	Educational attainment	c5_GO_biological_process	GO_INTERFERON_ALPHA_PRODUCTION	0.00157028	0.0237497	0.947284	318844	1203	1185	NO
5439	Educational attainment	c5_GO_biological_process	GO_INTERFERON_BETA_PRODUCTION	0.00170273	0.0173717	0.921919	318844	2231	2220	NO
5440	Educational attainment	c5_GO_biological_process	GO_INTERFERON_GAMMA_PRODUCTION	0.0106905	0.0154444	0.488815	318844	2837	2816	NO
5441	Educational attainment	c5_GO_biological_process	GO_INTERLEUKIN_1_ALPHA_PRODUCTION	-0.0463035	0.0747218	0.53547	318844	120	118	NO
5442	Educational attainment	c5_GO_biological_process	GO_INTERLEUKIN_1_BETA_PRODUCTION	-0.00577691	0.015232	0.704494	318844	2923	2894	NO
5443	Educational attainment	c5_GO_biological_process	GO_INTERLEUKIN_1_PRODUCTION	-0.00404411	0.0142258	0.776196	318844	3355	3318	NO
5444	Educational attainment	c5_GO_biological_process	GO_INTERLEUKIN_10_PRODUCTION	-0.0184606	0.020651	0.371358	318844	1575	1570	NO
5445	Educational attainment	c5_GO_biological_process	GO_INTERLEUKIN_12_PRODUCTION	0.012561	0.0188932	0.506149	318844	1876	1869	NO
5446	Educational attainment	c5_GO_biological_process	GO_INTERLEUKIN_13_PRODUCTION	0.0431526	0.0388048	0.26612	318844	446	445	NO
5447	Educational attainment	c5_GO_biological_process	GO_INTERLEUKIN_17_PRODUCTION	-0.00846782	0.0280376	0.76264	318844	855	853	NO
5448	Educational attainment	c5_GO_biological_process	GO_INTERLEUKIN_18_PRODUCTION	-0.00375124	0.035791	0.916527	318844	527	522	NO
5449	Educational attainment	c5_GO_biological_process	GO_INTERLEUKIN_2_PRODUCTION	-0.0202267	0.022615	0.371112	318844	1321	1312	NO
5450	Educational attainment	c5_GO_biological_process	GO_INTERLEUKIN_21_PRODUCTION	-0.0522582	0.19684	0.790636	318844	18	17	NO
5451	Educational attainment	c5_GO_biological_process	GO_INTERLEUKIN_23_PRODUCTION	-0.0571332	0.0698605	0.413462	318844	135	135	NO
5452	Educational attainment	c5_GO_biological_process	GO_INTERLEUKIN_4_PRODUCTION	0.0191197	0.029808	0.521245	318844	756	755	NO
5453	Educational attainment	c5_GO_biological_process	GO_INTERLEUKIN_5_PRODUCTION	0.0148455	0.0369557	0.687898	318844	493	491	NO
5454	Educational attainment	c5_GO_biological_process	GO_INTERLEUKIN_6_PRODUCTION	-0.01552	0.0124781	0.213582	318844	4385	4326	NO
5455	Educational attainment	c5_GO_biological_process	GO_INTERLEUKIN_8_PRODUCTION	-0.0122468	0.0176898	0.488746	318844	2162	2140	NO
5456	Educational attainment	c5_GO_biological_process	GO_REGULATION_OF_INTERLEUKIN_18_PRODUCTION	-0.0104247	0.040809	0.798375	318844	404	401	NO
5457	Educational attainment	c5_GO_biological_process	GO_NEGATIVE_REGULATION_OF_CHEMOKINE_PRODUCTION	0.00516293	0.0308172	0.86695	318844	706	703	NO
5458	Educational attainment	c5_GO_biological_process	GO_NEGATIVE_REGULATION_OF_INTERFERON_ALPHA_PRODUCTION	-0.0607398	0.0492266	0.217247	318844	284	275	NO
5459	Educational attainment	c5_GO_biological_process	GO_NEGATIVE_REGULATION_OF_INTERFERON_BETA_PRODUCTION	-0.0030613	0.0342953	0.928873	318844	568	565	NO
5460	Educational attainment	c5_GO_biological_process	GO_NEGATIVE_REGULATION_OF_INTERFERON_GAMMA_PRODUCTION	-0.00574538	0.0269421	0.831133	318844	925	919	NO
5461	Educational attainment	c5_GO_biological_process	GO_NEGATIVE_REGULATION_OF_INTERLEUKIN_1_BETA_PRODUCTION	-0.0114866	0.0332451	0.729708	318844	607	603	NO
5462	Educational attainment	c5_GO_biological_process	GO_NEGATIVE_REGULATION_OF_INTERLEUKIN_1_PRODUCTION	-0.0167263	0.0266498	0.530243	318844	946	939	NO
5463	Educational attainment	c5_GO_biological_process	GO_NEGATIVE_REGULATION_OF_INTERLEUKIN_10_PRODUCTION	-0.0290887	0.0315275	0.356192	318844	672	672	NO
5464	Educational attainment	c5_GO_biological_process	GO_NEGATIVE_REGULATION_OF_INTERLEUKIN_12_PRODUCTION	0.0192877	0.0314094	0.539166	318844	676	675	NO
5465	Educational attainment	c5_GO_biological_process	GO_NEGATIVE_REGULATION_OF_INTERLEUKIN_13_PRODUCTION	0.152398	0.0896342	0.0890903	318844	84	84	NO
5466	Educational attainment	c5_GO_biological_process	GO_NEGATIVE_REGULATION_OF_INTERLEUKIN_17_PRODUCTION	-0.0305735	0.0547328	0.576439	318844	224	224	NO
5467	Educational attainment	c5_GO_biological_process	GO_NEGATIVE_REGULATION_OF_INTERLEUKIN_2_PRODUCTION	-0.030659	0.0328901	0.351252	318844	626	621	NO
5468	Educational attainment	c5_GO_biological_process	GO_NEGATIVE_REGULATION_OF_INTERLEUKIN_4_PRODUCTION	0.126431	0.0846215	0.135156	318844	94	94	NO
5469	Educational attainment	c5_GO_biological_process	GO_NEGATIVE_REGULATION_OF_INTERLEUKIN_5_PRODUCTION	0.0833968	0.0747234	0.264391	318844	121	121	NO
5470	Educational attainment	c5_GO_biological_process	GO_NEGATIVE_REGULATION_OF_INTERLEUKIN_6_PRODUCTION	-0.0260877	0.0221596	0.239091	318844	1372	1361	NO
5471	Educational attainment	c5_GO_biological_process	GO_NEGATIVE_REGULATION_OF_INTERLEUKIN_8_PRODUCTION	-0.0346863	0.0319626	0.277828	318844	659	652	NO
5472	Educational attainment	c5_GO_biological_process	GO_POSITIVE_REGULATION_OF_CHEMOKINE_PRODUCTION	-0.00923175	0.020378	0.650531	318844	1611	1605	NO
5473	Educational attainment	c5_GO_biological_process	GO_POSITIVE_REGULATION_OF_GRANULOCYTE_MACROPHAGE_COLONY_STIMULATING_FACTOR_PRODUCTION	-0.00141852	0.0443629	0.974492	318844	336	336	NO
5474	Educational attainment	c5_GO_biological_process	GO_POSITIVE_REGULATION_OF_INTERFERON_ALPHA_PRODUCTION	0.0164893	0.0282573	0.55953	318844	843	836	NO
5475	Educational attainment	c5_GO_biological_process	GO_POSITIVE_REGULATION_OF_INTERFERON_BETA_PRODUCTION	0.0226074	0.0213394	0.28941	318844	1473	1467	NO
5476	Educational attainment	c5_GO_biological_process	GO_POSITIVE_REGULATION_OF_INTERFERON_GAMMA_PRODUCTION	-0.00347117	0.0202528	0.863916	318844	1635	1628	NO
5477	Educational attainment	c5_GO_biological_process	GO_POSITIVE_REGULATION_OF_INTERLEUKIN_1_PRODUCTION	-0.00953254	0.0176328	0.588773	318844	2167	2149	NO
5478	Educational attainment	c5_GO_biological_process	GO_POSITIVE_REGULATION_OF_INTERLEUKIN_10_PRODUCTION	-0.0176552	0.0277763	0.525023	318844	867	865	NO
5479	Educational attainment	c5_GO_biological_process	GO_POSITIVE_REGULATION_OF_INTERLEUKIN_12_PRODUCTION	0.0113601	0.0255901	0.657095	318844	1019	1016	NO
5480	Educational attainment	c5_GO_biological_process	GO_POSITIVE_REGULATION_OF_INTERLEUKIN_13_PRODUCTION	0.0072472	0.045533	0.87354	318844	323	323	NO
5481	Educational attainment	c5_GO_biological_process	GO_POSITIVE_REGULATION_OF_INTERLEUKIN_17_PRODUCTION	-0.0465076	0.0375415	0.215408	318844	477	475	NO
5482	Educational attainment	c5_GO_biological_process	GO_POSITIVE_REGULATION_OF_INTERLEUKIN_18_PRODUCTION	0.0435238	0.057407	0.448354	318844	203	202	NO
5483	Educational attainment	c5_GO_biological_process	GO_POSITIVE_REGULATION_OF_INTERLEUKIN_2_PRODUCTION	0.0254553	0.0328897	0.438955	318844	617	615	NO
5484	Educational attainment	c5_GO_biological_process	GO_POSITIVE_REGULATION_OF_INTERLEUKIN_23_PRODUCTION	-0.097907	0.0795902	0.218646	318844	104	104	NO
5485	Educational attainment	c5_GO_biological_process	GO_POSITIVE_REGULATION_OF_INTERLEUKIN_4_PRODUCTION	-0.00298653	0.0340227	0.930051	318844	579	579	NO
5486	Educational attainment	c5_GO_biological_process	GO_POSITIVE_REGULATION_OF_INTERLEUKIN_5_PRODUCTION	-0.00330394	0.0466445	0.943531	318844	307	307	NO
5487	Educational attainment	c5_GO_biological_process	GO_POSITIVE_REGULATION_OF_INTERLEUKIN_6_PRODUCTION	-0.00994042	0.0165483	0.548046	318844	2474	2443	NO
5488	Educational attainment	c5_GO_biological_process	GO_POSITIVE_REGULATION_OF_INTERLEUKIN_8_PRODUCTION	0.00588795	0.024315	0.808662	318844	1134	1128	NO
5489	Educational attainment	c5_GO_biological_process	GO_MAST_CELL_CYTOKINE_PRODUCTION	-0.0901488	0.0709172	0.203665	318844	135	135	NO
5490	Educational attainment	c5_GO_biological_process	GO_REGULATION_OF_MAST_CELL_CYTOKINE_PRODUCTION	0.0557365	0.13342	0.676128	318844	40	40	NO
5491	Educational attainment	c5_GO_biological_process	GO_REGULATION_OF_MONOOXYGENASE_ACTIVITY	-0.0130222	0.0211802	0.538667	318844	1502	1491	NO
5492	Educational attainment	c5_GO_biological_process	GO_NEGATIVE_REGULATION_OF_MONOOXYGENASE_ACTIVITY	-0.00262765	0.0578388	0.963764	318844	201	199	NO
5493	Educational attainment	c5_GO_biological_process	GO_POSITIVE_REGULATION_OF_MONOOXYGENASE_ACTIVITY	-0.0110153	0.0282912	0.697015	318844	839	833	NO
5494	Educational attainment	c5_GO_biological_process	GO_DNA_METHYLATION_ON_CYTOSINE	0.0174283	0.0279138	0.532392	318844	858	856	NO
5495	Educational attainment	c5_GO_biological_process	GO_NEGATIVE_REGULATION_OF_ATPASE_ACTIVITY	0.0385463	0.0358595	0.282409	318844	519	518	NO
5496	Educational attainment	c5_GO_biological_process	GO_POSITIVE_REGULATION_OF_ATPASE_ACTIVITY	-0.0016511	0.0195429	0.93267	318844	1761	1748	NO
5497	Educational attainment	c5_GO_biological_process	GO_BILE_ACID_SECRETION	-0.00136468	0.0404027	0.973055	318844	412	406	NO
5498	Educational attainment	c5_GO_biological_process	GO_REGULATION_OF_DNA_TEMPLATED_TRANSCRIPTION_ELONGATION	-0.0271745	0.0214123	0.204405	318844	1480	1459	NO
5499	Educational attainment	c5_GO_biological_process	GO_NEGATIVE_REGULATION_OF_DNA_TEMPLATED_TRANSCRIPTION_ELONGATION	-0.029118	0.035966	0.418171	318844	522	517	NO
5500	Educational attainment	c5_GO_biological_process	GO_POSITIVE_REGULATION_OF_DNA_TEMPLATED_TRANSCRIPTION_ELONGATION	-0.00851059	0.028223	0.762997	318844	846	839	NO
5501	Educational attainment	c5_GO_biological_process	GO_MONOCARBOXYLIC_ACID_METABOLIC_PROCESS	-0.00443962	0.00521516	0.394608	318844	28190	26719	NO
5502	Educational attainment	c5_GO_biological_process	GO_RIBOSOME_DISASSEMBLY	0.0422056	0.0443003	0.340734	318844	345	343	NO
5503	Educational attainment	c5_GO_biological_process	GO_NEGATIVE_REGULATION_OF_CREB_TRANSCRIPTION_FACTOR_ACTIVITY	0.0614978	0.0541221	0.255841	318844	231	231	NO
5504	Educational attainment	c5_GO_biological_process	GO_POSITIVE_REGULATION_OF_CREB_TRANSCRIPTION_FACTOR_ACTIVITY	-0.055274	0.0293008	0.0592376	318844	778	778	NO
5505	Educational attainment	c5_GO_biological_process	GO_LOW_DENSITY_LIPOPROTEIN_RECEPTOR_PARTICLE_METABOLIC_PROCESS	-0.0210508	0.0270309	0.436117	318844	919	913	NO
5506	Educational attainment	c5_GO_biological_process	GO_RECEPTOR_BIOSYNTHETIC_PROCESS	-0.0248112	0.026883	0.356044	318844	927	922	NO
5507	Educational attainment	c5_GO_biological_process	GO_RECEPTOR_CATABOLIC_PROCESS	-0.0417168	0.0219093	0.0569026	318844	1408	1399	NO
5508	Educational attainment	c5_GO_biological_process	GO_LOW_DENSITY_LIPOPROTEIN_PARTICLE_RECEPTOR_CATABOLIC_PROCESS	-0.035232	0.0386723	0.362276	318844	447	444	NO
5509	Educational attainment	c5_GO_biological_process	GO_REGULATION_OF_LOW_DENSITY_LIPOPROTEIN_PARTICLE_RECEPTOR_CATABOLIC_PROCESS	-0.056598	0.0521871	0.278135	318844	245	243	NO
5510	Educational attainment	c5_GO_biological_process	GO_LACRIMAL_GLAND_DEVELOPMENT	-0.207778	0.0784665	0.00809784	318844	107	107	NO
5511	Educational attainment	c5_GO_biological_process	GO_REGULATION_OF_NATURAL_KILLER_CELL_ACTIVATION	-0.0452442	0.0252913	0.0736287	318844	1046	1042	NO
5512	Educational attainment	c5_GO_biological_process	GO_NEGATIVE_REGULATION_OF_NATURAL_KILLER_CELL_ACTIVATION	-0.0132067	0.0398152	0.740116	318844	419	419	NO
5513	Educational attainment	c5_GO_biological_process	GO_POSITIVE_REGULATION_OF_NATURAL_KILLER_CELL_ACTIVATION	-0.0497309	0.0357205	0.163856	318844	525	523	NO
5514	Educational attainment	c5_GO_biological_process	GO_POSITIVE_REGULATION_OF_NATURAL_KILLER_CELL_PROLIFERATION	-0.102099	0.0606741	0.0924259	318844	184	182	NO
5515	Educational attainment	c5_GO_biological_process	GO_REGULATION_OF_NATURAL_KILLER_CELL_DIFFERENTIATION	-0.0333693	0.0411201	0.417074	318844	395	392	NO
5516	Educational attainment	c5_GO_biological_process	GO_POSITIVE_REGULATION_OF_NATURAL_KILLER_CELL_DIFFERENTIATION	-0.035589	0.0508413	0.483927	318844	258	256	NO
5517	Educational attainment	c5_GO_biological_process	GO_GLOMERULUS_DEVELOPMENT	0.0334911	0.0164067	0.041221	318844	2514	2490	NO
5518	Educational attainment	c5_GO_biological_process	GO_GLOMERULAR_BASEMENT_MEMBRANE_DEVELOPMENT	0.0161189	0.0282578	0.56839	318844	843	835	NO
5519	Educational attainment	c5_GO_biological_process	GO_REGULATION_OF_CELLULAR_PH_REDUCTION	-0.040383	0.0885565	0.648381	318844	85	85	NO
5520	Educational attainment	c5_GO_biological_process	GO_POSITIVE_REGULATION_OF_CELLULAR_PH_REDUCTION	-0.024887	0.0896298	0.78127	318844	83	83	NO
5521	Educational attainment	c5_GO_biological_process	GO_RESPONSE_TO_INSULIN	-0.0189013	0.00810524	0.0197018	318844	10678	10470	NO
5522	Educational attainment	c5_GO_biological_process	GO_CELLULAR_RESPONSE_TO_INSULIN_STIMULUS	-0.0205769	0.0090185	0.0225114	318844	8533	8398	NO
5523	Educational attainment	c5_GO_biological_process	GO_CELLULAR_RESPONSE_TO_HORMONE_STIMULUS	-0.018941	0.00591093	0.00135355	318844	21122	20337	NO
5524	Educational attainment	c5_GO_biological_process	GO_REGULATION_OF_ESTABLISHMENT_OR_MAINTENANCE_OF_CELL_POLARITY	-0.052542	0.0203034	0.00965825	318844	1631	1621	NO
5525	Educational attainment	c5_GO_biological_process	GO_REGULATION_OF_PROTEIN_LOCALIZATION	-0.0160995	0.00455989	0.000414549	318844	38593	36081	NO
5526	Educational attainment	c5_GO_biological_process	GO_REGULATION_OF_POLYSACCHARIDE_METABOLIC_PROCESS	-0.037188	0.0214567	0.0830679	318844	1473	1464	NO
5527	Educational attainment	c5_GO_biological_process	GO_REGULATION_OF_MICROTUBULE_BASED_PROCESS	-0.014329	0.00752878	0.057012	318844	12518	12214	NO
5528	Educational attainment	c5_GO_biological_process	GO_REGULATION_OF_VACUOLE_FUSION_NON_AUTOPHAGIC	0.0675369	0.054859	0.218287	318844	221	221	NO
5529	Educational attainment	c5_GO_biological_process	GO_REGULATION_OF_ORGANIC_ACID_TRANSPORT	-0.0181048	0.0174943	0.300718	318844	2202	2191	NO
5530	Educational attainment	c5_GO_biological_process	GO_NEGATIVE_REGULATION_OF_ORGANIC_ACID_TRANSPORT	-0.024043	0.0311552	0.440283	318844	688	687	NO
5531	Educational attainment	c5_GO_biological_process	GO_POSITIVE_REGULATION_OF_ORGANIC_ACID_TRANSPORT	-0.0293298	0.0216386	0.175278	318844	1438	1429	NO
5532	Educational attainment	c5_GO_biological_process	GO_NEGATIVE_REGULATION_OF_VIRAL_TRANSCRIPTION	-0.0720101	0.0362141	0.0467622	318844	512	512	NO
5533	Educational attainment	c5_GO_biological_process	GO_TRANSFORMING_GROWTH_FACTOR_BETA1_PRODUCTION	0.0464584	0.0452474	0.304532	318844	322	322	NO
5534	Educational attainment	c5_GO_biological_process	GO_TRANSFORMING_GROWTH_FACTOR_BETA2_PRODUCTION	-0.0941833	0.0576948	0.102587	318844	201	201	NO
5535	Educational attainment	c5_GO_biological_process	GO_TRANSFORMING_GROWTH_FACTOR_BETA3_PRODUCTION	-0.0174231	0.181467	0.923511	318844	20	20	NO
5536	Educational attainment	c5_GO_biological_process	GO_NEGATIVE_REGULATION_OF_TRANSFORMING_GROWTH_FACTOR_BETA1_PRODUCTION	0.0189228	0.0576906	0.742909	318844	198	198	NO
5537	Educational attainment	c5_GO_biological_process	GO_POSITIVE_REGULATION_OF_TRANSFORMING_GROWTH_FACTOR_BETA1_PRODUCTION	0.0735191	0.06986	0.292627	318844	135	135	NO
5538	Educational attainment	c5_GO_biological_process	GO_CIRCADIAN_REGULATION_OF_GENE_EXPRESSION	-0.0251998	0.0183456	0.169561	318844	1998	1985	NO
5539	Educational attainment	c5_GO_biological_process	GO_ACTIVIN_RECEPTOR_SIGNALING_PATHWAY	-0.0104435	0.0290762	0.719463	318844	797	789	NO
5540	Educational attainment	c5_GO_biological_process	GO_REGULATION_OF_ACTIVIN_RECEPTOR_SIGNALING_PATHWAY	0.0169071	0.037991	0.6563	318844	463	459	NO
5541	Educational attainment	c5_GO_biological_process	GO_NEGATIVE_REGULATION_OF_ACTIVIN_RECEPTOR_SIGNALING_PATHWAY	0.0522103	0.0506446	0.302581	318844	261	257	NO
5542	Educational attainment	c5_GO_biological_process	GO_POSITIVE_REGULATION_OF_ACTIVIN_RECEPTOR_SIGNALING_PATHWAY	-0.0437871	0.06741	0.515974	318844	147	147	NO
5543	Educational attainment	c5_GO_biological_process	GO_REGULATION_OF_SUPEROXIDE_ANION_GENERATION	-0.0115837	0.0310635	0.709221	318844	695	691	NO
5544	Educational attainment	c5_GO_biological_process	GO_SECRETION_BY_TISSUE	-0.0173136	0.0231944	0.455392	318844	1242	1240	NO
5545	Educational attainment	c5_GO_biological_process	GO_INOSITOL_TRISPHOSPHATE_METABOLIC_PROCESS	0.0531569	0.0392527	0.175666	318844	430	429	NO
5546	Educational attainment	c5_GO_biological_process	GO_INOSITOL_PHOSPHATE_BIOSYNTHETIC_PROCESS	0.0207105	0.0258198	0.422486	318844	1005	999	NO
5547	Educational attainment	c5_GO_biological_process	GO_INOSITOL_TRISPHOSPHATE_BIOSYNTHETIC_PROCESS	0.0340282	0.0424433	0.422707	318844	368	367	NO
5548	Educational attainment	c5_GO_biological_process	GO_REGULATION_OF_INOSITOL_TRISPHOSPHATE_BIOSYNTHETIC_PROCESS	0.0816462	0.0498718	0.101606	318844	265	265	NO
5549	Educational attainment	c5_GO_biological_process	GO_COLLAGEN_METABOLIC_PROCESS	0.00254371	0.0120879	0.833329	318844	4698	4618	NO
5550	Educational attainment	c5_GO_biological_process	GO_COLLAGEN_BIOSYNTHETIC_PROCESS	-0.0032482	0.0219096	0.882142	318844	1407	1391	NO
5551	Educational attainment	c5_GO_biological_process	GO_POSITIVE_REGULATION_OF_TRANSCRIPTION_ELONGATION_FROM_RNA_POLYMERASE_II_PROMOTER	-0.011107	0.0455315	0.807276	318844	326	322	NO
5552	Educational attainment	c5_GO_biological_process	GO_REGULATION_OF_ACTIN_FILAMENT_BASED_PROCESS	-0.0212306	0.00630812	0.00076389	318844	18272	17704	NO
5553	Educational attainment	c5_GO_biological_process	GO_PROTEIN_CONTAINING_COMPLEX_DISASSEMBLY	-0.0168399	0.0074911	0.0245774	318844	12640	12336	NO
5554	Educational attainment	c5_GO_biological_process	GO_PROTEIN_DNA_COMPLEX_DISASSEMBLY	-0.055185	0.0395322	0.162731	318844	428	426	NO
5555	Educational attainment	c5_GO_biological_process	GO_RIBONUCLEOPROTEIN_COMPLEX_DISASSEMBLY	0.0152147	0.0410138	0.710663	318844	399	394	NO
5223	Educational attainment	c5_GO_biological_process	GO_REGULATION_OF_PROTEIN_MODIFICATION_PROCESS	-0.0219451	0.00371498	3.48343e-09	318844	65842	59099	YES
8050	Educational attainment	c5_GO_biological_process	GO_DENDRITIC_SPINE_DEVELOPMENT	-0.0796907	0.0134985	3.55858e-09	318844	3746	3694	YES
5558	Educational attainment	c5_GO_biological_process	GO_MUSCLE_CELL_PROLIFERATION	-0.0147985	0.0115311	0.19937	318844	5146	5074	NO
5559	Educational attainment	c5_GO_biological_process	GO_REGULATION_OF_MAST_CELL_ACTIVATION	0.0143607	0.0228098	0.528966	318844	1292	1283	NO
5560	Educational attainment	c5_GO_biological_process	GO_NEGATIVE_REGULATION_OF_MAST_CELL_ACTIVATION	-0.0146883	0.046191	0.750493	318844	313	312	NO
5561	Educational attainment	c5_GO_biological_process	GO_POSITIVE_REGULATION_OF_MAST_CELL_ACTIVATION	0.0776352	0.0393464	0.0484825	318844	431	429	NO
5562	Educational attainment	c5_GO_biological_process	GO_REGULATION_OF_MAST_CELL_ACTIVATION_INVOLVED_IN_IMMUNE_RESPONSE	0.00701242	0.0247372	0.776811	318844	1097	1090	NO
5563	Educational attainment	c5_GO_biological_process	GO_NEGATIVE_REGULATION_OF_MAST_CELL_ACTIVATION_INVOLVED_IN_IMMUNE_RESPONSE	-0.0293014	0.0499698	0.557619	318844	268	267	NO
5564	Educational attainment	c5_GO_biological_process	GO_POSITIVE_REGULATION_OF_MAST_CELL_ACTIVATION_INVOLVED_IN_IMMUNE_RESPONSE	0.0816232	0.0467219	0.0806378	318844	304	303	NO
5565	Educational attainment	c5_GO_biological_process	GO_TETRAPYRROLE_METABOLIC_PROCESS	0.0147831	0.0157039	0.34652	318844	2743	2722	NO
5566	Educational attainment	c5_GO_biological_process	GO_TETRAPYRROLE_BIOSYNTHETIC_PROCESS	0.00930161	0.0258467	0.71894	318844	1007	1001	NO
5567	Educational attainment	c5_GO_biological_process	GO_MYELOID_CELL_APOPTOTIC_PROCESS	-0.00703281	0.0271193	0.795382	318844	918	913	NO
5568	Educational attainment	c5_GO_biological_process	GO_NEGATIVE_REGULATION_OF_MYELOID_CELL_APOPTOTIC_PROCESS	0.0126166	0.0374611	0.736274	318844	482	481	NO
5569	Educational attainment	c5_GO_biological_process	GO_POSITIVE_REGULATION_OF_MYELOID_CELL_APOPTOTIC_PROCESS	-0.0737314	0.0581316	0.204672	318844	198	198	NO
5570	Educational attainment	c5_GO_biological_process	GO_REGULATION_OF_ORGANELLE_ORGANIZATION	-0.0160912	0.00393282	4.28686e-05	318844	56359	51226	NO
5571	Educational attainment	c5_GO_biological_process	GO_REGULATION_OF_CHROMOSOME_ORGANIZATION	-0.0272272	0.00694234	8.78697e-05	318844	14898	14439	NO
5572	Educational attainment	c5_GO_biological_process	GO_REGULATION_OF_SISTER_CHROMATID_SEGREGATION	-0.0300717	0.0119986	0.0122018	318844	4754	4682	NO
5573	Educational attainment	c5_GO_biological_process	GO_CELLULAR_PIGMENTATION	-0.0218237	0.0167262	0.191975	318844	2413	2400	NO
5574	Educational attainment	c5_GO_biological_process	GO_T_CELL_DIFFERENTIATION_IN_THYMUS	-0.00853817	0.0182723	0.640305	318844	2019	2007	NO
5575	Educational attainment	c5_GO_biological_process	GO_IMMATURE_T_CELL_PROLIFERATION	-0.0345774	0.0494102	0.484051	318844	273	271	NO
5576	Educational attainment	c5_GO_biological_process	GO_IMMATURE_T_CELL_PROLIFERATION_IN_THYMUS	-0.0491254	0.055495	0.376037	318844	217	215	NO
5577	Educational attainment	c5_GO_biological_process	GO_REGULATION_OF_T_CELL_DIFFERENTIATION_IN_THYMUS	-0.029483	0.0296873	0.320653	318844	759	756	NO
5578	Educational attainment	c5_GO_biological_process	GO_NEGATIVE_REGULATION_OF_T_CELL_DIFFERENTIATION_IN_THYMUS	-0.113691	0.0508416	0.0253406	318844	261	259	NO
5579	Educational attainment	c5_GO_biological_process	GO_NEGATIVE_REGULATION_OF_IMMATURE_T_CELL_PROLIFERATION	-0.0660449	0.0571185	0.247568	318844	205	203	NO
5580	Educational attainment	c5_GO_biological_process	GO_POSITIVE_REGULATION_OF_T_CELL_DIFFERENTIATION_IN_THYMUS	0.044187	0.0446291	0.322129	318844	333	332	NO
5581	Educational attainment	c5_GO_biological_process	GO_POSITIVE_REGULATION_OF_IMMATURE_T_CELL_PROLIFERATION	0.0510377	0.10657	0.632002	318844	58	58	NO
5582	Educational attainment	c5_GO_biological_process	GO_MITOCHONDRIAL_RESPIRATORY_CHAIN_COMPLEX_ASSEMBLY	0.00581009	0.0172211	0.73583	318844	2268	2259	NO
5583	Educational attainment	c5_GO_biological_process	GO_NEGATIVE_REGULATION_OF_RNA_SPLICING	-0.0433553	0.0422716	0.305063	318844	371	370	NO
5584	Educational attainment	c5_GO_biological_process	GO_POSITIVE_REGULATION_OF_RNA_SPLICING	-0.0143461	0.0259766	0.580765	318844	995	988	NO
5585	Educational attainment	c5_GO_biological_process	GO_REGULATION_OF_HISTONE_PHOSPHORYLATION	-0.0913468	0.0304487	0.0026998	318844	734	719	NO
5586	Educational attainment	c5_GO_biological_process	GO_POSITIVE_REGULATION_OF_HISTONE_PHOSPHORYLATION	-0.0795995	0.0322639	0.0136203	318844	656	641	NO
5587	Educational attainment	c5_GO_biological_process	GO_POSITIVE_REGULATION_OF_GLUCOKINASE_ACTIVITY	-0.0808172	0.0572601	0.158126	318844	208	207	NO
5588	Educational attainment	c5_GO_biological_process	GO_REGULATION_OF_PEPTIDYL_SERINE_PHOSPHORYLATION	-0.0369598	0.0125429	0.00321245	318844	4333	4283	NO
5589	Educational attainment	c5_GO_biological_process	GO_NEGATIVE_REGULATION_OF_PEPTIDYL_SERINE_PHOSPHORYLATION	-0.0470976	0.0270001	0.0810991	318844	927	920	NO
5590	Educational attainment	c5_GO_biological_process	GO_POSITIVE_REGULATION_OF_PEPTIDYL_SERINE_PHOSPHORYLATION	-0.0287382	0.0147488	0.0513549	318844	3114	3081	NO
5591	Educational attainment	c5_GO_biological_process	GO_REGULATION_OF_PEPTIDYL_SERINE_PHOSPHORYLATION_OF_STAT_PROTEIN	-0.0121545	0.0652008	0.852118	318844	168	159	NO
5592	Educational attainment	c5_GO_biological_process	GO_REGULATION_OF_INTRACELLULAR_STEROID_HORMONE_RECEPTOR_SIGNALING_PATHWAY	-0.0193732	0.0176931	0.273534	318844	2154	2139	NO
5593	Educational attainment	c5_GO_biological_process	GO_NEGATIVE_REGULATION_OF_INTRACELLULAR_STEROID_HORMONE_RECEPTOR_SIGNALING_PATHWAY	-0.0409448	0.0257032	0.111165	318844	1015	1010	NO
5594	Educational attainment	c5_GO_biological_process	GO_POSITIVE_REGULATION_OF_INTRACELLULAR_STEROID_HORMONE_RECEPTOR_SIGNALING_PATHWAY	-0.0194691	0.0485202	0.68823	318844	287	285	NO
5595	Educational attainment	c5_GO_biological_process	GO_REGULATION_OF_INTRACELLULAR_ESTROGEN_RECEPTOR_SIGNALING_PATHWAY	-0.0200829	0.0232131	0.386954	318844	1249	1242	NO
5596	Educational attainment	c5_GO_biological_process	GO_NEGATIVE_REGULATION_OF_INTRACELLULAR_ESTROGEN_RECEPTOR_SIGNALING_PATHWAY	-0.010728	0.0378243	0.776696	318844	468	467	NO
5597	Educational attainment	c5_GO_biological_process	GO_POSITIVE_REGULATION_OF_INTRACELLULAR_ESTROGEN_RECEPTOR_SIGNALING_PATHWAY	-0.00690706	0.050742	0.891725	318844	262	261	NO
5598	Educational attainment	c5_GO_biological_process	GO_V_D_J_RECOMBINATION	-0.0120697	0.0266366	0.650461	318844	954	942	NO
5599	Educational attainment	c5_GO_biological_process	GO_IMMUNOGLOBULIN_V_D_J_RECOMBINATION	0.014594	0.0501572	0.771078	318844	268	266	NO
5600	Educational attainment	c5_GO_biological_process	GO_REGULATION_OF_INTRACELLULAR_PROTEIN_TRANSPORT	-0.0155215	0.00825465	0.0600641	318844	10310	10076	NO
5601	Educational attainment	c5_GO_biological_process	GO_HISTONE_H3_K9_DEMETHYLATION	-0.0540584	0.0335835	0.107471	318844	598	595	NO
5602	Educational attainment	c5_GO_biological_process	GO_REGULATION_OF_HISTONE_UBIQUITINATION	0.0102547	0.0392996	0.794141	318844	437	433	NO
5603	Educational attainment	c5_GO_biological_process	GO_POSITIVE_REGULATION_OF_HISTONE_UBIQUITINATION	0.0549997	0.0464151	0.236037	318844	315	311	NO
5604	Educational attainment	c5_GO_biological_process	GO_RESPONSE_TO_VITAMIN_A	0.0103038	0.0233604	0.659157	318844	1229	1227	NO
5605	Educational attainment	c5_GO_biological_process	GO_RESPONSE_TO_HYDROPEROXIDE	-0.00619136	0.0289822	0.830839	318844	798	798	NO
5606	Educational attainment	c5_GO_biological_process	GO_RESPONSE_TO_VITAMIN_E	-0.00665438	0.052736	0.899587	318844	242	241	NO
5607	Educational attainment	c5_GO_biological_process	GO_RESPONSE_TO_ATP	-0.0279344	0.0206977	0.177134	318844	1585	1569	NO
5608	Educational attainment	c5_GO_biological_process	GO_MEIOTIC_CYTOKINESIS	-0.0288668	0.0377035	0.443899	318844	471	469	NO
5609	Educational attainment	c5_GO_biological_process	GO_TUMOR_NECROSIS_FACTOR_MEDIATED_SIGNALING_PATHWAY	0.00843315	0.0127976	0.50992	318844	4166	4121	NO
5610	Educational attainment	c5_GO_biological_process	GO_LEPTIN_MEDIATED_SIGNALING_PATHWAY	0.0546497	0.0431573	0.205409	318844	359	359	NO
5611	Educational attainment	c5_GO_biological_process	GO_ADIPONECTIN_ACTIVATED_SIGNALING_PATHWAY	0.0356626	0.0435275	0.412608	318844	353	350	NO
5612	Educational attainment	c5_GO_biological_process	GO_IRON_IMPORT_INTO_CELL	-0.0357995	0.0473514	0.449627	318844	297	296	NO
5613	Educational attainment	c5_GO_biological_process	GO_REGULATION_OF_PROTEIN_SUMOYLATION	-0.0226435	0.0333858	0.497622	318844	601	598	NO
5614	Educational attainment	c5_GO_biological_process	GO_NEGATIVE_REGULATION_OF_PROTEIN_SUMOYLATION	0.0162902	0.0473517	0.730827	318844	300	297	NO
5615	Educational attainment	c5_GO_biological_process	GO_POSITIVE_REGULATION_OF_PROTEIN_SUMOYLATION	-0.0647285	0.0450394	0.150675	318844	330	328	NO
5616	Educational attainment	c5_GO_biological_process	GO_REGULATION_OF_CELLULAR_AMINE_METABOLIC_PROCESS	-0.0316837	0.0189084	0.0938099	318844	1895	1875	NO
5617	Educational attainment	c5_GO_biological_process	GO_NEGATIVE_REGULATION_OF_CELLULAR_AMINE_METABOLIC_PROCESS	0.0171629	0.0544844	0.752757	318844	226	224	NO
5618	Educational attainment	c5_GO_biological_process	GO_POSITIVE_REGULATION_OF_CELLULAR_AMINE_METABOLIC_PROCESS	-0.00240708	0.0531841	0.963901	318844	234	234	NO
5619	Educational attainment	c5_GO_biological_process	GO_REGULATION_OF_NUCLEAR_CELL_CYCLE_DNA_REPLICATION	-0.0119417	0.0321871	0.710632	318844	647	641	NO
5620	Educational attainment	c5_GO_biological_process	GO_RESPONSE_TO_VITAMIN	-0.0263404	0.0139232	0.0585131	318844	3490	3462	NO
5621	Educational attainment	c5_GO_biological_process	GO_CELL_PROLIFERATION_IN_MIDBRAIN	0.0715653	0.0598431	0.231743	318844	185	185	NO
5622	Educational attainment	c5_GO_biological_process	GO_RESPONSE_TO_VITAMIN_D	-0.0608992	0.0257676	0.0181087	318844	1005	999	NO
5623	Educational attainment	c5_GO_biological_process	GO_T_TUBULE_ORGANIZATION	-0.0300647	0.0286748	0.294422	318844	820	815	NO
5624	Educational attainment	c5_GO_biological_process	GO_SECRETION_OF_LYSOSOMAL_ENZYMES	0.00361146	0.0493214	0.941629	318844	276	274	NO
5625	Educational attainment	c5_GO_biological_process	GO_MEIOTIC_CELL_CYCLE_CHECKPOINT	-0.0152518	0.0469552	0.745321	318844	302	301	NO
5626	Educational attainment	c5_GO_biological_process	GO_MITOTIC_DNA_REPLICATION_CHECKPOINT	0.0233679	0.032137	0.467145	318844	647	645	NO
5627	Educational attainment	c5_GO_biological_process	GO_LEYDIG_CELL_DIFFERENTIATION	-0.00948935	0.0460399	0.836704	318844	319	315	NO
5628	Educational attainment	c5_GO_biological_process	GO_CHOLESTEROL_EFFLUX	-0.00139435	0.0163774	0.932151	318844	2547	2503	NO
5629	Educational attainment	c5_GO_biological_process	GO_S_ADENOSYLMETHIONINE_CYCLE	0.0208398	0.0491381	0.671487	318844	275	275	NO
5630	Educational attainment	c5_GO_biological_process	GO_SECRETORY_GRANULE_ORGANIZATION	-0.0438903	0.0197483	0.0262511	318844	1723	1716	NO
5631	Educational attainment	c5_GO_biological_process	GO_PROTEIN_LOCALIZATION_TO_ORGANELLE	-0.0080256	0.00442145	0.0695013	318844	41781	38750	NO
5632	Educational attainment	c5_GO_biological_process	GO_GAS_HOMEOSTASIS	-0.013473	0.0517605	0.794636	318844	246	246	NO
5633	Educational attainment	c5_GO_biological_process	GO_CARBOHYDRATE_HOMEOSTASIS	-0.0127826	0.00886951	0.149535	318844	8864	8711	NO
5634	Educational attainment	c5_GO_biological_process	GO_FLOOR_PLATE_DEVELOPMENT	0.0223675	0.0412784	0.587909	318844	395	391	NO
5635	Educational attainment	c5_GO_biological_process	GO_HISTONE_H2A_UBIQUITINATION	-0.0785364	0.0325456	0.0158172	318844	641	636	NO
5636	Educational attainment	c5_GO_biological_process	GO_HISTONE_H2B_UBIQUITINATION	-0.000633039	0.0369933	0.986347	318844	497	491	NO
5637	Educational attainment	c5_GO_biological_process	GO_FATTY_ACID_BETA_OXIDATION_USING_ACYL_COA_DEHYDROGENASE	0.00197541	0.0339049	0.953539	318844	577	577	NO
5638	Educational attainment	c5_GO_biological_process	GO_FATTY_ACID_BETA_OXIDATION_USING_ACYL_COA_OXIDASE	-0.00670106	0.0291879	0.818415	318844	787	784	NO
5639	Educational attainment	c5_GO_biological_process	GO_MULTICELLULAR_ORGANISMAL_RESPONSE_TO_STRESS	-0.0396637	0.0151188	0.00870438	318844	2953	2932	NO
5640	Educational attainment	c5_GO_biological_process	GO_UNSATURATED_FATTY_ACID_METABOLIC_PROCESS	-0.00210537	0.0128457	0.869813	318844	4138	4086	NO
5641	Educational attainment	c5_GO_biological_process	GO_REGULATION_OF_WATER_LOSS_VIA_SKIN	0.0281399	0.0263833	0.286161	318844	959	956	NO
5642	Educational attainment	c5_GO_biological_process	GO_ANTERIOR_POSTERIOR_AXON_GUIDANCE	-0.0425539	0.0543638	0.433768	318844	227	227	NO
5643	Educational attainment	c5_GO_biological_process	GO_TRANSFERRIN_TRANSPORT	-0.0140139	0.0235615	0.55199	318844	1203	1197	NO
5644	Educational attainment	c5_GO_biological_process	GO_RESPONSE_TO_TESTOSTERONE	-0.0241917	0.0242279	0.318036	318844	1145	1136	NO
5645	Educational attainment	c5_GO_biological_process	GO_PROTEIN_GLYCOSYLATION_IN_GOLGI	0.0809571	0.0549826	0.14091	318844	219	219	NO
5646	Educational attainment	c5_GO_biological_process	GO_RESPONSE_TO_L_ASCORBIC_ACID	0.0351884	0.054732	0.520275	318844	223	222	NO
5647	Educational attainment	c5_GO_biological_process	GO_MAMMARY_GLAND_EPITHELIAL_CELL_PROLIFERATION	-0.0487931	0.0196896	0.0132084	318844	1747	1724	NO
5648	Educational attainment	c5_GO_biological_process	GO_REGULATION_OF_MAMMARY_GLAND_EPITHELIAL_CELL_PROLIFERATION	-0.0417585	0.0214353	0.0514017	318844	1474	1454	NO
5649	Educational attainment	c5_GO_biological_process	GO_POSITIVE_REGULATION_OF_MAMMARY_GLAND_EPITHELIAL_CELL_PROLIFERATION	-0.0671124	0.0314111	0.0326327	318844	681	677	NO
5650	Educational attainment	c5_GO_biological_process	GO_POSITIVE_REGULATION_OF_DOPAMINE_SECRETION	0.0702603	0.0667231	0.292336	318844	159	150	NO
5651	Educational attainment	c5_GO_biological_process	GO_NEGATIVE_REGULATION_OF_CATECHOLAMINE_SECRETION	-0.0361621	0.0510398	0.47863	318844	255	255	NO
5652	Educational attainment	c5_GO_biological_process	GO_POSITIVE_REGULATION_OF_CATECHOLAMINE_SECRETION	0.0865925	0.0501568	0.0842701	318844	274	265	NO
5653	Educational attainment	c5_GO_biological_process	GO_MITOCHONDRIAL_CYTOCHROME_C_OXIDASE_ASSEMBLY	0.0244876	0.0351174	0.485612	318844	540	540	NO
5654	Educational attainment	c5_GO_biological_process	GO_MEMBRANE_PROTEIN_PROTEOLYSIS	-0.00865423	0.0168936	0.608456	318844	2355	2345	NO
5655	Educational attainment	c5_GO_biological_process	GO_INTEGRIN_ACTIVATION	0.0245439	0.0218227	0.260718	318844	1407	1400	NO
5656	Educational attainment	c5_GO_biological_process	GO_REGULATION_OF_INTEGRIN_ACTIVATION	0.0260852	0.0267073	0.328714	318844	937	933	NO
5657	Educational attainment	c5_GO_biological_process	GO_POSITIVE_REGULATION_OF_INTEGRIN_ACTIVATION	-0.0216251	0.0355141	0.542581	318844	531	527	NO
5658	Educational attainment	c5_GO_biological_process	GO_CELL_ADHESION_MEDIATED_BY_INTEGRIN	0.0119931	0.0137865	0.384349	318844	3568	3538	NO
5659	Educational attainment	c5_GO_biological_process	GO_REGULATION_OF_CELL_ADHESION_MEDIATED_BY_INTEGRIN	0.00633445	0.0183879	0.730479	318844	1988	1977	NO
5660	Educational attainment	c5_GO_biological_process	GO_NEGATIVE_REGULATION_OF_CELL_ADHESION_MEDIATED_BY_INTEGRIN	-0.0259937	0.0390269	0.505383	318844	440	438	NO
5661	Educational attainment	c5_GO_biological_process	GO_POSITIVE_REGULATION_OF_CELL_ADHESION_MEDIATED_BY_INTEGRIN	0.00429854	0.0264676	0.870985	318844	957	952	NO
5662	Educational attainment	c5_GO_biological_process	GO_CELL_CELL_ADHESION_MEDIATED_BY_INTEGRIN	-0.0150469	0.0250384	0.547872	318844	1069	1063	NO
5663	Educational attainment	c5_GO_biological_process	GO_REGULATION_OF_CELL_CELL_ADHESION_MEDIATED_BY_INTEGRIN	-0.00981377	0.03032	0.746185	318844	728	723	NO
5664	Educational attainment	c5_GO_biological_process	GO_POSITIVE_REGULATION_OF_CELL_CELL_ADHESION_MEDIATED_BY_INTEGRIN	-0.00369466	0.0388471	0.924229	318844	444	441	NO
5665	Educational attainment	c5_GO_biological_process	GO_NEGATIVE_REGULATION_OF_KINASE_ACTIVITY	-0.0239947	0.00920815	0.00916599	318844	8183	8044	NO
5666	Educational attainment	c5_GO_biological_process	GO_NUCLEOTIDE_EXCISION_REPAIR_DNA_INCISION	0.0320641	0.0202654	0.113602	318844	1638	1626	NO
5667	Educational attainment	c5_GO_biological_process	GO_REGULATION_OF_LUTEINIZING_HORMONE_SECRETION	-0.00512358	0.102254	0.960037	318844	63	63	NO
5668	Educational attainment	c5_GO_biological_process	GO_OSTEOBLAST_PROLIFERATION	-0.0109875	0.0242093	0.649933	318844	1147	1142	NO
5669	Educational attainment	c5_GO_biological_process	GO_NEGATIVE_REGULATION_OF_OSTEOBLAST_PROLIFERATION	-0.0210887	0.0373101	0.57192	318844	480	480	NO
5670	Educational attainment	c5_GO_biological_process	GO_POSITIVE_REGULATION_OF_OSTEOBLAST_PROLIFERATION	-0.0148649	0.0421581	0.72439	318844	380	377	NO
5671	Educational attainment	c5_GO_biological_process	GO_PHOSPHOLIPID_EFFLUX	0.00730384	0.0319129	0.818972	318844	659	657	NO
5672	Educational attainment	c5_GO_biological_process	GO_RESPONSE_TO_GLUCAGON	0.00127506	0.0209141	0.951386	318844	1537	1529	NO
5673	Educational attainment	c5_GO_biological_process	GO_REGULATION_OF_NAD_P_H_OXIDASE_ACTIVITY	0.035044	0.0552396	0.525821	318844	218	218	NO
5674	Educational attainment	c5_GO_biological_process	GO_POSITIVE_REGULATION_OF_NAD_P_H_OXIDASE_ACTIVITY	0.0378909	0.0639755	0.553668	318844	163	163	NO
5675	Educational attainment	c5_GO_biological_process	GO_NUCLEOSIDE_BISPHOSPHATE_METABOLIC_PROCESS	0.0117372	0.0114278	0.304388	318844	5273	5177	NO
5676	Educational attainment	c5_GO_biological_process	GO_NUCLEOSIDE_BISPHOSPHATE_BIOSYNTHETIC_PROCESS	0.0102431	0.0158522	0.518175	318844	2707	2666	NO
5677	Educational attainment	c5_GO_biological_process	GO_NUCLEOSIDE_BISPHOSPHATE_CATABOLIC_PROCESS	-0.0371051	0.0763557	0.627002	318844	114	114	NO
5678	Educational attainment	c5_GO_biological_process	GO_P_BODY_ASSEMBLY	-0.0621838	0.0328092	0.0580519	318844	620	618	NO
5679	Educational attainment	c5_GO_biological_process	GO_RESPONSE_TO_LIPID	-0.0179484	0.00514859	0.00049023	318844	28885	27465	NO
5680	Educational attainment	c5_GO_biological_process	GO_ENDOSOMAL_VESICLE_FUSION	-0.0593517	0.0353126	0.0928118	318844	538	536	NO
5681	Educational attainment	c5_GO_biological_process	GO_STRESS_GRANULE_ASSEMBLY	0.000436103	0.0280062	0.987576	318844	854	850	NO
5682	Educational attainment	c5_GO_biological_process	GO_PROTEIN_LOCALIZATION_TO_GOLGI_APPARATUS	-0.0374831	0.0167466	0.0252055	318844	2414	2388	NO
5683	Educational attainment	c5_GO_biological_process	GO_ESTABLISHMENT_OF_SISTER_CHROMATID_COHESION	0.00250417	0.0533001	0.962527	318844	232	232	NO
5684	Educational attainment	c5_GO_biological_process	GO_MAINTENANCE_OF_SISTER_CHROMATID_COHESION	0.0328921	0.0346972	0.343143	318844	556	550	NO
5685	Educational attainment	c5_GO_biological_process	GO_REGULATION_OF_MAINTENANCE_OF_SISTER_CHROMATID_COHESION	0.0147581	0.0387601	0.703386	318844	441	440	NO
5686	Educational attainment	c5_GO_biological_process	GO_POSITIVE_REGULATION_OF_MAINTENANCE_OF_SISTER_CHROMATID_COHESION	0.00266043	0.0425616	0.950159	318844	365	365	NO
5687	Educational attainment	c5_GO_biological_process	GO_RESPONSE_TO_CYTOKINE	-0.0116396	0.00467477	0.0127788	318844	36286	34112	NO
5688	Educational attainment	c5_GO_biological_process	GO_ERYTHROCYTE_HOMEOSTASIS	-0.0387162	0.0136164	0.00446447	318844	3682	3631	NO
5689	Educational attainment	c5_GO_biological_process	GO_REGULATION_OF_TISSUE_REMODELING	-0.00864466	0.0157838	0.583905	318844	2712	2687	NO
5690	Educational attainment	c5_GO_biological_process	GO_NEGATIVE_REGULATION_OF_TISSUE_REMODELING	-0.0358889	0.0331619	0.27915	318844	615	607	NO
5691	Educational attainment	c5_GO_biological_process	GO_POSITIVE_REGULATION_OF_TISSUE_REMODELING	-0.00875889	0.0236785	0.71145	318844	1196	1190	NO
5692	Educational attainment	c5_GO_biological_process	GO_HOMOTYPIC_CELL_CELL_ADHESION	-0.0380515	0.0133185	0.00427651	318844	3834	3797	NO
5693	Educational attainment	c5_GO_biological_process	GO_REGULATION_OF_HOMOTYPIC_CELL_CELL_ADHESION	-0.0162242	0.0239852	0.498771	318844	1168	1160	NO
5694	Educational attainment	c5_GO_biological_process	GO_NEGATIVE_REGULATION_OF_HOMOTYPIC_CELL_CELL_ADHESION	-0.0136965	0.0313155	0.661842	318844	679	677	NO
5695	Educational attainment	c5_GO_biological_process	GO_POSITIVE_REGULATION_OF_HOMOTYPIC_CELL_CELL_ADHESION	-0.105044	0.0511431	0.0399845	318844	259	257	NO
5696	Educational attainment	c5_GO_biological_process	GO_HETEROTYPIC_CELL_CELL_ADHESION	-0.00497917	0.0148652	0.73766	318844	3065	3041	NO
5697	Educational attainment	c5_GO_biological_process	GO_REGULATION_OF_HETEROTYPIC_CELL_CELL_ADHESION	-0.0227019	0.0272115	0.404125	318844	902	897	NO
5698	Educational attainment	c5_GO_biological_process	GO_POSITIVE_REGULATION_OF_HETEROTYPIC_CELL_CELL_ADHESION	0.00326119	0.0333864	0.922186	318844	597	596	NO
5699	Educational attainment	c5_GO_biological_process	GO_REGULATION_OF_TOLL_LIKE_RECEPTOR_SIGNALING_PATHWAY	-0.00984437	0.0169811	0.5621	318844	2360	2330	NO
5700	Educational attainment	c5_GO_biological_process	GO_NEGATIVE_REGULATION_OF_TOLL_LIKE_RECEPTOR_SIGNALING_PATHWAY	0.00443639	0.023027	0.847225	318844	1279	1262	NO
5701	Educational attainment	c5_GO_biological_process	GO_POSITIVE_REGULATION_OF_TOLL_LIKE_RECEPTOR_SIGNALING_PATHWAY	-0.0457754	0.0307078	0.136047	318844	714	706	NO
5702	Educational attainment	c5_GO_biological_process	GO_REGULATION_OF_MYD88_INDEPENDENT_TOLL_LIKE_RECEPTOR_SIGNALING_PATHWAY	0.0460946	0.0486083	0.342984	318844	281	281	NO
5703	Educational attainment	c5_GO_biological_process	GO_TOLL_LIKE_RECEPTOR_2_SIGNALING_PATHWAY	-0.0446022	0.0422721	0.29137	318844	378	371	NO
5704	Educational attainment	c5_GO_biological_process	GO_REGULATION_OF_TOLL_LIKE_RECEPTOR_2_SIGNALING_PATHWAY	-0.055658	0.0514496	0.279344	318844	257	250	NO
5705	Educational attainment	c5_GO_biological_process	GO_NEGATIVE_REGULATION_OF_TOLL_LIKE_RECEPTOR_2_SIGNALING_PATHWAY	-0.0201089	0.0703852	0.775109	318844	140	133	NO
5706	Educational attainment	c5_GO_biological_process	GO_POSITIVE_REGULATION_OF_TOLL_LIKE_RECEPTOR_2_SIGNALING_PATHWAY	-0.0523565	0.059048	0.375253	318844	196	190	NO
5707	Educational attainment	c5_GO_biological_process	GO_TOLL_LIKE_RECEPTOR_3_SIGNALING_PATHWAY	-0.00900829	0.0333855	0.787294	318844	601	598	NO
5708	Educational attainment	c5_GO_biological_process	GO_REGULATION_OF_TOLL_LIKE_RECEPTOR_3_SIGNALING_PATHWAY	-0.110406	0.0544875	0.0427393	318844	228	226	NO
5709	Educational attainment	c5_GO_biological_process	GO_POSITIVE_REGULATION_OF_TOLL_LIKE_RECEPTOR_3_SIGNALING_PATHWAY	-0.116702	0.0567004	0.0395699	318844	210	209	NO
5710	Educational attainment	c5_GO_biological_process	GO_TOLL_LIKE_RECEPTOR_4_SIGNALING_PATHWAY	-0.0154417	0.0227473	0.497241	318844	1307	1293	NO
5711	Educational attainment	c5_GO_biological_process	GO_REGULATION_OF_TOLL_LIKE_RECEPTOR_4_SIGNALING_PATHWAY	-0.0373885	0.0292445	0.20108	318844	792	780	NO
5712	Educational attainment	c5_GO_biological_process	GO_NEGATIVE_REGULATION_OF_TOLL_LIKE_RECEPTOR_4_SIGNALING_PATHWAY	-0.0632767	0.0508426	0.213295	318844	264	257	NO
5713	Educational attainment	c5_GO_biological_process	GO_POSITIVE_REGULATION_OF_TOLL_LIKE_RECEPTOR_4_SIGNALING_PATHWAY	-0.0828959	0.045318	0.0673697	318844	327	326	NO
5714	Educational attainment	c5_GO_biological_process	GO_TOLL_LIKE_RECEPTOR_7_SIGNALING_PATHWAY	-0.0196	0.0494099	0.691602	318844	282	273	NO
5715	Educational attainment	c5_GO_biological_process	GO_REGULATION_OF_TOLL_LIKE_RECEPTOR_7_SIGNALING_PATHWAY	-0.000169271	0.0643751	0.997902	318844	170	161	NO
5716	Educational attainment	c5_GO_biological_process	GO_TOLL_LIKE_RECEPTOR_9_SIGNALING_PATHWAY	-0.0388384	0.0241957	0.108456	318844	1172	1146	NO
5717	Educational attainment	c5_GO_biological_process	GO_REGULATION_OF_TOLL_LIKE_RECEPTOR_9_SIGNALING_PATHWAY	-0.0814603	0.0415463	0.0499136	318844	402	392	NO
5718	Educational attainment	c5_GO_biological_process	GO_ACYLGLYCEROL_TRANSPORT	0.0458026	0.0526241	0.384097	318844	259	242	NO
5719	Educational attainment	c5_GO_biological_process	GO_ACTIVATION_OF_PROTEIN_KINASE_A_ACTIVITY	-0.0638059	0.0300098	0.0334902	318844	738	737	NO
5720	Educational attainment	c5_GO_biological_process	GO_RESPONSE_TO_OLEIC_ACID	0.0963601	0.0457481	0.0351775	318844	322	322	NO
5721	Educational attainment	c5_GO_biological_process	GO_LIPID_TRANSLOCATION	-0.00571113	0.0140387	0.684146	318844	3454	3422	NO
5722	Educational attainment	c5_GO_biological_process	GO_AMYLOID_BETA_FORMATION	-0.037687	0.0207364	0.0691516	318844	1579	1557	NO
5723	Educational attainment	c5_GO_biological_process	GO_PROTEIN_HEXAMERIZATION	-0.044093	0.0449008	0.326096	318844	332	332	NO
5724	Educational attainment	c5_GO_biological_process	GO_CARBOHYDRATE_TRANSMEMBRANE_TRANSPORT	-0.0183423	0.0129436	0.156455	318844	4069	4023	NO
5725	Educational attainment	c5_GO_biological_process	GO_TRNA_THIO_MODIFICATION	0.0298037	0.0635829	0.639257	318844	166	166	NO
5726	Educational attainment	c5_GO_biological_process	GO_MACROPHAGE_FUSION	-0.141189	0.0574027	0.0139089	318844	201	201	NO
5727	Educational attainment	c5_GO_biological_process	GO_POSITIVE_REGULATION_OF_MACROPHAGE_FUSION	-0.160213	0.0605063	0.00810061	318844	181	181	NO
5728	Educational attainment	c5_GO_biological_process	GO_REGULATION_OF_TRANSCRIPTION_ELONGATION_FROM_RNA_POLYMERASE_II_PROMOTER	-0.0225727	0.0291686	0.439008	318844	799	786	NO
5729	Educational attainment	c5_GO_biological_process	GO_NEGATIVE_REGULATION_OF_CELLULAR_AMIDE_METABOLIC_PROCESS	-0.0301972	0.0118627	0.010911	318844	4889	4818	NO
5730	Educational attainment	c5_GO_biological_process	GO_POSITIVE_REGULATION_OF_CELLULAR_AMIDE_METABOLIC_PROCESS	-0.0293909	0.0109574	0.00731266	318844	5735	5640	NO
5731	Educational attainment	c5_GO_biological_process	GO_NEGATIVE_REGULATION_OF_GTPASE_ACTIVITY	-0.0217614	0.0177726	0.22079	318844	2134	2120	NO
5732	Educational attainment	c5_GO_biological_process	GO_RESPONSE_TO_MONOSACCHARIDE	-0.0113517	0.00958879	0.236473	318844	7521	7403	NO
5733	Educational attainment	c5_GO_biological_process	GO_RESPONSE_TO_DISACCHARIDE	0.103001	0.0643751	0.109598	318844	161	160	NO
5734	Educational attainment	c5_GO_biological_process	GO_PRIMARY_ALCOHOL_METABOLIC_PROCESS	-0.00372003	0.0138219	0.787823	318844	3570	3526	NO
5735	Educational attainment	c5_GO_biological_process	GO_PRIMARY_ALCOHOL_BIOSYNTHETIC_PROCESS	0.0149087	0.0326774	0.648219	318844	624	622	NO
5736	Educational attainment	c5_GO_biological_process	GO_PRIMARY_ALCOHOL_CATABOLIC_PROCESS	0.046546	0.037463	0.214071	318844	479	477	NO
5737	Educational attainment	c5_GO_biological_process	GO_DIOL_METABOLIC_PROCESS	0.00586801	0.0270316	0.828146	318844	924	915	NO
5738	Educational attainment	c5_GO_biological_process	GO_DIOL_BIOSYNTHETIC_PROCESS	0.000972963	0.0301137	0.974225	318844	745	737	NO
5739	Educational attainment	c5_GO_biological_process	GO_ARP2_3_COMPLEX_MEDIATED_ACTIN_NUCLEATION	-0.0433771	0.0248052	0.0803416	318844	1089	1083	NO
5740	Educational attainment	c5_GO_biological_process	GO_REGULATION_OF_ARP2_3_COMPLEX_MEDIATED_ACTIN_NUCLEATION	-0.0562364	0.0340219	0.098342	318844	579	576	NO
5741	Educational attainment	c5_GO_biological_process	GO_NEGATIVE_REGULATION_OF_ARP2_3_COMPLEX_MEDIATED_ACTIN_NUCLEATION	-0.0390545	0.0483472	0.419211	318844	288	286	NO
28918	Verbal-numerical reasoning (baseline)	c5_GO_biological_process	GO_CELL_MORPHOGENESIS	-0.044884	0.00760873	3.66597e-09	128812	47564	43862	YES
4269	Educational attainment	c5_GO_biological_process	GO_PROTEASOMAL_PROTEIN_CATABOLIC_PROCESS	-0.0400417	0.00681797	4.28509e-09	318844	15497	15012	YES
5744	Educational attainment	c5_GO_biological_process	GO_CELL_JUNCTION_MAINTENANCE	-0.0636417	0.0237904	0.00747108	318844	1205	1184	NO
5745	Educational attainment	c5_GO_biological_process	GO_ADHERENS_JUNCTION_ORGANIZATION	-0.034829	0.0151625	0.0216166	318844	2948	2923	NO
5746	Educational attainment	c5_GO_biological_process	GO_ADHERENS_JUNCTION_ASSEMBLY	-0.0109687	0.0369149	0.766363	318844	493	490	NO
5747	Educational attainment	c5_GO_biological_process	GO_ADHERENS_JUNCTION_MAINTENANCE	-0.123371	0.0419323	0.00325977	318844	379	379	NO
5748	Educational attainment	c5_GO_biological_process	GO_RESPONSE_TO_TYPE_I_INTERFERON	0.0163227	0.0156769	0.297788	318844	2763	2737	NO
5749	Educational attainment	c5_GO_biological_process	GO_RESPONSE_TO_INTERFERON_GAMMA	-0.00267087	0.0106678	0.802304	318844	6052	5958	NO
5750	Educational attainment	c5_GO_biological_process	GO_TYPE_III_INTERFERON_PRODUCTION	0.0318102	0.0471133	0.499559	318844	299	298	NO
5751	Educational attainment	c5_GO_biological_process	GO_GLIAL_CELL_APOPTOTIC_PROCESS	0.0105752	0.0374221	0.777489	318844	474	474	NO
5752	Educational attainment	c5_GO_biological_process	GO_REGULATION_OF_GLIAL_CELL_APOPTOTIC_PROCESS	-0.013025	0.0442315	0.768396	318844	339	339	NO
5753	Educational attainment	c5_GO_biological_process	GO_NEGATIVE_REGULATION_OF_GLIAL_CELL_APOPTOTIC_PROCESS	-0.0717464	0.0500632	0.151826	318844	264	264	NO
5754	Educational attainment	c5_GO_biological_process	GO_DE_NOVO_NAD_BIOSYNTHETIC_PROCESS_FROM_TRYPTOPHAN	-0.0131831	0.0438436	0.763656	318844	347	346	NO
5755	Educational attainment	c5_GO_biological_process	GO_NAD_BIOSYNTHESIS_VIA_NICOTINAMIDE_RIBOSIDE_SALVAGE_PATHWAY	0.0321388	0.0327829	0.326912	318844	620	617	NO
5756	Educational attainment	c5_GO_biological_process	GO_PROTEIN_CONTAINING_COMPLEX_REMODELING	3.3468e-05	0.0217535	0.998772	318844	1437	1412	NO
5757	Educational attainment	c5_GO_biological_process	GO_TRIGLYCERIDE_RICH_LIPOPROTEIN_PARTICLE_REMODELING	0.0149557	0.0361777	0.679318	318844	524	508	NO
5758	Educational attainment	c5_GO_biological_process	GO_CHYLOMICRON_REMODELING	0.00903916	0.0431569	0.834098	318844	358	358	NO
5759	Educational attainment	c5_GO_biological_process	GO_VERY_LOW_DENSITY_LIPOPROTEIN_PARTICLE_REMODELING	0.028706	0.0487822	0.556229	318844	294	278	NO
5760	Educational attainment	c5_GO_biological_process	GO_LOW_DENSITY_LIPOPROTEIN_PARTICLE_REMODELING	0.000148494	0.0280565	0.995777	318844	864	846	NO
5761	Educational attainment	c5_GO_biological_process	GO_HIGH_DENSITY_LIPOPROTEIN_PARTICLE_REMODELING	0.0146774	0.0316942	0.643297	318844	687	665	NO
5762	Educational attainment	c5_GO_biological_process	GO_CHYLOMICRON_ASSEMBLY	0.00381712	0.039531	0.923076	318844	428	427	NO
5763	Educational attainment	c5_GO_biological_process	GO_VERY_LOW_DENSITY_LIPOPROTEIN_PARTICLE_ASSEMBLY	-0.00634319	0.0328363	0.846821	318844	622	620	NO
5764	Educational attainment	c5_GO_biological_process	GO_HIGH_DENSITY_LIPOPROTEIN_PARTICLE_ASSEMBLY	-0.0130675	0.0316935	0.680114	318844	667	665	NO
5765	Educational attainment	c5_GO_biological_process	GO_PLASMA_LIPOPROTEIN_PARTICLE_CLEARANCE	-0.0146568	0.0164304	0.372366	318844	2502	2485	NO
5766	Educational attainment	c5_GO_biological_process	GO_LOW_DENSITY_LIPOPROTEIN_PARTICLE_CLEARANCE	-0.0294014	0.0217694	0.176829	318844	1421	1413	NO
5767	Educational attainment	c5_GO_biological_process	GO_HIGH_DENSITY_LIPOPROTEIN_PARTICLE_CLEARANCE	-0.0379504	0.0294346	0.19729	318844	778	771	NO
5768	Educational attainment	c5_GO_biological_process	GO_LIPID_DROPLET_ORGANIZATION	-0.0143968	0.0267514	0.590461	318844	930	927	NO
5769	Educational attainment	c5_GO_biological_process	GO_SMOOTH_MUSCLE_CELL_APOPTOTIC_PROCESS	-0.0230791	0.0341727	0.499443	318844	575	572	NO
5770	Educational attainment	c5_GO_biological_process	GO_NEGATIVE_REGULATION_OF_SMOOTH_MUSCLE_CELL_APOPTOTIC_PROCESS	-0.0588927	0.0728909	0.419116	318844	125	125	NO
5771	Educational attainment	c5_GO_biological_process	GO_POSITIVE_REGULATION_OF_SMOOTH_MUSCLE_CELL_APOPTOTIC_PROCESS	-0.042547	0.0427982	0.32016	318844	367	365	NO
5772	Educational attainment	c5_GO_biological_process	GO_PROTEIN_LOCALIZATION_TO_CELL_SURFACE	-0.0385807	0.0156907	0.01394	318844	2758	2729	NO
5773	Educational attainment	c5_GO_biological_process	GO_CHROMATIN_ORGANIZATION_INVOLVED_IN_REGULATION_OF_TRANSCRIPTION	-0.0310908	0.0142842	0.0295121	318844	3363	3296	NO
5774	Educational attainment	c5_GO_biological_process	GO_NUCLEOBASE_CONTAINING_SMALL_MOLECULE_BIOSYNTHETIC_PROCESS	-2.49435e-05	0.0135325	0.998529	318844	3701	3670	NO
5775	Educational attainment	c5_GO_biological_process	GO_RESPONSE_TO_FLUID_SHEAR_STRESS	-0.0194092	0.0200919	0.334034	318844	1656	1650	NO
5776	Educational attainment	c5_GO_biological_process	GO_NUCLEAR_TRANSCRIBED_MRNA_CATABOLIC_PROCESS_EXONUCLEOLYTIC_3_5	0.0373131	0.0372652	0.316689	318844	483	479	NO
5777	Educational attainment	c5_GO_biological_process	GO_STEROID_ESTERIFICATION	-0.0211851	0.0354818	0.550462	318844	533	531	NO
5778	Educational attainment	c5_GO_biological_process	GO_LIPID_OXIDATION	-0.00923661	0.011387	0.417278	318844	5307	5225	NO
5779	Educational attainment	c5_GO_biological_process	GO_SUBSTRATE_ADHESION_DEPENDENT_CELL_SPREADING	0.00202341	0.010412	0.845914	318844	6339	6267	NO
5780	Educational attainment	c5_GO_biological_process	GO_VERY_LOW_DENSITY_LIPOPROTEIN_PARTICLE_CLEARANCE	0.00665988	0.0378666	0.86039	318844	467	467	NO
5781	Educational attainment	c5_GO_biological_process	GO_MICROTUBULE_ANCHORING	-0.031455	0.0209416	0.13309	318844	1535	1528	NO
5782	Educational attainment	c5_GO_biological_process	GO_MICROTUBULE_ANCHORING_AT_CENTROSOME	-0.0217218	0.0296698	0.464096	318844	758	755	NO
5783	Educational attainment	c5_GO_biological_process	GO_NCRNA_PROCESSING	-0.00239373	0.00655264	0.714882	318844	16910	16346	NO
5784	Educational attainment	c5_GO_biological_process	GO_U4_SNRNA_3_END_PROCESSING	-0.0056029	0.0482644	0.907583	318844	287	285	NO
5785	Educational attainment	c5_GO_biological_process	GO_PROTEIN_LOCALIZATION_TO_PHAGOPHORE_ASSEMBLY_SITE	-0.00402455	0.033904	0.90551	318844	580	578	NO
5786	Educational attainment	c5_GO_biological_process	GO_EARLY_ENDOSOME_TO_GOLGI_TRANSPORT	-0.0557865	0.0510413	0.274408	318844	262	253	NO
5787	Educational attainment	c5_GO_biological_process	GO_LATE_ENDOSOME_TO_GOLGI_TRANSPORT	-0.0321598	0.043341	0.458077	318844	363	360	NO
5788	Educational attainment	c5_GO_biological_process	GO_PROTEIN_LOCALIZATION_TO_KINETOCHORE	-0.0493356	0.025316	0.0513216	318844	1047	1040	NO
5789	Educational attainment	c5_GO_biological_process	GO_PROTEIN_LOCALIZATION_TO_CHROMOSOME	-0.0193804	0.0126591	0.125784	318844	4269	4198	NO
5790	Educational attainment	c5_GO_biological_process	GO_PROTEIN_LOCALIZATION_TO_NUCLEUS	-0.015731	0.00796421	0.0482448	318844	11106	10849	NO
5791	Educational attainment	c5_GO_biological_process	GO_TOOTH_MINERALIZATION	0.0160773	0.0277925	0.562942	318844	866	864	NO
5792	Educational attainment	c5_GO_biological_process	GO_CENTROMERE_COMPLEX_ASSEMBLY	-0.0407008	0.0193648	0.0355721	318844	1793	1787	NO
5793	Educational attainment	c5_GO_biological_process	GO_MITOCHONDRIAL_RESPIRATORY_CHAIN_COMPLEX_III_ASSEMBLY	-0.0381054	0.0505444	0.45091	318844	264	262	NO
5794	Educational attainment	c5_GO_biological_process	GO_PIRNA_METABOLIC_PROCESS	0.016073	0.024692	0.515085	318844	1098	1092	NO
5795	Educational attainment	c5_GO_biological_process	GO_CELLULAR_RESPONSE_TO_HEAT	-0.0341044	0.0111884	0.00230231	318844	5488	5404	NO
5796	Educational attainment	c5_GO_biological_process	GO_RESPONSE_TO_TUMOR_NECROSIS_FACTOR	-0.00258152	0.00900255	0.774301	318844	8612	8455	NO
5797	Educational attainment	c5_GO_biological_process	GO_CELLULAR_RESPONSE_TO_REACTIVE_OXYGEN_SPECIES	-0.0181131	0.0108665	0.0955392	318844	5801	5735	NO
5798	Educational attainment	c5_GO_biological_process	GO_RESPONSE_TO_LAMINAR_FLUID_SHEAR_STRESS	-0.0170041	0.0301126	0.57229	318844	736	734	NO
5799	Educational attainment	c5_GO_biological_process	GO_CELLULAR_PROTEIN_CONTAINING_COMPLEX_ASSEMBLY	-0.0101193	0.00444125	0.0226981	318844	41172	38321	NO
5800	Educational attainment	c5_GO_biological_process	GO_CELLULAR_PROTEIN_CONTAINING_COMPLEX_LOCALIZATION	-0.0372062	0.0238308	0.118463	318844	1176	1171	NO
5801	Educational attainment	c5_GO_biological_process	GO_GLUTATHIONE_TRANSPORT	0.0784392	0.0546095	0.150899	318844	223	223	NO
5802	Educational attainment	c5_GO_biological_process	GO_CELLULAR_CARBOHYDRATE_BIOSYNTHETIC_PROCESS	-0.0152901	0.0144894	0.291309	318844	3239	3212	NO
5803	Educational attainment	c5_GO_biological_process	GO_PHOSPHATIDYLCHOLINE_CATABOLIC_PROCESS	-0.00540182	0.0275362	0.844476	318844	888	885	NO
5804	Educational attainment	c5_GO_biological_process	GO_CELLULAR_RESPONSE_TO_UV	0.0180054	0.0147624	0.222586	318844	3112	3088	NO
5805	Educational attainment	c5_GO_biological_process	GO_CORTISOL_METABOLIC_PROCESS	0.0126447	0.0350832	0.718532	318844	543	540	NO
5806	Educational attainment	c5_GO_biological_process	GO_RETINOIC_ACID_CATABOLIC_PROCESS	-0.0979496	0.0641742	0.126934	318844	162	162	NO
5807	Educational attainment	c5_GO_biological_process	GO_NUCLEOBASE_CONTAINING_SMALL_MOLECULE_CATABOLIC_PROCESS	0.0174526	0.0199616	0.381949	318844	1691	1678	NO
5808	Educational attainment	c5_GO_biological_process	GO_NCRNA_METABOLIC_PROCESS	-0.00250914	0.00595953	0.673734	318844	20799	19995	NO
5809	Educational attainment	c5_GO_biological_process	GO_NCRNA_CATABOLIC_PROCESS	-0.0259938	0.0185487	0.161101	318844	1960	1945	NO
5810	Educational attainment	c5_GO_biological_process	GO_RESPONSE_TO_PROSTAGLANDIN	-0.0236294	0.024336	0.331567	318844	1128	1123	NO
5811	Educational attainment	c5_GO_biological_process	GO_RESPONSE_TO_PROSTAGLANDIN_E	-0.029259	0.0323907	0.36636	318844	632	632	NO
5812	Educational attainment	c5_GO_biological_process	GO_RESPONSE_TO_GONADOTROPIN	0.00160647	0.0251219	0.949012	318844	1060	1057	NO
5813	Educational attainment	c5_GO_biological_process	GO_HISTONE_H3_K4_DEMETHYLATION	-0.104821	0.0362493	0.00383211	318844	508	508	NO
5814	Educational attainment	c5_GO_biological_process	GO_HISTONE_H3_K4_DEMETHYLATION_TRIMETHYL_H3_K4_SPECIFIC	-0.223742	0.0522943	1.88191e-05	318844	245	245	NO
5815	Educational attainment	c5_GO_biological_process	GO_DNA_REPLICATION_DEPENDENT_NUCLEOSOME_ORGANIZATION	-0.0393043	0.0517626	0.447662	318844	249	247	NO
5816	Educational attainment	c5_GO_biological_process	GO_DNA_REPLICATION_INDEPENDENT_NUCLEOSOME_ORGANIZATION	0.000950948	0.0218629	0.965306	318844	1406	1399	NO
5817	Educational attainment	c5_GO_biological_process	GO_NUCLEOSOME_ORGANIZATION	-0.0132931	0.0139432	0.340402	318844	3509	3469	NO
5818	Educational attainment	c5_GO_biological_process	GO_CELLULAR_HORMONE_METABOLIC_PROCESS	-0.00690622	0.0120727	0.567286	318844	4695	4626	NO
5819	Educational attainment	c5_GO_biological_process	GO_IRON_ION_TRANSMEMBRANE_TRANSPORT	-0.0196427	0.0368786	0.594288	318844	494	488	NO
5820	Educational attainment	c5_GO_biological_process	GO_REGULATION_OF_IRON_ION_TRANSPORT	0.0034361	0.0639742	0.957166	318844	161	161	NO
5821	Educational attainment	c5_GO_biological_process	GO_REGULATION_OF_IRON_ION_TRANSMEMBRANE_TRANSPORT	-0.147451	0.125229	0.239016	318844	42	42	NO
7195	Educational attainment	c5_GO_biological_process	GO_CELL_MORPHOGENESIS_INVOLVED_IN_NEURON_DIFFERENTIATION	-0.0312013	0.00532941	4.78798e-09	318844	26631	25444	YES
5823	Educational attainment	c5_GO_biological_process	GO_NEGATIVE_REGULATION_OF_TRANSMEMBRANE_TRANSPORT	-0.0304816	0.0130105	0.0191375	318844	4029	3987	NO
5824	Educational attainment	c5_GO_biological_process	GO_POSITIVE_REGULATION_OF_TRANSMEMBRANE_TRANSPORT	-0.037581	0.00959045	8.90885e-05	318844	7524	7402	NO
6366	Educational attainment	c5_GO_biological_process	GO_POSITIVE_REGULATION_OF_CATALYTIC_ACTIVITY	-0.0227921	0.00389703	4.96243e-09	318844	57635	52396	YES
5826	Educational attainment	c5_GO_biological_process	GO_NEGATIVE_REGULATION_OF_ION_TRANSMEMBRANE_TRANSPORT	-0.0416376	0.0142229	0.00341731	318844	3357	3324	NO
5827	Educational attainment	c5_GO_biological_process	GO_POSITIVE_REGULATION_OF_ION_TRANSMEMBRANE_TRANSPORT	-0.0451866	0.0108386	3.05954e-05	318844	5837	5762	NO
5828	Educational attainment	c5_GO_biological_process	GO_HISTONE_H4_K20_METHYLATION	-0.0528368	0.0393015	0.178822	318844	432	431	NO
5829	Educational attainment	c5_GO_biological_process	GO_HISTONE_H4_K20_TRIMETHYLATION	-0.0837141	0.0611899	0.171281	318844	177	177	NO
5830	Educational attainment	c5_GO_biological_process	GO_RESPONSE_TO_HISTAMINE	0.028505	0.0506425	0.573526	318844	262	262	NO
5831	Educational attainment	c5_GO_biological_process	GO_HISTONE_ARGININE_METHYLATION	0.0286339	0.0410663	0.48564	318844	395	394	NO
5832	Educational attainment	c5_GO_biological_process	GO_PROTEIN_FOLDING_IN_ENDOPLASMIC_RETICULUM	0.0107116	0.0359998	0.766051	318844	519	517	NO
5833	Educational attainment	c5_GO_biological_process	GO_RESPONSE_TO_ENDOPLASMIC_RETICULUM_STRESS	-0.0193991	0.00791901	0.0142985	318844	11230	10982	NO
5834	Educational attainment	c5_GO_biological_process	GO_MITOCHONDRIAL_PROTEIN_PROCESSING	-0.0100215	0.0288907	0.728685	318844	801	799	NO
5835	Educational attainment	c5_GO_biological_process	GO_PEPTIDYL_LYSINE_DEACETYLATION	-0.0118772	0.0536472	0.824786	318844	235	234	NO
5836	Educational attainment	c5_GO_biological_process	GO_SOMATIC_STEM_CELL_POPULATION_MAINTENANCE	-0.0231545	0.0213973	0.279198	318844	1463	1457	NO
5837	Educational attainment	c5_GO_biological_process	GO_REGULATION_OF_RAC_PROTEIN_SIGNAL_TRANSDUCTION	-0.092084	0.0297275	0.0019511	318844	751	749	NO
5838	Educational attainment	c5_GO_biological_process	GO_REGULATION_OF_RHO_PROTEIN_SIGNAL_TRANSDUCTION	-0.0171317	0.0139303	0.218768	318844	3507	3465	NO
5839	Educational attainment	c5_GO_biological_process	GO_NEGATIVE_REGULATION_OF_RHO_PROTEIN_SIGNAL_TRANSDUCTION	-0.029234	0.0263551	0.267329	318844	968	962	NO
5840	Educational attainment	c5_GO_biological_process	GO_POSITIVE_REGULATION_OF_RHO_PROTEIN_SIGNAL_TRANSDUCTION	-0.0259205	0.0253157	0.305888	318844	1045	1040	NO
5841	Educational attainment	c5_GO_biological_process	GO_SPERM_EGG_RECOGNITION	-0.00664602	0.0167796	0.692049	318844	2397	2376	NO
5842	Educational attainment	c5_GO_biological_process	GO_EMBRYONIC_HEART_TUBE_DEVELOPMENT	-0.0261204	0.0134887	0.0528117	318844	3720	3689	NO
5843	Educational attainment	c5_GO_biological_process	GO_CARDIOCYTE_DIFFERENTIATION	-0.0207747	0.00991852	0.0362132	318844	7026	6896	NO
5844	Educational attainment	c5_GO_biological_process	GO_NEGATIVE_REGULATION_OF_HISTONE_ACETYLATION	-0.0213746	0.0314799	0.497143	318844	677	675	NO
5845	Educational attainment	c5_GO_biological_process	GO_AXONEME_ASSEMBLY	0.0107407	0.00941956	0.254181	318844	7799	7669	NO
5846	Educational attainment	c5_GO_biological_process	GO_MAINTENANCE_OF_APICAL_BASAL_CELL_POLARITY	0.00456915	0.0433394	0.916037	318844	359	358	NO
5847	Educational attainment	c5_GO_biological_process	GO_SPERM_CHROMATIN_CONDENSATION	-0.0247075	0.0387597	0.52383	318844	447	445	NO
5848	Educational attainment	c5_GO_biological_process	GO_SPERMATOGENESIS_EXCHANGE_OF_CHROMOSOMAL_PROTEINS	0.00240655	0.0467992	0.958989	318844	305	305	NO
5849	Educational attainment	c5_GO_biological_process	GO_RESPONSE_TO_NICOTINE	-0.00646254	0.0234426	0.782798	318844	1229	1214	NO
5850	Educational attainment	c5_GO_biological_process	GO_BEHAVIORAL_RESPONSE_TO_NICOTINE	-0.00970288	0.0467985	0.83575	318844	311	302	NO
5851	Educational attainment	c5_GO_biological_process	GO_APPENDAGE_MORPHOGENESIS	-0.00851765	0.0103301	0.409629	318844	6478	6361	NO
5852	Educational attainment	c5_GO_biological_process	GO_GENITALIA_MORPHOGENESIS	0.0797562	0.0487809	0.102053	318844	279	278	NO
5853	Educational attainment	c5_GO_biological_process	GO_EMBRYONIC_APPENDAGE_MORPHOGENESIS	0.00184196	0.0111548	0.868843	318844	5536	5442	NO
5854	Educational attainment	c5_GO_biological_process	GO_EMBRYONIC_FORELIMB_MORPHOGENESIS	0.00160869	0.0275519	0.95344	318844	884	877	NO
5855	Educational attainment	c5_GO_biological_process	GO_EMBRYONIC_HINDLIMB_MORPHOGENESIS	-0.0522996	0.0347609	0.132441	318844	560	553	NO
5856	Educational attainment	c5_GO_biological_process	GO_FORELIMB_MORPHOGENESIS	-0.00441216	0.0239438	0.853801	318844	1171	1162	NO
5857	Educational attainment	c5_GO_biological_process	GO_HINDLIMB_MORPHOGENESIS	-0.0490305	0.0275519	0.0751472	318844	888	880	NO
5858	Educational attainment	c5_GO_biological_process	GO_TUBE_FORMATION	-0.0129206	0.0106031	0.22301	318844	6125	6025	NO
5859	Educational attainment	c5_GO_biological_process	GO_REGULATION_OF_TUBE_SIZE	-0.0163921	0.0117606	0.163376	318844	4945	4889	NO
5860	Educational attainment	c5_GO_biological_process	GO_EMBRYONIC_HEMOPOIESIS	-0.0639164	0.0303627	0.0352836	318844	729	719	NO
5861	Educational attainment	c5_GO_biological_process	GO_ECTOPIC_GERM_CELL_PROGRAMMED_CELL_DEATH	-0.0399637	0.0500622	0.424709	318844	268	266	NO
5862	Educational attainment	c5_GO_biological_process	GO_IONOTROPIC_GLUTAMATE_RECEPTOR_SIGNALING_PATHWAY	-0.0335361	0.0248277	0.176775	318844	1097	1082	NO
5863	Educational attainment	c5_GO_biological_process	GO_TUBE_MORPHOGENESIS	-0.0105448	0.0048006	0.0280524	318844	34109	32061	NO
5864	Educational attainment	c5_GO_biological_process	GO_PEPTIDYL_ARGININE_N_METHYLATION	0.0097889	0.0377429	0.79536	318844	468	466	NO
5865	Educational attainment	c5_GO_biological_process	GO_PEPTIDYL_ARGININE_OMEGA_N_METHYLATION	-0.000324401	0.0419881	0.993836	318844	376	375	NO
5866	Educational attainment	c5_GO_biological_process	GO_SYNAPTIC_TRANSMISSION_GLUTAMATERGIC	-0.0412343	0.0132453	0.0018513	318844	3876	3831	NO
5867	Educational attainment	c5_GO_biological_process	GO_MULTICELLULAR_ORGANISM_GROWTH	-0.0211654	0.010982	0.0539448	318844	5706	5616	NO
5868	Educational attainment	c5_GO_biological_process	GO_ORGAN_GROWTH	-0.029761	0.0117843	0.0115545	318844	4915	4850	NO
5869	Educational attainment	c5_GO_biological_process	GO_PROTEIN_MANNOSYLATION	0.0143966	0.0230265	0.531829	318844	1268	1252	NO
5870	Educational attainment	c5_GO_biological_process	GO_PROTEIN_O_LINKED_MANNOSYLATION	0.0295506	0.0264666	0.264199	318844	957	948	NO
5871	Educational attainment	c5_GO_biological_process	GO_ENDOCRINE_SYSTEM_DEVELOPMENT	-0.0217153	0.0154185	0.159017	318844	2842	2818	NO
5872	Educational attainment	c5_GO_biological_process	GO_EXOCRINE_SYSTEM_DEVELOPMENT	-0.0267797	0.0180305	0.137479	318844	2064	2047	NO
5873	Educational attainment	c5_GO_biological_process	GO_MIRNA_MEDIATED_INHIBITION_OF_TRANSLATION	-0.0749754	0.0401035	0.0615476	318844	417	413	NO
5874	Educational attainment	c5_GO_biological_process	GO_MIRNA_LOADING_ONTO_RISC_INVOLVED_IN_GENE_SILENCING_BY_MIRNA	-0.110236	0.0553645	0.046471	318844	218	218	NO
5875	Educational attainment	c5_GO_biological_process	GO_SEGMENTATION	-0.040881	0.0141566	0.0038801	318844	3401	3354	NO
5876	Educational attainment	c5_GO_biological_process	GO_TUBE_DEVELOPMENT	-0.0110964	0.00444952	0.0126372	318844	40988	38128	NO
5877	Educational attainment	c5_GO_biological_process	GO_REGULATION_OF_DEPHOSPHORYLATION	-0.0215845	0.00916384	0.0185034	318844	8285	8125	NO
5878	Educational attainment	c5_GO_biological_process	GO_REGULATION_OF_PROTEIN_DEPHOSPHORYLATION	-0.0268377	0.0120419	0.0258353	318844	4705	4643	NO
5879	Educational attainment	c5_GO_biological_process	GO_NEGATIVE_REGULATION_OF_DEPHOSPHORYLATION	-0.0021444	0.0123445	0.862091	318844	4485	4427	NO
5880	Educational attainment	c5_GO_biological_process	GO_POSITIVE_REGULATION_OF_DEPHOSPHORYLATION	-0.0456878	0.0174732	0.00893009	318844	2213	2193	NO
5881	Educational attainment	c5_GO_biological_process	GO_POSITIVE_REGULATION_OF_PROTEIN_DEPHOSPHORYLATION	-0.045106	0.0199054	0.023451	318844	1700	1684	NO
5882	Educational attainment	c5_GO_biological_process	GO_NEGATIVE_REGULATION_OF_PROTEIN_DEPHOSPHORYLATION	-0.00964141	0.0186259	0.604713	318844	1940	1923	NO
5883	Educational attainment	c5_GO_biological_process	GO_WOUND_HEALING_SPREADING_OF_EPIDERMAL_CELLS	-0.0455504	0.0335554	0.174633	318844	599	599	NO
5884	Educational attainment	c5_GO_biological_process	GO_HAIR_CELL_DIFFERENTIATION	-0.0190297	0.0149465	0.202951	318844	3044	3004	NO
5885	Educational attainment	c5_GO_biological_process	GO_HIPPO_SIGNALING	-0.0431549	0.0211097	0.0409227	318844	1519	1506	NO
5886	Educational attainment	c5_GO_biological_process	GO_REGULATION_OF_HIPPO_SIGNALING	-0.0195386	0.0377837	0.605075	318844	469	467	NO
5887	Educational attainment	c5_GO_biological_process	GO_NEGATIVE_REGULATION_OF_HIPPO_SIGNALING	-0.0204536	0.0414381	0.621592	318844	391	389	NO
5888	Educational attainment	c5_GO_biological_process	GO_POSITIVE_REGULATION_OF_HIPPO_SIGNALING	-0.0230352	0.0824129	0.779854	318844	98	97	NO
5889	Educational attainment	c5_GO_biological_process	GO_NOTCH_RECEPTOR_PROCESSING_LIGAND_DEPENDENT	-0.0233466	0.0720257	0.74583	318844	127	127	NO
5890	Educational attainment	c5_GO_biological_process	GO_PEPTIDYL_TYROSINE_DEPHOSPHORYLATION	-0.0185158	0.0118267	0.117446	318844	4897	4829	NO
5891	Educational attainment	c5_GO_biological_process	GO_LONG_CHAIN_FATTY_ACYL_COA_METABOLIC_PROCESS	-0.0234605	0.0289466	0.417668	318844	803	797	NO
5892	Educational attainment	c5_GO_biological_process	GO_FATTY_ACYL_COA_METABOLIC_PROCESS	-0.00664642	0.0221514	0.764143	318844	1375	1362	NO
5893	Educational attainment	c5_GO_biological_process	GO_LONG_CHAIN_FATTY_ACYL_COA_BIOSYNTHETIC_PROCESS	-0.0391307	0.032546	0.229241	318844	636	630	NO
5894	Educational attainment	c5_GO_biological_process	GO_CELLULAR_TRIGLYCERIDE_HOMEOSTASIS	0.122374	0.0525116	0.0197841	318844	244	243	NO
5895	Educational attainment	c5_GO_biological_process	GO_PEROXISOME_PROLIFERATOR_ACTIVATED_RECEPTOR_SIGNALING_PATHWAY	-0.00821401	0.0299499	0.783887	318844	749	746	NO
5896	Educational attainment	c5_GO_biological_process	GO_REGULATION_OF_PEROXISOME_PROLIFERATOR_ACTIVATED_RECEPTOR_SIGNALING_PATHWAY	-3.03748e-05	0.0364698	0.999335	318844	506	503	NO
5897	Educational attainment	c5_GO_biological_process	GO_POSITIVE_REGULATION_OF_PEROXISOME_PROLIFERATOR_ACTIVATED_RECEPTOR_SIGNALING_PATHWAY	-0.00739895	0.054122	0.891261	318844	228	226	NO
5898	Educational attainment	c5_GO_biological_process	GO_PROTEIN_LOCALIZATION_TO_MICROTUBULE	-0.0743204	0.0322358	0.0211382	318844	645	644	NO
5899	Educational attainment	c5_GO_biological_process	GO_STEROL_IMPORT	-0.11831	0.0456755	0.00959151	318844	323	323	NO
5900	Educational attainment	c5_GO_biological_process	GO_THIOESTER_METABOLIC_PROCESS	0.0073002	0.0130386	0.575554	318844	4014	3961	NO
5901	Educational attainment	c5_GO_biological_process	GO_THIOESTER_BIOSYNTHETIC_PROCESS	-0.00743211	0.017939	0.678656	318844	2102	2078	NO
5902	Educational attainment	c5_GO_biological_process	GO_ROUNDABOUT_SIGNALING_PATHWAY	-0.0808184	0.0400556	0.043628	318844	417	417	NO
5903	Educational attainment	c5_GO_biological_process	GO_HISTONE_SERINE_PHOSPHORYLATION	-0.0604154	0.0416021	0.146442	318844	389	384	NO
5904	Educational attainment	c5_GO_biological_process	GO_HISTONE_THREONINE_PHOSPHORYLATION	0.027752	0.0444951	0.532819	318844	335	335	NO
18568	Reaction time	c5_GO_biological_process	GO_CELL_PART_MORPHOGENESIS	0.0333102	0.00569849	5.05719e-09	319536	30671	29087	YES
5906	Educational attainment	c5_GO_biological_process	GO_AUTOCRINE_SIGNALING	-0.0704505	0.0781027	0.367045	318844	109	109	NO
5907	Educational attainment	c5_GO_biological_process	GO_EXTRACELLULAR_MATRIX_CELL_SIGNALING	-0.0844122	0.0576908	0.143418	318844	200	199	NO
5908	Educational attainment	c5_GO_biological_process	GO_COPPER_ION_TRANSMEMBRANE_TRANSPORT	0.0316054	0.0518676	0.542294	318844	250	249	NO
5909	Educational attainment	c5_GO_biological_process	GO_MAINTENANCE_OF_PROTEIN_LOCALIZATION_IN_ENDOPLASMIC_RETICULUM	0.0195941	0.0393003	0.61808	318844	431	429	NO
5910	Educational attainment	c5_GO_biological_process	GO_CELL_MIGRATION_INVOLVED_IN_VASCULOGENESIS	-0.0170994	0.0720261	0.812343	318844	127	127	NO
5911	Educational attainment	c5_GO_biological_process	GO_DIPEPTIDE_TRANSMEMBRANE_TRANSPORT	0.0894065	0.0448328	0.0461288	318844	330	330	NO
5912	Educational attainment	c5_GO_biological_process	GO_TRIPEPTIDE_TRANSMEMBRANE_TRANSPORT	0.0809445	0.0486948	0.0964575	318844	281	281	NO
5913	Educational attainment	c5_GO_biological_process	GO_RESPONSE_TO_INTERFERON_ALPHA	-0.0542152	0.0307955	0.0783254	318844	701	700	NO
5914	Educational attainment	c5_GO_biological_process	GO_RESPONSE_TO_INTERFERON_BETA	0.0197332	0.0274895	0.472853	318844	887	881	NO
5915	Educational attainment	c5_GO_biological_process	GO_CELLULAR_RESPONSE_TO_INTERFERON_ALPHA	-0.0488774	0.0423292	0.248216	318844	369	369	NO
5916	Educational attainment	c5_GO_biological_process	GO_CELLULAR_RESPONSE_TO_INTERFERON_BETA	0.00251534	0.0310194	0.935371	318844	692	689	NO
5917	Educational attainment	c5_GO_biological_process	GO_VESICLE_CARGO_LOADING	-0.0478169	0.0211443	0.0237315	318844	1500	1492	NO
5918	Educational attainment	c5_GO_biological_process	GO_VITAMIN_TRANSMEMBRANE_TRANSPORT	-0.0342628	0.0299077	0.251954	318844	753	746	NO
5919	Educational attainment	c5_GO_biological_process	GO_DETERMINATION_OF_PANCREATIC_LEFT_RIGHT_ASYMMETRY	0.0142748	0.0384541	0.710476	318844	448	447	NO
5920	Educational attainment	c5_GO_biological_process	GO_POSITIVE_REGULATION_OF_VASCULAR_WOUND_HEALING	0.065532	0.0795905	0.410301	318844	104	104	NO
5921	Educational attainment	c5_GO_biological_process	GO_GASTRIC_MOTILITY	0.0178566	0.0613622	0.77105	318844	177	177	NO
5922	Educational attainment	c5_GO_biological_process	GO_GASTRIC_EMPTYING	-0.104081	0.0865212	0.228996	318844	90	90	NO
5923	Educational attainment	c5_GO_biological_process	GO_SNARE_COMPLEX_ASSEMBLY	-0.056792	0.0374618	0.129521	318844	479	476	NO
5924	Educational attainment	c5_GO_biological_process	GO_METANEPHRIC_PART_OF_URETERIC_BUD_DEVELOPMENT	-0.0843577	0.0726017	0.245267	318844	125	125	NO
5925	Educational attainment	c5_GO_biological_process	GO_REGULATION_OF_MYOSIN_LIGHT_CHAIN_PHOSPHATASE_ACTIVITY	0.00443992	0.0450389	0.921472	318844	330	327	NO
5926	Educational attainment	c5_GO_biological_process	GO_NEGATIVE_REGULATION_OF_MYOSIN_LIGHT_CHAIN_PHOSPHATASE_ACTIVITY	-0.0222117	0.0508409	0.662194	318844	259	257	NO
5927	Educational attainment	c5_GO_biological_process	GO_DNA_DEALKYLATION	-0.0162211	0.019636	0.408753	318844	1770	1738	NO
5928	Educational attainment	c5_GO_biological_process	GO_OXIDATIVE_DNA_DEMETHYLATION	-0.088793	0.056153	0.113817	318844	213	210	NO
5929	Educational attainment	c5_GO_biological_process	GO_OXIDATIVE_RNA_DEMETHYLATION	-0.0187038	0.0709187	0.791983	318844	133	132	NO
5930	Educational attainment	c5_GO_biological_process	GO_HISTONE_H2A_MONOUBIQUITINATION	-0.00978947	0.0407552	0.810174	318844	405	404	NO
5931	Educational attainment	c5_GO_biological_process	GO_PROTEIN_K29_LINKED_UBIQUITINATION	-0.0440569	0.0660572	0.504804	318844	152	152	NO
5932	Educational attainment	c5_GO_biological_process	GO_MONOUBIQUITINATED_PROTEIN_DEUBIQUITINATION	0.00436168	0.0369558	0.906048	318844	491	488	NO
5933	Educational attainment	c5_GO_biological_process	GO_PROTEIN_K29_LINKED_DEUBIQUITINATION	-0.130563	0.0781028	0.0945884	318844	109	108	NO
5934	Educational attainment	c5_GO_biological_process	GO_PROLINE_TRANSMEMBRANE_TRANSPORT	0.0463928	0.0426199	0.276365	318844	373	365	NO
5935	Educational attainment	c5_GO_biological_process	GO_REGULATION_OF_SNARE_COMPLEX_ASSEMBLY	-0.0725013	0.0421016	0.0850601	318844	378	376	NO
5936	Educational attainment	c5_GO_biological_process	GO_REGULATION_OF_CHROMATIN_BINDING	0.0283779	0.0280392	0.311502	318844	858	849	NO
5937	Educational attainment	c5_GO_biological_process	GO_NEGATIVE_REGULATION_OF_CHROMATIN_BINDING	0.0277002	0.0537648	0.606406	318844	230	230	NO
5938	Educational attainment	c5_GO_biological_process	GO_POSITIVE_REGULATION_OF_CHROMATIN_BINDING	0.0267382	0.0330805	0.418932	318844	618	610	NO
5939	Educational attainment	c5_GO_biological_process	GO_REGULATION_OF_KIDNEY_SIZE	-0.00330031	0.0441023	0.940348	318844	344	343	NO
5940	Educational attainment	c5_GO_biological_process	GO_NON_CANONICAL_WNT_SIGNALING_PATHWAY	-0.0341817	0.0124799	0.00616404	318844	4383	4336	NO
5941	Educational attainment	c5_GO_biological_process	GO_SEQUESTERING_OF_EXTRACELLULAR_LIGAND_FROM_RECEPTOR	0.0346223	0.0416027	0.40529	318844	389	383	NO
5942	Educational attainment	c5_GO_biological_process	GO_CALCIUM_MEDIATED_SIGNALING_USING_INTRACELLULAR_CALCIUM_SOURCE	-0.0591057	0.0253894	0.0199146	318844	1041	1036	NO
5943	Educational attainment	c5_GO_biological_process	GO_G_PROTEIN_COUPLED_PURINERGIC_RECEPTOR_SIGNALING_PATHWAY	0.0036611	0.0455318	0.935913	318844	322	321	NO
5944	Educational attainment	c5_GO_biological_process	GO_G_PROTEIN_COUPLED_PURINERGIC_NUCLEOTIDE_RECEPTOR_SIGNALING_PATHWAY	0.0990758	0.0608447	0.103454	318844	182	181	NO
5945	Educational attainment	c5_GO_biological_process	GO_PURINERGIC_NUCLEOTIDE_RECEPTOR_SIGNALING_PATHWAY	-0.0122738	0.0270008	0.649419	318844	924	920	NO
5946	Educational attainment	c5_GO_biological_process	GO_PROTEIN_DEGLUTAMYLATION	0.00902317	0.032493	0.781246	318844	649	633	NO
5947	Educational attainment	c5_GO_biological_process	GO_C_TERMINAL_PROTEIN_DEGLUTAMYLATION	-0.0249815	0.0420448	0.552404	318844	394	380	NO
5948	Educational attainment	c5_GO_biological_process	GO_PROTEIN_SIDE_CHAIN_DEGLUTAMYLATION	-0.00847204	0.0399596	0.832095	318844	429	419	NO
5949	Educational attainment	c5_GO_biological_process	GO_STRESS_GRANULE_DISASSEMBLY	-0.00674514	0.0587374	0.908576	318844	193	191	NO
5950	Educational attainment	c5_GO_biological_process	GO_RECEPTOR_TRANSACTIVATION	-0.0589425	0.0622592	0.343778	318844	174	171	NO
5951	Educational attainment	c5_GO_biological_process	GO_CERAMIDE_TRANSPORT	0.0258441	0.0322619	0.423092	318844	644	639	NO
5952	Educational attainment	c5_GO_biological_process	GO_BONE_MINERALIZATION_INVOLVED_IN_BONE_MATURATION	0.0295653	0.0456754	0.517443	318844	321	321	NO
5953	Educational attainment	c5_GO_biological_process	GO_MAINTENANCE_OF_BLOOD_BRAIN_BARRIER	-0.0231981	0.0231011	0.315284	318844	1257	1249	NO
5954	Educational attainment	c5_GO_biological_process	GO_RESPONSE_TO_STILBENOID	-0.02204	0.055755	0.692622	318844	214	214	NO
5955	Educational attainment	c5_GO_biological_process	GO_ENTRY_OF_BACTERIUM_INTO_HOST_CELL	-0.0279262	0.0350494	0.425587	318844	547	542	NO
9137	Educational attainment	c5_GO_biological_process	GO_POSTSYNAPSE_ORGANIZATION	-0.062603	0.0107234	5.28877e-09	318844	5995	5901	YES
5957	Educational attainment	c5_GO_biological_process	GO_EXPLORATION_BEHAVIOR	-0.00118542	0.0255762	0.963033	318844	1024	1019	NO
5958	Educational attainment	c5_GO_biological_process	GO_LOCOMOTORY_EXPLORATION_BEHAVIOR	-0.00986238	0.0334408	0.768055	318844	596	595	NO
5959	Educational attainment	c5_GO_biological_process	GO_INTERLEUKIN_18_MEDIATED_SIGNALING_PATHWAY	0.0480517	0.0564241	0.394428	318844	213	212	NO
5960	Educational attainment	c5_GO_biological_process	GO_OLIGOPEPTIDE_TRANSMEMBRANE_TRANSPORT	0.0675388	0.0347604	0.0520194	318844	549	549	NO
5961	Educational attainment	c5_GO_biological_process	GO_CELLULAR_RESPONSE_TO_DRUG	-0.02844	0.0177597	0.109294	318844	2132	2118	NO
5962	Educational attainment	c5_GO_biological_process	GO_MITOCHONDRIAL_PROTEIN_CATABOLIC_PROCESS	-0.0590082	0.0592063	0.318933	318844	190	190	NO
5963	Educational attainment	c5_GO_biological_process	GO_MONOCYTE_EXTRAVASATION	0.0563377	0.0522963	0.281357	318844	242	242	NO
5964	Educational attainment	c5_GO_biological_process	GO_HEMATOPOIETIC_STEM_CELL_MIGRATION	-0.0434786	0.041767	0.297886	318844	382	380	NO
5965	Educational attainment	c5_GO_biological_process	GO_CD4_POSITIVE_ALPHA_BETA_T_CELL_ACTIVATION	-0.00221447	0.0162759	0.891775	318844	2555	2534	NO
5966	Educational attainment	c5_GO_biological_process	GO_INTRACILIARY_RETROGRADE_TRANSPORT	0.0105104	0.0220226	0.63318	318844	1393	1377	NO
5967	Educational attainment	c5_GO_biological_process	GO_SODIUM_ION_TRANSMEMBRANE_TRANSPORT	-0.0279322	0.00865081	0.00124299	318844	9346	9156	NO
5968	Educational attainment	c5_GO_biological_process	GO_COMMON_MYELOID_PROGENITOR_CELL_PROLIFERATION	0.0825887	0.0575454	0.151234	318844	200	200	NO
5969	Educational attainment	c5_GO_biological_process	GO_RESPONSE_TO_HEPATOCYTE_GROWTH_FACTOR	0.0278639	0.0268387	0.29918	318844	943	932	NO
5970	Educational attainment	c5_GO_biological_process	GO_HEPATIC_STELLATE_CELL_ACTIVATION	0.0402118	0.0439715	0.360457	318844	344	343	NO
5971	Educational attainment	c5_GO_biological_process	GO_INTRACILIARY_TRANSPORT_INVOLVED_IN_CILIUM_ASSEMBLY	-0.0124095	0.0142012	0.382209	318844	3372	3330	NO
5972	Educational attainment	c5_GO_biological_process	GO_CD4_POSITIVE_ALPHA_BETA_T_CELL_PROLIFERATION	0.00904658	0.0489613	0.85341	318844	281	276	NO
5973	Educational attainment	c5_GO_biological_process	GO_CD8_POSITIVE_ALPHA_BETA_T_CELL_PROLIFERATION	-0.0813681	0.0528452	0.123624	318844	243	241	NO
5974	Educational attainment	c5_GO_biological_process	GO_CD4_POSITIVE_ALPHA_BETA_T_CELL_CYTOKINE_PRODUCTION	0.0359084	0.032365	0.267222	318844	640	638	NO
5975	Educational attainment	c5_GO_biological_process	GO_T_HELPER_1_CELL_CYTOKINE_PRODUCTION	0.00644013	0.0575464	0.910893	318844	202	202	NO
5976	Educational attainment	c5_GO_biological_process	GO_T_HELPER_2_CELL_CYTOKINE_PRODUCTION	0.0709299	0.0411715	0.084927	318844	396	394	NO
5977	Educational attainment	c5_GO_biological_process	GO_NATURAL_KILLER_CELL_CHEMOTAXIS	-0.0074087	0.0649905	0.909241	318844	159	157	NO
5978	Educational attainment	c5_GO_biological_process	GO_REGULATION_OF_LYSOSOMAL_LUMEN_PH	-0.0582033	0.0361768	0.107649	318844	510	508	NO
5979	Educational attainment	c5_GO_biological_process	GO_B_CELL_CHEMOTAXIS	-0.00339862	0.0525131	0.948397	318844	239	239	NO
5980	Educational attainment	c5_GO_biological_process	GO_ENDOTHELIAL_CELL_CHEMOTAXIS	-0.0128134	0.0292054	0.660854	318844	783	782	NO
5981	Educational attainment	c5_GO_biological_process	GO_INTERLEUKIN_4_MEDIATED_SIGNALING_PATHWAY	-0.0687692	0.0461891	0.136525	318844	313	313	NO
5982	Educational attainment	c5_GO_biological_process	GO_INSULIN_SECRETION_INVOLVED_IN_CELLULAR_RESPONSE_TO_GLUCOSE_STIMULUS	-0.0363337	0.0161332	0.0243156	318844	2592	2572	NO
5983	Educational attainment	c5_GO_biological_process	GO_POSITIVE_REGULATION_OF_INSULIN_SECRETION_INVOLVED_IN_CELLULAR_RESPONSE_TO_GLUCOSE_STIMULUS	-0.0447124	0.0206446	0.030326	318844	1577	1566	NO
5984	Educational attainment	c5_GO_biological_process	GO_CELL_MIGRATION_INVOLVED_IN_KIDNEY_DEVELOPMENT	-0.00397041	0.0658413	0.951915	318844	154	154	NO
5985	Educational attainment	c5_GO_biological_process	GO_PLATELET_DERIVED_GROWTH_FACTOR_RECEPTOR_ALPHA_SIGNALING_PATHWAY	-0.113846	0.0487848	0.0196158	318844	280	280	NO
5986	Educational attainment	c5_GO_biological_process	GO_PLATELET_DERIVED_GROWTH_FACTOR_RECEPTOR_BETA_SIGNALING_PATHWAY	-0.024782	0.0340514	0.466748	318844	580	576	NO
5987	Educational attainment	c5_GO_biological_process	GO_NEGATIVE_REGULATION_OF_MITOCHONDRIAL_MEMBRANE_PERMEABILITY	-0.071144	0.0658442	0.279925	318844	153	153	NO
5988	Educational attainment	c5_GO_biological_process	GO_REGULATION_OF_URINE_VOLUME	-0.0802039	0.0313622	0.0105481	318844	683	682	NO
5989	Educational attainment	c5_GO_biological_process	GO_POSITIVE_REGULATION_OF_URINE_VOLUME	-0.0784719	0.041119	0.0563395	318844	399	399	NO
5990	Educational attainment	c5_GO_biological_process	GO_NEGATIVE_REGULATION_OF_URINE_VOLUME	-0.0755721	0.0618953	0.222099	318844	172	172	NO
5991	Educational attainment	c5_GO_biological_process	GO_RENAL_SODIUM_EXCRETION	-0.0226568	0.0311088	0.466425	318844	691	688	NO
5992	Educational attainment	c5_GO_biological_process	GO_POSITIVE_REGULATION_OF_RENAL_SODIUM_EXCRETION	-0.0818215	0.0440349	0.0631547	318844	346	345	NO
5993	Educational attainment	c5_GO_biological_process	GO_MODULATION_OF_PROCESS_OF_OTHER_ORGANISM	-0.0156605	0.0149346	0.294361	318844	3031	3015	NO
5994	Educational attainment	c5_GO_biological_process	GO_HOMOLOGOUS_RECOMBINATION	-0.0207779	0.0134164	0.121457	318844	3786	3738	NO
5995	Educational attainment	c5_GO_biological_process	GO_PHOTORECEPTOR_CELL_OUTER_SEGMENT_ORGANIZATION	0.0194109	0.0280079	0.488278	318844	858	851	NO
5996	Educational attainment	c5_GO_biological_process	GO_EPITHELIAL_CELL_DIFFERENTIATION_INVOLVED_IN_KIDNEY_DEVELOPMENT	0.0124876	0.0210951	0.553875	318844	1525	1507	NO
5997	Educational attainment	c5_GO_biological_process	GO_MEGAKARYOCYTE_DEVELOPMENT	-0.0385978	0.0396729	0.330603	318844	427	421	NO
5998	Educational attainment	c5_GO_biological_process	GO_GLIAL_CELL_DERIVED_NEUROTROPHIC_FACTOR_RECEPTOR_SIGNALING_PATHWAY	-0.0146005	0.0460398	0.751146	318844	317	317	NO
5999	Educational attainment	c5_GO_biological_process	GO_RESPONSE_TO_POTASSIUM_ION	-0.0109573	0.0279557	0.695093	318844	861	854	NO
6000	Educational attainment	c5_GO_biological_process	GO_CELLULAR_RESPONSE_TO_POTASSIUM_ION	-0.00666326	0.0341721	0.8454	318844	577	571	NO
6001	Educational attainment	c5_GO_biological_process	GO_PROTEIN_K11_LINKED_DEUBIQUITINATION	-0.129471	0.0505452	0.0104228	318844	261	260	NO
6002	Educational attainment	c5_GO_biological_process	GO_NUCLEOTIDE_BINDING_DOMAIN_LEUCINE_RICH_REPEAT_CONTAINING_RECEPTOR_SIGNALING_PATHWAY	-0.0220726	0.0257559	0.39145	318844	1035	1008	NO
6003	Educational attainment	c5_GO_biological_process	GO_LACTATE_TRANSMEMBRANE_TRANSPORT	0.0172325	0.0493185	0.726779	318844	275	274	NO
6004	Educational attainment	c5_GO_biological_process	GO_NAIL_DEVELOPMENT	0.0385544	0.0372243	0.300328	318844	481	480	NO
6005	Educational attainment	c5_GO_biological_process	GO_AMACRINE_CELL_DIFFERENTIATION	0.00476371	0.071192	0.946651	318844	133	132	NO
6006	Educational attainment	c5_GO_biological_process	GO_ENTEROENDOCRINE_CELL_DIFFERENTIATION	-0.0275743	0.0334699	0.410022	318844	604	598	NO
6007	Educational attainment	c5_GO_biological_process	GO_VASCULAR_ASSOCIATED_SMOOTH_MUSCLE_CELL_DIFFERENTIATION	-0.0205398	0.0304905	0.500537	318844	719	717	NO
6008	Educational attainment	c5_GO_biological_process	GO_RESPONSE_TO_ISOLATION_STRESS	0.032772	0.0635808	0.606247	318844	166	166	NO
6009	Educational attainment	c5_GO_biological_process	GO_RESPONSE_TO_IMMOBILIZATION_STRESS	0.0300422	0.0332463	0.366195	318844	602	602	NO
6010	Educational attainment	c5_GO_biological_process	GO_AORTA_DEVELOPMENT	-0.0536785	0.0168745	0.00146764	318844	2374	2346	NO
6011	Educational attainment	c5_GO_biological_process	GO_ASCENDING_AORTA_DEVELOPMENT	-0.0326642	0.110444	0.767419	318844	54	54	NO
6012	Educational attainment	c5_GO_biological_process	GO_DORSAL_AORTA_DEVELOPMENT	0.071163	0.0647832	0.271996	318844	159	159	NO
6013	Educational attainment	c5_GO_biological_process	GO_AORTA_MORPHOGENESIS	-0.0592221	0.0294546	0.044366	318844	770	768	NO
6014	Educational attainment	c5_GO_biological_process	GO_DORSAL_AORTA_MORPHOGENESIS	-0.00416137	0.0766975	0.95673	318844	114	114	NO
6015	Educational attainment	c5_GO_biological_process	GO_SKELETAL_MUSCLE_CELL_DIFFERENTIATION	-0.0467627	0.0205266	0.0227183	318844	1592	1583	NO
6016	Educational attainment	c5_GO_biological_process	GO_CELLULAR_RESPONSE_TO_VASCULAR_ENDOTHELIAL_GROWTH_FACTOR_STIMULUS	-0.00233396	0.0173548	0.893019	318844	2240	2224	NO
6017	Educational attainment	c5_GO_biological_process	GO_RNA_IMPORT_INTO_MITOCHONDRION	0.0250417	0.0662772	0.705555	318844	152	152	NO
6018	Educational attainment	c5_GO_biological_process	GO_STEROID_HORMONE_SECRETION	0.0386946	0.0400078	0.333457	318844	422	418	NO
6019	Educational attainment	c5_GO_biological_process	GO_CORTICOSTEROID_HORMONE_SECRETION	0.0306281	0.0446301	0.492547	318844	340	337	NO
6020	Educational attainment	c5_GO_biological_process	GO_MINERALOCORTICOID_SECRETION	0.0627254	0.0654105	0.337585	318844	158	158	NO
6021	Educational attainment	c5_GO_biological_process	GO_GLUCOCORTICOID_SECRETION	0.00266656	0.0610158	0.965141	318844	182	179	NO
6022	Educational attainment	c5_GO_biological_process	GO_CORTICOSTERONE_SECRETION	-0.2036	0.107501	0.0582338	318844	58	58	NO
6023	Educational attainment	c5_GO_biological_process	GO_COPI_COATED_VESICLE_BUDDING	-0.0587277	0.0437187	0.179173	318844	353	348	NO
6024	Educational attainment	c5_GO_biological_process	GO_CARDIOLIPIN_ACYL_CHAIN_REMODELING	0.0117375	0.0404019	0.77142	318844	411	410	NO
6025	Educational attainment	c5_GO_biological_process	GO_RESPONSE_TO_TOPOLOGICALLY_INCORRECT_PROTEIN	-0.0120527	0.00963541	0.210982	318844	7441	7322	NO
6026	Educational attainment	c5_GO_biological_process	GO_CELLULAR_RESPONSE_TO_TOPOLOGICALLY_INCORRECT_PROTEIN	-0.00538303	0.0106663	0.613787	318844	6032	5955	NO
6027	Educational attainment	c5_GO_biological_process	GO_PEPTIDYL_THREONINE_DEPHOSPHORYLATION	-0.0261464	0.0380726	0.49224	318844	458	457	NO
6028	Educational attainment	c5_GO_biological_process	GO_AGGREPHAGY	-0.0494482	0.040755	0.225014	318844	406	402	NO
6029	Educational attainment	c5_GO_biological_process	GO_ENDODERMAL_CELL_DIFFERENTIATION	0.00587552	0.0156367	0.707102	318844	2773	2742	NO
6030	Educational attainment	c5_GO_biological_process	GO_CHONDROCYTE_PROLIFERATION	-0.0667859	0.0409112	0.102583	318844	397	397	NO
6031	Educational attainment	c5_GO_biological_process	GO_TENDON_DEVELOPMENT	0.00731311	0.0561532	0.896381	318844	217	211	NO
6032	Educational attainment	c5_GO_biological_process	GO_RESPONSE_TO_MUSCLE_STRETCH	-0.0145011	0.017242	0.40033	318844	2262	2247	NO
6033	Educational attainment	c5_GO_biological_process	GO_TETRAHYDROFOLATE_INTERCONVERSION	0.0108221	0.0367653	0.768486	318844	491	491	NO
6034	Educational attainment	c5_GO_biological_process	GO_POSITIVE_REGULATION_OF_TRANSCRIPTION_FROM_RNA_POLYMERASE_II_PROMOTER_IN_RESPONSE_TO_STRESS	-0.0895229	0.0281371	0.00146446	318844	841	840	NO
6035	Educational attainment	c5_GO_biological_process	GO_RESPONSE_TO_MACROPHAGE_COLONY_STIMULATING_FACTOR	-0.02977	0.0354137	0.400553	318844	533	530	NO
6036	Educational attainment	c5_GO_biological_process	GO_PROTEIN_LOCALIZATION_TO_ENDOSOME	-0.0213577	0.0231754	0.356754	318844	1255	1245	NO
6037	Educational attainment	c5_GO_biological_process	GO_RESPONSE_TO_INTERLEUKIN_3	0.0043966	0.0617189	0.94321	318844	180	174	NO
6038	Educational attainment	c5_GO_biological_process	GO_RESPONSE_TO_ERYTHROPOIETIN	-0.0274824	0.0669486	0.681439	318844	151	149	NO
6039	Educational attainment	c5_GO_biological_process	GO_OSTEOCLAST_DEVELOPMENT	-0.00022332	0.0330264	0.994605	318844	612	610	NO
6040	Educational attainment	c5_GO_biological_process	GO_CD8_POSITIVE_ALPHA_BETA_T_CELL_ACTIVATION	-0.0100979	0.032417	0.755422	318844	642	638	NO
6041	Educational attainment	c5_GO_biological_process	GO_FUCOSYLATION	0.0063716	0.0413321	0.877487	318844	389	387	NO
6042	Educational attainment	c5_GO_biological_process	GO_PROTEIN_O_LINKED_FUCOSYLATION	0.015061	0.0574035	0.793036	318844	202	201	NO
6043	Educational attainment	c5_GO_biological_process	GO_DIRECT_OSSIFICATION	-0.18206	0.0651979	0.00523175	318844	157	157	NO
6044	Educational attainment	c5_GO_biological_process	GO_REPLACEMENT_OSSIFICATION	-0.0193426	0.0282058	0.49286	318844	845	839	NO
6045	Educational attainment	c5_GO_biological_process	GO_CLEAVAGE_FURROW_FORMATION	-0.0212034	0.0491376	0.666097	318844	278	276	NO
6046	Educational attainment	c5_GO_biological_process	GO_POSITIVE_REGULATION_OF_TRANSCRIPTION_FROM_RNA_POLYMERASE_II_PROMOTER_IN_RESPONSE_TO_OXIDATIVE_STRESS	-0.174909	0.0598426	0.00346896	318844	188	187	NO
6047	Educational attainment	c5_GO_biological_process	GO_PHOSPHATIDYLINOSITOL_3_PHOSPHATE_BIOSYNTHETIC_PROCESS	-0.0358208	0.0200671	0.0742541	318844	1671	1658	NO
6048	Educational attainment	c5_GO_biological_process	GO_GERM_CELL_PROLIFERATION	-0.216513	0.0984208	0.0278168	318844	68	68	NO
6049	Educational attainment	c5_GO_biological_process	GO_LEUKOTRIENE_B4_METABOLIC_PROCESS	-0.0268044	0.056424	0.63475	318844	212	212	NO
6050	Educational attainment	c5_GO_biological_process	GO_ALPHA_LINOLENIC_ACID_METABOLIC_PROCESS	0.0314646	0.0388052	0.417461	318844	445	445	NO
6051	Educational attainment	c5_GO_biological_process	GO_RESPONSE_TO_PLATELET_DERIVED_GROWTH_FACTOR	0.0440657	0.0319864	0.168315	318844	650	647	NO
6052	Educational attainment	c5_GO_biological_process	GO_HISTONE_H3_K9_DIMETHYLATION	-0.0448952	0.0698594	0.520451	318844	137	137	NO
6053	Educational attainment	c5_GO_biological_process	GO_HISTONE_H3_K9_TRIMETHYLATION	-0.132033	0.0489582	0.00700026	318844	277	277	NO
6054	Educational attainment	c5_GO_biological_process	GO_SCHWANN_CELL_MIGRATION	-0.0308642	0.0698625	0.658645	318844	138	138	NO
6055	Educational attainment	c5_GO_biological_process	GO_PHOSPHATIDYLGLYCEROL_ACYL_CHAIN_REMODELING	0.0145844	0.0361066	0.686268	318844	510	508	NO
6056	Educational attainment	c5_GO_biological_process	GO_PHOSPHATIDYLINOSITOL_ACYL_CHAIN_REMODELING	0.0504032	0.032678	0.122973	318844	625	624	NO
6057	Educational attainment	c5_GO_biological_process	GO_PHOSPHATIDYLSERINE_ACYL_CHAIN_REMODELING	-0.0294353	0.0295911	0.319867	318844	762	761	NO
6058	Educational attainment	c5_GO_biological_process	GO_PHOSPHATIDYLCHOLINE_ACYL_CHAIN_REMODELING	0.0334762	0.0240585	0.16409	318844	1158	1155	NO
6059	Educational attainment	c5_GO_biological_process	GO_PHOSPHATIDYLETHANOLAMINE_ACYL_CHAIN_REMODELING	-0.00555304	0.0271497	0.837936	318844	908	905	NO
6060	Educational attainment	c5_GO_biological_process	GO_ACYLGLYCEROL_ACYL_CHAIN_REMODELING	0.092333	0.0618954	0.135763	318844	173	173	NO
6061	Educational attainment	c5_GO_biological_process	GO_OUTER_DYNEIN_ARM_ASSEMBLY	-0.00244875	0.0173095	0.8875	318844	2236	2226	NO
6062	Educational attainment	c5_GO_biological_process	GO_INNER_DYNEIN_ARM_ASSEMBLY	0.0230009	0.0205721	0.263541	318844	1579	1576	NO
6063	Educational attainment	c5_GO_biological_process	GO_PHENOTYPIC_SWITCHING	0.0329086	0.0865222	0.703687	318844	89	89	NO
6064	Educational attainment	c5_GO_biological_process	GO_MULTIVESICULAR_BODY_ORGANIZATION	0.0282932	0.0303841	0.351759	318844	723	721	NO
6065	Educational attainment	c5_GO_biological_process	GO_RNA_CAPPING	0.012276	0.02187	0.574583	318844	1410	1395	NO
6066	Educational attainment	c5_GO_biological_process	GO_RNA_GUANINE_N7_METHYLATION	0.0499322	0.0585849	0.394046	318844	193	193	NO
6067	Educational attainment	c5_GO_biological_process	GO_PEPTIDYL_SERINE_AUTOPHOSPHORYLATION	-0.00222323	0.0296494	0.940227	318844	765	758	NO
6068	Educational attainment	c5_GO_biological_process	GO_CELLULAR_RESPONSE_TO_INCREASED_OXYGEN_LEVELS	-0.022442	0.0434019	0.605104	318844	355	354	NO
6069	Educational attainment	c5_GO_biological_process	GO_RESPONSE_TO_INCREASED_OXYGEN_LEVELS	0.00156155	0.0259372	0.951992	318844	996	993	NO
6070	Educational attainment	c5_GO_biological_process	GO_INTERSTRAND_CROSS_LINK_REPAIR	0.00826374	0.0141238	0.558484	318844	3412	3374	NO
6071	Educational attainment	c5_GO_biological_process	GO_MACROPHAGE_COLONY_STIMULATING_FACTOR_PRODUCTION	-0.0755022	0.0896289	0.399572	318844	82	82	NO
6072	Educational attainment	c5_GO_biological_process	GO_ATRIOVENTRICULAR_CANAL_DEVELOPMENT	-0.102418	0.0734875	0.163417	318844	122	122	NO
6073	Educational attainment	c5_GO_biological_process	GO_LYMPH_VESSEL_MORPHOGENESIS	-0.00566782	0.02789	0.838963	318844	863	859	NO
6074	Educational attainment	c5_GO_biological_process	GO_RESPONSE_TO_STEROL	-0.0345877	0.0222002	0.119237	318844	1364	1356	NO
6075	Educational attainment	c5_GO_biological_process	GO_CELLULAR_RESPONSE_TO_STEROL	-0.024532	0.0244234	0.315164	318844	1124	1120	NO
6076	Educational attainment	c5_GO_biological_process	GO_VASCULAR_ENDOTHELIAL_GROWTH_FACTOR_RECEPTOR_2_SIGNALING_PATHWAY	0.00828789	0.0807623	0.918264	318844	101	101	NO
6077	Educational attainment	c5_GO_biological_process	GO_DENDRITIC_CELL_MIGRATION	-0.0113315	0.0224541	0.613803	318844	1336	1326	NO
6078	Educational attainment	c5_GO_biological_process	GO_FAS_SIGNALING_PATHWAY	0.032479	0.0569763	0.568649	318844	204	204	NO
6079	Educational attainment	c5_GO_biological_process	GO_POST_ANAL_TAIL_MORPHOGENESIS	-0.0527034	0.0324679	0.104538	318844	634	632	NO
6080	Educational attainment	c5_GO_biological_process	GO_PLATELET_MORPHOGENESIS	-0.0151511	0.0304913	0.619262	318844	722	717	NO
6081	Educational attainment	c5_GO_biological_process	GO_HISTONE_H2A_K119_MONOUBIQUITINATION	-0.0510718	0.0560183	0.361928	318844	213	213	NO
6082	Educational attainment	c5_GO_biological_process	GO_TRANSFORMING_GROWTH_FACTOR_BETA_ACTIVATION	-0.0232358	0.0332452	0.484601	318844	612	604	NO
6083	Educational attainment	c5_GO_biological_process	GO_TRANSCRIPTION_FACTOR_CATABOLIC_PROCESS	-0.106165	0.0690974	0.124429	318844	139	139	NO
6084	Educational attainment	c5_GO_biological_process	GO_SODIUM_ION_EXPORT_ACROSS_PLASMA_MEMBRANE	-0.0626971	0.037108	0.0911083	318844	484	482	NO
6085	Educational attainment	c5_GO_biological_process	GO_HISTONE_CITRULLINATION	0.014744	0.0422735	0.727257	318844	374	374	NO
6086	Educational attainment	c5_GO_biological_process	GO_CALCIUM_IMPORT_INTO_THE_MITOCHONDRION	-0.0159912	0.0334431	0.632535	318844	599	599	NO
6087	Educational attainment	c5_GO_biological_process	GO_MYOFIBROBLAST_DIFFERENTIATION	-0.0167521	0.0587389	0.775494	318844	193	193	NO
6088	Educational attainment	c5_GO_biological_process	GO_TRAIL_ACTIVATED_APOPTOTIC_SIGNALING_PATHWAY	0.0996848	0.0490485	0.0421168	318844	276	276	NO
6089	Educational attainment	c5_GO_biological_process	GO_SYNAPTIC_VESICLE_RECYCLING	-0.0121414	0.0143547	0.397657	318844	3284	3250	NO
6090	Educational attainment	c5_GO_biological_process	GO_SYNAPTIC_VESICLE_RECYCLING_VIA_ENDOSOME	-0.0161639	0.0361058	0.654384	318844	511	509	NO
6091	Educational attainment	c5_GO_biological_process	GO_CELL_DEATH_IN_RESPONSE_TO_OXIDATIVE_STRESS	0.000270258	0.0155999	0.986178	318844	2784	2758	NO
6092	Educational attainment	c5_GO_biological_process	GO_CELL_DEATH_IN_RESPONSE_TO_HYDROGEN_PEROXIDE	-0.00319571	0.0257163	0.901103	318844	1011	1008	NO
6093	Educational attainment	c5_GO_biological_process	GO_NEURON_DEATH_IN_RESPONSE_TO_OXIDATIVE_STRESS	0.000393058	0.0270902	0.988424	318844	915	911	NO
6094	Educational attainment	c5_GO_biological_process	GO_NEURON_DEATH_IN_RESPONSE_TO_HYDROGEN_PEROXIDE	0.108226	0.0795923	0.173909	318844	105	104	NO
6095	Educational attainment	c5_GO_biological_process	GO_NEURON_INTRINSIC_APOPTOTIC_SIGNALING_PATHWAY_IN_RESPONSE_TO_OXIDATIVE_STRESS	0.0666831	0.0538844	0.215895	318844	227	227	NO
6096	Educational attainment	c5_GO_biological_process	GO_INTRINSIC_APOPTOTIC_SIGNALING_PATHWAY_IN_RESPONSE_TO_HYDROGEN_PEROXIDE	0.0594817	0.0506417	0.240172	318844	262	260	NO
6097	Educational attainment	c5_GO_biological_process	GO_REGULATION_OF_TRANSLATION_IN_RESPONSE_TO_ENDOPLASMIC_RETICULUM_STRESS	0.0158636	0.035894	0.658521	318844	523	522	NO
6098	Educational attainment	c5_GO_biological_process	GO_REGULATION_OF_TRANSLATION_INITIATION_IN_RESPONSE_TO_ENDOPLASMIC_RETICULUM_STRESS	0.0221209	0.0384977	0.565559	318844	453	452	NO
6099	Educational attainment	c5_GO_biological_process	GO_POSITIVE_REGULATION_OF_TRANSLATION_IN_RESPONSE_TO_ENDOPLASMIC_RETICULUM_STRESS	-0.00387249	0.0784676	0.960639	318844	108	108	NO
6100	Educational attainment	c5_GO_biological_process	GO_IRE1_MEDIATED_UNFOLDED_PROTEIN_RESPONSE	0.0197038	0.0161401	0.222164	318844	2582	2566	NO
6101	Educational attainment	c5_GO_biological_process	GO_PERK_MEDIATED_UNFOLDED_PROTEIN_RESPONSE	-0.0430551	0.033787	0.202555	318844	587	585	NO
6102	Educational attainment	c5_GO_biological_process	GO_ATF6_MEDIATED_UNFOLDED_PROTEIN_RESPONSE	-0.0487819	0.0362495	0.178391	318844	512	508	NO
6103	Educational attainment	c5_GO_biological_process	GO_ERAD_PATHWAY	-0.024356	0.0130945	0.0628834	318844	3977	3928	NO
6104	Educational attainment	c5_GO_biological_process	GO_PROTEIN_DEMANNOSYLATION	-0.0242323	0.0247825	0.328173	318844	1093	1084	NO
6105	Educational attainment	c5_GO_biological_process	GO_DOPAMINERGIC_NEURON_AXON_GUIDANCE	-0.169999	0.0630018	0.00696949	318844	169	169	NO
6106	Educational attainment	c5_GO_biological_process	GO_PARACRINE_SIGNALING	-0.00245135	0.0606732	0.967772	318844	179	179	NO
6107	Educational attainment	c5_GO_biological_process	GO_OPIOID_RECEPTOR_SIGNALING_PATHWAY	-0.0285135	0.0469559	0.543692	318844	300	300	NO
6108	Educational attainment	c5_GO_biological_process	GO_NETRIN_ACTIVATED_SIGNALING_PATHWAY	-0.0299651	0.0387148	0.438935	318844	448	445	NO
6109	Educational attainment	c5_GO_biological_process	GO_REELIN_MEDIATED_SIGNALING_PATHWAY	-0.1049	0.0427955	0.0142386	318844	365	365	NO
6110	Educational attainment	c5_GO_biological_process	GO_APOLIPOPROTEIN_A_I_MEDIATED_SIGNALING_PATHWAY	0.0462575	0.0368776	0.209715	318844	496	493	NO
6111	Educational attainment	c5_GO_biological_process	GO_NON_CANONICAL_WNT_SIGNALING_PATHWAY_VIA_MAPK_CASCADE	-0.0651009	0.0664988	0.327591	318844	151	151	NO
6112	Educational attainment	c5_GO_biological_process	GO_POSITIVE_REGULATION_OF_ENDOTHELIAL_CELL_CHEMOTAXIS_BY_VEGF_ACTIVATED_VASCULAR_ENDOTHELIAL_GROWTH_FACTOR_RECEPTOR_SIGNALING_PATHWAY	0.0558893	0.0635805	0.379384	318844	164	164	NO
6113	Educational attainment	c5_GO_biological_process	GO_SIGNAL_TRANSDUCTION_IN_ABSENCE_OF_LIGAND	-0.0117887	0.0178915	0.509959	318844	2111	2093	NO
6114	Educational attainment	c5_GO_biological_process	GO_TRANSFORMING_GROWTH_FACTOR_BETA_SECRETION	0.0619738	0.0376219	0.0995016	318844	472	470	NO
6115	Educational attainment	c5_GO_biological_process	GO_NIK_NF_KAPPAB_SIGNALING	-0.0131859	0.0121799	0.278989	318844	4610	4555	NO
6116	Educational attainment	c5_GO_biological_process	GO_COLLAGEN_ACTIVATED_TYROSINE_KINASE_RECEPTOR_SIGNALING_PATHWAY	0.000524074	0.0319388	0.986908	318844	655	654	NO
6117	Educational attainment	c5_GO_biological_process	GO_COLLAGEN_ACTIVATED_SIGNALING_PATHWAY	-0.0188024	0.0275053	0.494234	318844	883	881	NO
6118	Educational attainment	c5_GO_biological_process	GO_P38MAPK_CASCADE	-0.0232263	0.021691	0.284269	318844	1432	1417	NO
6119	Educational attainment	c5_GO_biological_process	GO_PEPTIDYL_TYROSINE_AUTOPHOSPHORYLATION	0.00693367	0.0173984	0.690245	318844	2218	2203	NO
6120	Educational attainment	c5_GO_biological_process	GO_VASCULAR_ENDOTHELIAL_GROWTH_FACTOR_SIGNALING_PATHWAY	-0.0132446	0.0198526	0.504681	318844	1704	1692	NO
6121	Educational attainment	c5_GO_biological_process	GO_POSITIVE_REGULATION_OF_CELL_MIGRATION_BY_VASCULAR_ENDOTHELIAL_GROWTH_FACTOR_SIGNALING_PATHWAY	0.0341827	0.0467208	0.46439	318844	305	305	NO
6122	Educational attainment	c5_GO_biological_process	GO_NODAL_SIGNALING_PATHWAY	-0.0339855	0.0557548	0.542159	318844	215	215	NO
6123	Educational attainment	c5_GO_biological_process	GO_FC_RECEPTOR_SIGNALING_PATHWAY	-0.0277006	0.0112009	0.0133961	318844	5470	5391	NO
6124	Educational attainment	c5_GO_biological_process	GO_FC_EPSILON_RECEPTOR_SIGNALING_PATHWAY	-0.0277517	0.015389	0.0713343	318844	2864	2835	NO
6125	Educational attainment	c5_GO_biological_process	GO_INTERLEUKIN_7_MEDIATED_SIGNALING_PATHWAY	-0.0708232	0.0356845	0.0471783	318844	527	525	NO
6126	Educational attainment	c5_GO_biological_process	GO_INTERLEUKIN_21_MEDIATED_SIGNALING_PATHWAY	0.0143043	0.058284	0.806128	318844	196	195	NO
6127	Educational attainment	c5_GO_biological_process	GO_ERBB_SIGNALING_PATHWAY	-0.0259684	0.010621	0.0144851	318844	6104	6009	NO
6128	Educational attainment	c5_GO_biological_process	GO_ERBB2_SIGNALING_PATHWAY	-0.0483132	0.022333	0.0305185	318844	1341	1337	NO
6129	Educational attainment	c5_GO_biological_process	GO_MACROPHAGE_COLONY_STIMULATING_FACTOR_SIGNALING_PATHWAY	0.015006	0.0471909	0.750496	318844	302	300	NO
6130	Educational attainment	c5_GO_biological_process	GO_INTERLEUKIN_23_MEDIATED_SIGNALING_PATHWAY	-0.0603458	0.0410132	0.141191	318844	397	395	NO
6131	Educational attainment	c5_GO_biological_process	GO_THROMBOPOIETIN_MEDIATED_SIGNALING_PATHWAY	-0.0413304	0.0569776	0.46822	318844	205	203	NO
6132	Educational attainment	c5_GO_biological_process	GO_ONCOSTATIN_M_MEDIATED_SIGNALING_PATHWAY	0.0258748	0.0504468	0.608013	318844	263	260	NO
6133	Educational attainment	c5_GO_biological_process	GO_ANGIOTENSIN_ACTIVATED_SIGNALING_PATHWAY	-0.0322635	0.0482623	0.503812	318844	288	286	NO
6134	Educational attainment	c5_GO_biological_process	GO_SOMATOSTATIN_RECEPTOR_SIGNALING_PATHWAY	-0.00248725	0.117142	0.98306	318844	49	49	NO
6135	Educational attainment	c5_GO_biological_process	GO_CANNABINOID_SIGNALING_PATHWAY	0.00260345	0.0526226	0.960542	318844	241	239	NO
6136	Educational attainment	c5_GO_biological_process	GO_NEUROTROPHIN_SIGNALING_PATHWAY	-0.00607843	0.0250872	0.808554	318844	1063	1058	NO
6137	Educational attainment	c5_GO_biological_process	GO_NERVE_GROWTH_FACTOR_SIGNALING_PATHWAY	-0.00770234	0.0404568	0.849008	318844	410	408	NO
6138	Educational attainment	c5_GO_biological_process	GO_TORC1_SIGNALING	0.0124531	0.0171931	0.468875	318844	2287	2271	NO
6139	Educational attainment	c5_GO_biological_process	GO_TORC2_SIGNALING	-0.000609664	0.048607	0.989993	318844	283	282	NO
6140	Educational attainment	c5_GO_biological_process	GO_CYTOPLASMIC_PATTERN_RECOGNITION_RECEPTOR_SIGNALING_PATHWAY_IN_RESPONSE_TO_VIRUS	0.0454285	0.0210268	0.0307345	318844	1524	1510	NO
6141	Educational attainment	c5_GO_biological_process	GO_RIG_I_SIGNALING_PATHWAY	0.0398628	0.0239459	0.0959736	318844	1170	1161	NO
6142	Educational attainment	c5_GO_biological_process	GO_MDA_5_SIGNALING_PATHWAY	0.0866628	0.030176	0.00408023	318844	736	734	NO
6143	Educational attainment	c5_GO_biological_process	GO_REGULATION_OF_VIRAL_INDUCED_CYTOPLASMIC_PATTERN_RECOGNITION_RECEPTOR_SIGNALING_PATHWAY	0.0650663	0.0263849	0.013662	318844	968	958	NO
6144	Educational attainment	c5_GO_biological_process	GO_NEGATIVE_REGULATION_OF_VIRAL_INDUCED_CYTOPLASMIC_PATTERN_RECOGNITION_RECEPTOR_SIGNALING_PATHWAY	0.0739305	0.0376235	0.0494143	318844	476	472	NO
6145	Educational attainment	c5_GO_biological_process	GO_REGULATION_OF_MDA_5_SIGNALING_PATHWAY	0.121561	0.036766	0.000945294	318844	495	494	NO
6146	Educational attainment	c5_GO_biological_process	GO_NEGATIVE_REGULATION_OF_RIG_I_SIGNALING_PATHWAY	0.0530274	0.0430979	0.218551	318844	363	359	NO
6147	Educational attainment	c5_GO_biological_process	GO_SINGLE_STRANDED_VIRAL_RNA_REPLICATION_VIA_DOUBLE_STRANDED_DNA_INTERMEDIATE	-0.0467487	0.0333015	0.160379	318844	613	607	NO
6148	Educational attainment	c5_GO_biological_process	GO_VIRAL_RNA_GENOME_REPLICATION	0.0146715	0.022021	0.505251	318844	1394	1383	NO
6149	Educational attainment	c5_GO_biological_process	GO_VIRAL_BUDDING_VIA_HOST_ESCRT_COMPLEX	0.00735109	0.0413307	0.858833	318844	392	390	NO
6150	Educational attainment	c5_GO_biological_process	GO_ESTABLISHMENT_OF_MITOTIC_SPINDLE_LOCALIZATION	-0.0606955	0.0200679	0.00249061	318844	1668	1660	NO
6151	Educational attainment	c5_GO_biological_process	GO_GROWTH	-0.0186405	0.00474514	8.55501e-05	318844	34943	32942	NO
6152	Educational attainment	c5_GO_biological_process	GO_REGULATION_OF_GROWTH	-0.017625	0.00576614	0.00223854	318844	22271	21452	NO
6153	Educational attainment	c5_GO_biological_process	GO_REGULATION_OF_GROWTH_RATE	-0.0294979	0.0426782	0.489458	318844	365	364	NO
6154	Educational attainment	c5_GO_biological_process	GO_REGULATION_OF_MULTICELLULAR_ORGANISM_GROWTH	0.00729553	0.0169431	0.666767	318844	2355	2335	NO
6155	Educational attainment	c5_GO_biological_process	GO_NEGATIVE_REGULATION_OF_MULTICELLULAR_ORGANISM_GROWTH	-0.0641894	0.0554946	0.247405	318844	217	217	NO
6156	Educational attainment	c5_GO_biological_process	GO_EMBRYONIC_CLEAVAGE	0.0216582	0.0495023	0.661735	318844	276	272	NO
6157	Educational attainment	c5_GO_biological_process	GO_POSITIVE_REGULATION_OF_MULTICELLULAR_ORGANISM_GROWTH	0.0351884	0.0222078	0.113079	318844	1367	1357	NO
6158	Educational attainment	c5_GO_biological_process	GO_POSITIVE_REGULATION_OF_EMBRYONIC_DEVELOPMENT	-0.0370014	0.0263157	0.159707	318844	973	965	NO
6159	Educational attainment	c5_GO_biological_process	GO_REGULATION_OF_MEIOTIC_NUCLEAR_DIVISION	0.00569707	0.0269003	0.832275	318844	920	916	NO
6160	Educational attainment	c5_GO_biological_process	GO_REGULATION_OF_GENE_EXPRESSION_EPIGENETIC	-0.0237168	0.0110308	0.0315521	318844	5651	5566	NO
6161	Educational attainment	c5_GO_biological_process	GO_SNRNA_MODIFICATION	-0.000509294	0.0496866	0.991822	318844	272	272	NO
6162	Educational attainment	c5_GO_biological_process	GO_REGULATION_OF_DEVELOPMENT_HETEROCHRONIC	-0.083033	0.0587382	0.157477	318844	191	191	NO
6163	Educational attainment	c5_GO_biological_process	GO_REGULATION_OF_FIBROBLAST_GROWTH_FACTOR_RECEPTOR_SIGNALING_PATHWAY	0.00978726	0.0307732	0.750451	318844	707	702	NO
6164	Educational attainment	c5_GO_biological_process	GO_NEGATIVE_REGULATION_OF_FIBROBLAST_GROWTH_FACTOR_RECEPTOR_SIGNALING_PATHWAY	0.0113482	0.0388036	0.769941	318844	441	441	NO
6165	Educational attainment	c5_GO_biological_process	GO_DNA_ENDOREDUPLICATION	-0.014051	0.0662764	0.832103	318844	151	151	NO
6166	Educational attainment	c5_GO_biological_process	GO_PROTEIN_REFOLDING	-0.0663153	0.0339925	0.0510722	318844	578	578	NO
6167	Educational attainment	c5_GO_biological_process	GO_CHEMOKINE_BIOSYNTHETIC_PROCESS	0.0654571	0.0430961	0.128798	318844	362	358	NO
6168	Educational attainment	c5_GO_biological_process	GO_NEGATIVE_REGULATION_OF_CYTOKINE_BIOSYNTHETIC_PROCESS	0.0645816	0.0434644	0.137319	318844	353	350	NO
6169	Educational attainment	c5_GO_biological_process	GO_FLUID_TRANSPORT	-0.0417076	0.0243159	0.0863019	318844	1134	1131	NO
6170	Educational attainment	c5_GO_biological_process	GO_EPITHELIAL_FLUID_TRANSPORT	-0.0468841	0.0370305	0.20548	318844	485	483	NO
6171	Educational attainment	c5_GO_biological_process	GO_OLFACTORY_BEHAVIOR	-0.0572637	0.0351481	0.10327	318844	543	537	NO
6172	Educational attainment	c5_GO_biological_process	GO_WOUND_HEALING	-0.0164465	0.00590996	0.00538868	318844	21118	20346	NO
6173	Educational attainment	c5_GO_biological_process	GO_GLIOGENESIS	-0.0313668	0.00839861	0.000187929	318844	9952	9723	NO
6174	Educational attainment	c5_GO_biological_process	GO_REGULATION_OF_CATECHOLAMINE_METABOLIC_PROCESS	-0.00704001	0.0332727	0.832431	318844	617	603	NO
6175	Educational attainment	c5_GO_biological_process	GO_INTRACILIARY_TRANSPORT	-0.00886425	0.0133129	0.505514	318844	3852	3800	NO
6176	Educational attainment	c5_GO_biological_process	GO_CELL_MIGRATION_INVOLVED_IN_GASTRULATION	-0.00864559	0.0326775	0.791339	318844	629	627	NO
6177	Educational attainment	c5_GO_biological_process	GO_T_HELPER_1_TYPE_IMMUNE_RESPONSE	-0.0294592	0.0220866	0.182269	318844	1380	1373	NO
6178	Educational attainment	c5_GO_biological_process	GO_TYPE_2_IMMUNE_RESPONSE	0.0708944	0.024185	0.00337531	318844	1151	1143	NO
6179	Educational attainment	c5_GO_biological_process	GO_T_CELL_PROLIFERATION	-0.00334626	0.0107747	0.756129	318844	5923	5842	NO
6180	Educational attainment	c5_GO_biological_process	GO_B_CELL_PROLIFERATION	-0.0154298	0.0160996	0.337863	318844	2636	2596	NO
6181	Educational attainment	c5_GO_biological_process	GO_POSITIVE_REGULATION_OF_T_CELL_PROLIFERATION	-0.00951335	0.0147135	0.517908	318844	3124	3103	NO
6182	Educational attainment	c5_GO_biological_process	GO_POSITIVE_REGULATION_OF_ACTIVATED_T_CELL_PROLIFERATION	0.00474684	0.0324156	0.883577	318844	639	636	NO
6183	Educational attainment	c5_GO_biological_process	GO_CYTOKINE_METABOLIC_PROCESS	0.0255392	0.0198287	0.197751	318844	1708	1698	NO
6184	Educational attainment	c5_GO_biological_process	GO_POSITIVE_REGULATION_OF_CYTOKINE_BIOSYNTHETIC_PROCESS	0.051232	0.0273638	0.0611727	318844	891	888	NO
6185	Educational attainment	c5_GO_biological_process	GO_T_CELL_ACTIVATION	-0.0031901	0.00705731	0.651249	318844	14358	13985	NO
6186	Educational attainment	c5_GO_biological_process	GO_B_CELL_ACTIVATION	0.0031756	0.00920698	0.73016	318844	8214	8059	NO
6187	Educational attainment	c5_GO_biological_process	GO_MACROPHAGE_ACTIVATION	-0.0260103	0.0131344	0.047668	318844	3961	3901	NO
6188	Educational attainment	c5_GO_biological_process	GO_MONOCYTE_ACTIVATION	-0.0144342	0.033273	0.664425	318844	606	602	NO
6189	Educational attainment	c5_GO_biological_process	GO_ENDOTHELIAL_CELL_ACTIVATION	-0.116787	0.0511416	0.0223957	318844	256	256	NO
9140	Educational attainment	c5_GO_biological_process	GO_REGULATION_OF_TRANS_SYNAPTIC_SIGNALING	-0.0386417	0.00663346	5.70719e-09	318844	16401	15905	YES
6191	Educational attainment	c5_GO_biological_process	GO_NEGATIVE_REGULATION_OF_T_CELL_PROLIFERATION	0.0144749	0.0190672	0.447764	318844	1861	1842	NO
6192	Educational attainment	c5_GO_biological_process	GO_NEUROTRANSMITTER_METABOLIC_PROCESS	-0.027894	0.0236202	0.237627	318844	1201	1196	NO
6193	Educational attainment	c5_GO_biological_process	GO_NEUROTRANSMITTER_CATABOLIC_PROCESS	-0.076584	0.0444951	0.0852197	318844	337	337	NO
6194	Educational attainment	c5_GO_biological_process	GO_NEUROTRANSMITTER_BIOSYNTHETIC_PROCESS	-0.0114957	0.0281734	0.683249	318844	844	841	NO
6195	Educational attainment	c5_GO_biological_process	GO_MEIOTIC_DNA_DOUBLE_STRAND_BREAK_FORMATION	-0.0446915	0.0363573	0.218986	318844	506	506	NO
6196	Educational attainment	c5_GO_biological_process	GO_RETROGRADE_TRANSPORT_ENDOSOME_TO_GOLGI	-0.0242326	0.0122733	0.0483359	318844	4547	4479	NO
6197	Educational attainment	c5_GO_biological_process	GO_STRAND_INVASION	0.0657765	0.0495938	0.184739	318844	269	269	NO
6198	Educational attainment	c5_GO_biological_process	GO_CELLULAR_RESPONSE_TO_GLUCOSE_STARVATION	-0.00701833	0.0177608	0.692726	318844	2135	2126	NO
6199	Educational attainment	c5_GO_biological_process	GO_LIPOPROTEIN_METABOLIC_PROCESS	-0.0178679	0.0112374	0.111829	318844	5432	5354	NO
6200	Educational attainment	c5_GO_biological_process	GO_LIPOPROTEIN_BIOSYNTHETIC_PROCESS	-0.0130563	0.013156	0.320993	318844	3925	3885	NO
6201	Educational attainment	c5_GO_biological_process	GO_LIPOPROTEIN_CATABOLIC_PROCESS	-0.0518607	0.0263422	0.0489848	318844	973	963	NO
6202	Educational attainment	c5_GO_biological_process	GO_HEME_METABOLIC_PROCESS	-0.00242746	0.0282054	0.931416	318844	844	841	NO
14849	Reaction time	c2_canonical_pathways_reactome	REACTOME_RNA_POLYMERASE_II_TRANSCRIPTION	0.0304224	0.00523493	6.20057e-09	319536	37589	35202	YES
6204	Educational attainment	c5_GO_biological_process	GO_NEGATIVE_REGULATION_OF_PROTEIN_CATABOLIC_PROCESS	-0.0407255	0.0123495	0.000974706	318844	4459	4411	NO
6205	Educational attainment	c5_GO_biological_process	GO_XENOBIOTIC_CATABOLIC_PROCESS	0.0204404	0.0379084	0.589745	318844	465	462	NO
6206	Educational attainment	c5_GO_biological_process	GO_CELLULAR_KETONE_METABOLIC_PROCESS	-0.00624378	0.00894927	0.485374	318844	8731	8544	NO
6207	Educational attainment	c5_GO_biological_process	GO_KETONE_BIOSYNTHETIC_PROCESS	0.0301195	0.0201237	0.134469	318844	1663	1650	NO
6208	Educational attainment	c5_GO_biological_process	GO_KETONE_CATABOLIC_PROCESS	-0.0216941	0.0404013	0.591292	318844	412	412	NO
6209	Educational attainment	c5_GO_biological_process	GO_CELLULAR_MODIFIED_AMINO_ACID_CATABOLIC_PROCESS	0.0364186	0.0235614	0.122181	318844	1212	1201	NO
6210	Educational attainment	c5_GO_biological_process	GO_RESPONSE_TO_COCAINE	-0.0162071	0.0178421	0.363686	318844	2133	2107	NO
6211	Educational attainment	c5_GO_biological_process	GO_TISSUE_REGENERATION	0.0113021	0.0161362	0.483667	318844	2599	2576	NO
6212	Educational attainment	c5_GO_biological_process	GO_ESTABLISHMENT_OF_PLANAR_POLARITY_OF_EMBRYONIC_EPITHELIUM	-0.0224246	0.0301124	0.456457	318844	743	737	NO
6213	Educational attainment	c5_GO_biological_process	GO_RIBOSOME_BIOGENESIS	-0.00129722	0.00748324	0.862376	318844	12704	12370	NO
6214	Educational attainment	c5_GO_biological_process	GO_RIBOSOME_ASSEMBLY	0.0176018	0.0189342	0.352564	318844	1870	1863	NO
6215	Educational attainment	c5_GO_biological_process	GO_MATURE_RIBOSOME_ASSEMBLY	-0.0555086	0.056562	0.326408	318844	207	207	NO
6216	Educational attainment	c5_GO_biological_process	GO_DNA_PROTECTION	-0.0636662	0.0924948	0.491251	318844	78	77	NO
6217	Educational attainment	c5_GO_biological_process	GO_PROTECTION_FROM_NATURAL_KILLER_CELL_MEDIATED_CYTOTOXICITY	-0.0282825	0.0569773	0.619626	318844	207	206	NO
6218	Educational attainment	c5_GO_biological_process	GO_RIBOSOMAL_LARGE_SUBUNIT_BIOGENESIS	0.000759613	0.0159971	0.962127	318844	2647	2627	NO
6219	Educational attainment	c5_GO_biological_process	GO_RIBOSOMAL_SMALL_SUBUNIT_BIOGENESIS	0.0200023	0.0148956	0.179329	318844	3061	3029	NO
6220	Educational attainment	c5_GO_biological_process	GO_ERROR_PRONE_TRANSLESION_SYNTHESIS	-0.0184671	0.0264813	0.485574	318844	955	947	NO
6221	Educational attainment	c5_GO_biological_process	GO_PURINE_NUCLEOSIDE_METABOLIC_PROCESS	-0.0178527	0.0175671	0.309508	318844	2188	2166	NO
6222	Educational attainment	c5_GO_biological_process	GO_MOLTING_CYCLE	-0.0214512	0.0122588	0.0801423	318844	4540	4484	NO
6223	Educational attainment	c5_GO_biological_process	GO_REGULATION_OF_FATTY_ACID_BIOSYNTHETIC_PROCESS	-0.00890084	0.0201224	0.658247	318844	1662	1654	NO
6224	Educational attainment	c5_GO_biological_process	GO_VASODILATION	0.013096	0.0238706	0.583264	318844	1184	1175	NO
6225	Educational attainment	c5_GO_biological_process	GO_NEGATIVE_REGULATION_OF_CIRCADIAN_SLEEP_WAKE_CYCLE_SLEEP	-0.0432294	0.0984205	0.660494	318844	68	68	NO
36988	Verbal-numerical reasoning (baseline)	c5_GO_cellular_component	GO_NEURON_PROJECTION	-0.040415	0.00698333	7.16697e-09	128812	59438	53839	YES
6227	Educational attainment	c5_GO_biological_process	GO_NEGATIVE_REGULATION_OF_PHOSPHORYLATION	-0.027918	0.00682755	4.33312e-05	318844	15378	14966	NO
6228	Educational attainment	c5_GO_biological_process	GO_TAXIS	-0.0137931	0.00562296	0.0141674	318844	23580	22642	NO
6229	Educational attainment	c5_GO_biological_process	GO_KERATAN_SULFATE_METABOLIC_PROCESS	0.0253704	0.0267227	0.342422	318844	936	933	NO
6230	Educational attainment	c5_GO_biological_process	GO_KERATAN_SULFATE_CATABOLIC_PROCESS	-0.0564723	0.0370693	0.127654	318844	488	486	NO
6231	Educational attainment	c5_GO_biological_process	GO_VITAMIN_D_METABOLIC_PROCESS	-0.000881413	0.0237193	0.970357	318844	1199	1183	NO
6232	Educational attainment	c5_GO_biological_process	GO_FAT_SOLUBLE_VITAMIN_BIOSYNTHETIC_PROCESS	-0.00782457	0.0382414	0.837877	318844	457	457	NO
6233	Educational attainment	c5_GO_biological_process	GO_WATER_SOLUBLE_VITAMIN_BIOSYNTHETIC_PROCESS	0.0600354	0.0756889	0.42767	318844	118	117	NO
6234	Educational attainment	c5_GO_biological_process	GO_VITAMIN_D_BIOSYNTHETIC_PROCESS	-0.0115129	0.0443632	0.795238	318844	341	341	NO
6235	Educational attainment	c5_GO_biological_process	GO_VITAMIN_K_METABOLIC_PROCESS	0.00217602	0.0581342	0.970141	318844	201	201	NO
6236	Educational attainment	c5_GO_biological_process	GO_PHYLLOQUINONE_METABOLIC_PROCESS	-0.00878151	0.061895	0.887177	318844	176	176	NO
6237	Educational attainment	c5_GO_biological_process	GO_REGULATION_OF_MEMBRANE_POTENTIAL	-0.0292013	0.00642531	5.50231e-06	318844	17612	17027	NO
6238	Educational attainment	c5_GO_biological_process	GO_CELLULAR_MODIFIED_AMINO_ACID_BIOSYNTHETIC_PROCESS	0.0331548	0.0182048	0.0685757	318844	2038	2020	NO
6239	Educational attainment	c5_GO_biological_process	GO_THYROID_HORMONE_METABOLIC_PROCESS	-0.00839822	0.0231018	0.716209	318844	1254	1249	NO
6240	Educational attainment	c5_GO_biological_process	GO_CRISTAE_FORMATION	-0.012864	0.0285687	0.652506	318844	817	814	NO
6241	Educational attainment	c5_GO_biological_process	GO_NOREPINEPHRINE_METABOLIC_PROCESS	-0.0507227	0.0430995	0.239246	318844	361	360	NO
6242	Educational attainment	c5_GO_biological_process	GO_DOPAMINE_BIOSYNTHETIC_PROCESS	-0.0573253	0.0522959	0.273004	318844	254	244	NO
6243	Educational attainment	c5_GO_biological_process	GO_DOPAMINE_METABOLIC_PROCESS	-0.0198292	0.0241115	0.410853	318844	1178	1154	NO
6244	Educational attainment	c5_GO_biological_process	GO_NOREPINEPHRINE_BIOSYNTHETIC_PROCESS	-0.0510703	0.0567021	0.367761	318844	209	209	NO
6245	Educational attainment	c5_GO_biological_process	GO_CATECHOLAMINE_BIOSYNTHETIC_PROCESS	-0.0775845	0.0354154	0.0284742	318844	542	532	NO
6246	Educational attainment	c5_GO_biological_process	GO_CATECHOLAMINE_CATABOLIC_PROCESS	0.0583353	0.0630072	0.354524	318844	169	168	NO
6247	Educational attainment	c5_GO_biological_process	GO_CHOLINE_CATABOLIC_PROCESS	0.00173898	0.0425051	0.967366	318844	368	366	NO
6248	Educational attainment	c5_GO_biological_process	GO_SEROTONIN_METABOLIC_PROCESS	-0.166416	0.0430355	0.000110232	318844	360	359	NO
6249	Educational attainment	c5_GO_biological_process	GO_INDOLE_CONTAINING_COMPOUND_METABOLIC_PROCESS	-0.0799073	0.0278904	0.00416974	318844	860	858	NO
6250	Educational attainment	c5_GO_biological_process	GO_INDOLE_CONTAINING_COMPOUND_BIOSYNTHETIC_PROCESS	-0.0606832	0.0698601	0.385045	318844	135	135	NO
6251	Educational attainment	c5_GO_biological_process	GO_INDOLE_CONTAINING_COMPOUND_CATABOLIC_PROCESS	-0.0222216	0.0403523	0.581846	318844	411	410	NO
6252	Educational attainment	c5_GO_biological_process	GO_ETHANOLAMINE_CONTAINING_COMPOUND_METABOLIC_PROCESS	-0.00472302	0.0454596	0.917253	318844	326	326	NO
6253	Educational attainment	c5_GO_biological_process	GO_PIGMENT_METABOLIC_PROCESS	-0.0159816	0.0166746	0.337842	318844	2431	2411	NO
6254	Educational attainment	c5_GO_biological_process	GO_HORMONE_METABOLIC_PROCESS	-0.00674349	0.0091333	0.460307	318844	8332	8181	NO
6255	Educational attainment	c5_GO_biological_process	GO_HORMONE_BIOSYNTHETIC_PROCESS	-0.00373997	0.0158465	0.813423	318844	2692	2665	NO
6256	Educational attainment	c5_GO_biological_process	GO_HORMONE_CATABOLIC_PROCESS	-0.0600358	0.0371493	0.10608	318844	487	484	NO
6257	Educational attainment	c5_GO_biological_process	GO_PROGESTERONE_METABOLIC_PROCESS	-0.0176692	0.0325459	0.587197	318844	632	627	NO
6258	Educational attainment	c5_GO_biological_process	GO_PURINE_NUCLEOSIDE_BIOSYNTHETIC_PROCESS	-0.0541666	0.0324946	0.0955271	318844	632	629	NO
6259	Educational attainment	c5_GO_biological_process	GO_RIBONUCLEOSIDE_CATABOLIC_PROCESS	-0.00707052	0.0337308	0.833968	318844	589	585	NO
6260	Educational attainment	c5_GO_biological_process	GO_PHOTORECEPTOR_CELL_DEVELOPMENT	0.0202803	0.0150419	0.17758	318844	3003	2967	NO
6261	Educational attainment	c5_GO_biological_process	GO_EYE_PHOTORECEPTOR_CELL_DEVELOPMENT	0.01568	0.0173754	0.366833	318844	2238	2216	NO
6262	Educational attainment	c5_GO_biological_process	GO_EAR_MORPHOGENESIS	0.00202834	0.0111972	0.856252	318844	5476	5390	NO
6263	Educational attainment	c5_GO_biological_process	GO_INNER_EAR_MORPHOGENESIS	0.00488371	0.0116439	0.674908	318844	5056	4977	NO
6264	Educational attainment	c5_GO_biological_process	GO_OUTER_EAR_MORPHOGENESIS	-0.151142	0.0582815	0.00950629	318844	194	194	NO
6265	Educational attainment	c5_GO_biological_process	GO_MIDDLE_EAR_MORPHOGENESIS	-0.0526537	0.0486058	0.278685	318844	282	281	NO
6266	Educational attainment	c5_GO_biological_process	GO_ODONTOGENESIS_OF_DENTIN_CONTAINING_TOOTH	0.0114885	0.014865	0.439607	318844	3063	3037	NO
6267	Educational attainment	c5_GO_biological_process	GO_ODONTOGENESIS	0.0204513	0.0126596	0.106209	318844	4246	4204	NO
6268	Educational attainment	c5_GO_biological_process	GO_REGULATION_OF_ODONTOGENESIS	0.0437417	0.0368032	0.234625	318844	496	488	NO
6269	Educational attainment	c5_GO_biological_process	GO_POSITIVE_REGULATION_OF_ODONTOGENESIS	0.0891765	0.0637772	0.162039	318844	162	162	NO
6270	Educational attainment	c5_GO_biological_process	GO_REGULATION_OF_ODONTOGENESIS_OF_DENTIN_CONTAINING_TOOTH	0.02961	0.042445	0.485422	318844	374	366	NO
6271	Educational attainment	c5_GO_biological_process	GO_POSITIVE_REGULATION_OF_ODONTOGENESIS_OF_DENTIN_CONTAINING_TOOTH	0.0572962	0.0795903	0.471594	318844	104	104	NO
6272	Educational attainment	c5_GO_biological_process	GO_MECHANORECEPTOR_DIFFERENTIATION	-0.0193668	0.012236	0.113474	318844	4563	4502	NO
6273	Educational attainment	c5_GO_biological_process	GO_INNER_EAR_AUDITORY_RECEPTOR_CELL_DIFFERENTIATION	-0.00968419	0.0184739	0.600134	318844	1975	1960	NO
6274	Educational attainment	c5_GO_biological_process	GO_GAMMA_DELTA_T_CELL_DIFFERENTIATION	-0.0155432	0.0459686	0.735268	318844	316	316	NO
6275	Educational attainment	c5_GO_biological_process	GO_RESPONSE_TO_DRUG	-0.0127477	0.00682901	0.0619455	318844	15408	14965	NO
6276	Educational attainment	c5_GO_biological_process	GO_DETECTION_OF_BACTERIAL_LIPOPROTEIN	0.00390455	0.0437169	0.928832	318844	357	349	NO
6277	Educational attainment	c5_GO_biological_process	GO_SERINE_PHOSPHORYLATION_OF_STAT_PROTEIN	0.0091693	0.0569779	0.872151	318844	217	208	NO
6278	Educational attainment	c5_GO_biological_process	GO_POSITIVE_REGULATION_OF_TYROSINE_PHOSPHORYLATION_OF_STAT_PROTEIN	-0.017048	0.0193435	0.37814	318844	1793	1781	NO
6279	Educational attainment	c5_GO_biological_process	GO_NEGATIVE_REGULATION_OF_TYROSINE_PHOSPHORYLATION_OF_STAT_PROTEIN	-0.0932391	0.0342329	0.00645649	318844	571	569	NO
6280	Educational attainment	c5_GO_biological_process	GO_TUMOR_NECROSIS_FACTOR_BIOSYNTHETIC_PROCESS	0.0419444	0.0259248	0.105679	318844	992	987	NO
6281	Educational attainment	c5_GO_biological_process	GO_POSITIVE_REGULATION_OF_TUMOR_NECROSIS_FACTOR_BIOSYNTHETIC_PROCESS	0.0284922	0.0310862	0.359377	318844	689	686	NO
6282	Educational attainment	c5_GO_biological_process	GO_NEGATIVE_REGULATION_OF_TUMOR_NECROSIS_FACTOR_BIOSYNTHETIC_PROCESS	0.0877648	0.0556241	0.114608	318844	215	214	NO
6283	Educational attainment	c5_GO_biological_process	GO_BENZENE_CONTAINING_COMPOUND_METABOLIC_PROCESS	-0.025767	0.0268976	0.338081	318844	926	923	NO
6284	Educational attainment	c5_GO_biological_process	GO_HYPEROSMOTIC_SALINITY_RESPONSE	-0.0700342	0.0412245	0.0893486	318844	396	395	NO
6285	Educational attainment	c5_GO_biological_process	GO_HEMOGLOBIN_BIOSYNTHETIC_PROCESS	0.029797	0.0529577	0.573669	318844	243	236	NO
6286	Educational attainment	c5_GO_biological_process	GO_RESPONSE_TO_HYDROGEN_PEROXIDE	-0.0124532	0.0123513	0.313333	318844	4463	4425	NO
6287	Educational attainment	c5_GO_biological_process	GO_NEURON_MATURATION	-0.0372829	0.0172881	0.0310408	318844	2261	2240	NO
6288	Educational attainment	c5_GO_biological_process	GO_SUPEROXIDE_ANION_GENERATION	-0.00151675	0.0213762	0.943433	318844	1468	1460	NO
6289	Educational attainment	c5_GO_biological_process	GO_PTERIDINE_CONTAINING_COMPOUND_METABOLIC_PROCESS	0.0181249	0.0207991	0.383523	318844	1555	1546	NO
6290	Educational attainment	c5_GO_biological_process	GO_PTERIDINE_CONTAINING_COMPOUND_BIOSYNTHETIC_PROCESS	-0.00993413	0.0352811	0.778273	318844	540	536	NO
6291	Educational attainment	c5_GO_biological_process	GO_RETINOL_METABOLIC_PROCESS	-0.00522404	0.0195335	0.789131	318844	1773	1757	NO
6292	Educational attainment	c5_GO_biological_process	GO_RETINOIC_ACID_METABOLIC_PROCESS	-0.0462458	0.0243269	0.057301	318844	1140	1129	NO
6293	Educational attainment	c5_GO_biological_process	GO_RETINAL_METABOLIC_PROCESS	-0.0956906	0.0347941	0.00595625	318844	556	550	NO
6294	Educational attainment	c5_GO_biological_process	GO_ANTIGEN_PROCESSING_AND_PRESENTATION_OF_EXOGENOUS_PEPTIDE_ANTIGEN_VIA_MHC_CLASS_I	-0.00426199	0.0190676	0.823131	318844	1862	1848	NO
6295	Educational attainment	c5_GO_biological_process	GO_HOMEOSTATIC_PROCESS	-0.013375	0.00351935	0.000144481	318844	77474	68378	NO
6296	Educational attainment	c5_GO_biological_process	GO_RESPONSE_TO_STARVATION	-0.0154813	0.0092544	0.0943566	318844	8092	7974	NO
6297	Educational attainment	c5_GO_biological_process	GO_FEAR_RESPONSE	-0.0342742	0.0243799	0.159774	318844	1130	1124	NO
6298	Educational attainment	c5_GO_biological_process	GO_REGULATION_OF_HAIR_CYCLE	-0.00263607	0.0241007	0.912903	318844	1161	1150	NO
6299	Educational attainment	c5_GO_biological_process	GO_POSITIVE_REGULATION_OF_HAIR_CYCLE	-0.00952343	0.0430352	0.824864	318844	365	362	NO
6300	Educational attainment	c5_GO_biological_process	GO_NEGATIVE_REGULATION_OF_HAIR_CYCLE	0.0562163	0.0440382	0.201768	318844	343	343	NO
6301	Educational attainment	c5_GO_biological_process	GO_ANAGEN	-0.00744044	0.0484349	0.877912	318844	287	282	NO
6302	Educational attainment	c5_GO_biological_process	GO_REGULATION_OF_CELL_FATE_SPECIFICATION	-0.010599	0.0540008	0.844395	318844	227	227	NO
6303	Educational attainment	c5_GO_biological_process	GO_REGULATION_OF_MESODERMAL_CELL_FATE_SPECIFICATION	-0.154148	0.0795885	0.0527685	318844	104	104	NO
6304	Educational attainment	c5_GO_biological_process	GO_RETINAL_CONE_CELL_DIFFERENTIATION	0.0181234	0.0412247	0.660209	318844	394	390	NO
6305	Educational attainment	c5_GO_biological_process	GO_MUSCLE_CELL_DIFFERENTIATION	-0.0215461	0.00653464	0.000976617	318844	16956	16421	NO
6306	Educational attainment	c5_GO_biological_process	GO_MUSCLE_CELL_FATE_COMMITMENT	-0.0194731	0.0496886	0.695131	318844	268	267	NO
6307	Educational attainment	c5_GO_biological_process	GO_OVULATION_CYCLE	0.016734	0.0168388	0.320333	318844	2376	2368	NO
6308	Educational attainment	c5_GO_biological_process	GO_SPERM_EJACULATION	0.124103	0.0720269	0.0848867	318844	127	127	NO
6309	Educational attainment	c5_GO_biological_process	GO_THIAMINE_CONTAINING_COMPOUND_METABOLIC_PROCESS	0.0347879	0.0728924	0.633184	318844	127	127	NO
6310	Educational attainment	c5_GO_biological_process	GO_FLAVIN_CONTAINING_COMPOUND_METABOLIC_PROCESS	-0.0514458	0.0503496	0.30689	318844	262	261	NO
6311	Educational attainment	c5_GO_biological_process	GO_FIBRINOLYSIS	0.0198731	0.0259509	0.443798	318844	992	989	NO
6312	Educational attainment	c5_GO_biological_process	GO_EMBRYONIC_DIGIT_MORPHOGENESIS	0.0153624	0.0154178	0.319053	318844	2857	2825	NO
6313	Educational attainment	c5_GO_biological_process	GO_DRUG_CATABOLIC_PROCESS	-0.0251369	0.0252917	0.320282	318844	1050	1045	NO
6314	Educational attainment	c5_GO_biological_process	GO_DEFENSE_RESPONSE_TO_BACTERIUM	-0.00346557	0.00984573	0.724848	318844	7151	7016	NO
6315	Educational attainment	c5_GO_biological_process	GO_HYDROGEN_PEROXIDE_METABOLIC_PROCESS	0.00646724	0.0190019	0.733596	318844	1873	1855	NO
6316	Educational attainment	c5_GO_biological_process	GO_HYDROGEN_PEROXIDE_CATABOLIC_PROCESS	0.00307118	0.0225473	0.891655	318844	1328	1319	NO
6317	Educational attainment	c5_GO_biological_process	GO_CIRCADIAN_SLEEP_WAKE_CYCLE	-0.0283207	0.0283944	0.31857	318844	842	831	NO
6318	Educational attainment	c5_GO_biological_process	GO_CIRCADIAN_SLEEP_WAKE_CYCLE_REM_SLEEP	-0.0290187	0.0660561	0.660442	318844	161	152	NO
6319	Educational attainment	c5_GO_biological_process	GO_CIRCADIAN_SLEEP_WAKE_CYCLE_NON_REM_SLEEP	-0.0242274	0.0471109	0.607068	318844	310	301	NO
6320	Educational attainment	c5_GO_biological_process	GO_REGULATION_OF_CIRCADIAN_SLEEP_WAKE_CYCLE	-0.0021097	0.0335266	0.949825	318844	608	597	NO
6321	Educational attainment	c5_GO_biological_process	GO_REGULATION_OF_CIRCADIAN_RHYTHM	-0.035452	0.0140339	0.0115319	318844	3460	3416	NO
6322	Educational attainment	c5_GO_biological_process	GO_POSITIVE_REGULATION_OF_CIRCADIAN_RHYTHM	-0.0787482	0.0396251	0.0468863	318844	429	426	NO
6323	Educational attainment	c5_GO_biological_process	GO_NEGATIVE_REGULATION_OF_CIRCADIAN_RHYTHM	0.0167143	0.0394839	0.672062	318844	427	424	NO
6324	Educational attainment	c5_GO_biological_process	GO_EATING_BEHAVIOR	-0.00733544	0.0260034	0.777871	318844	988	988	NO
6325	Educational attainment	c5_GO_biological_process	GO_DRINKING_BEHAVIOR	-0.0920287	0.0611902	0.132588	318844	182	180	NO
6326	Educational attainment	c5_GO_biological_process	GO_LONG_CHAIN_FATTY_ACID_CATABOLIC_PROCESS	-0.0152848	0.0384125	0.690695	318844	452	452	NO
6327	Educational attainment	c5_GO_biological_process	GO_LONG_CHAIN_FATTY_ACID_BIOSYNTHETIC_PROCESS	0.0138361	0.0219656	0.528761	318844	1401	1388	NO
6328	Educational attainment	c5_GO_biological_process	GO_VERY_LONG_CHAIN_FATTY_ACID_CATABOLIC_PROCESS	0.0259242	0.0484333	0.592474	318844	282	281	NO
6329	Educational attainment	c5_GO_biological_process	GO_REGULATION_OF_SULFUR_METABOLIC_PROCESS	0.026709	0.0345397	0.439356	318844	556	556	NO
6330	Educational attainment	c5_GO_biological_process	GO_DNA_DAMAGE_RESPONSE_DETECTION_OF_DNA_DAMAGE	-0.00155627	0.0224008	0.944613	318844	1332	1327	NO
6331	Educational attainment	c5_GO_biological_process	GO_SIGNAL_TRANSDUCTION_IN_RESPONSE_TO_DNA_DAMAGE	-0.0121652	0.0114348	0.287387	318844	5256	5182	NO
6332	Educational attainment	c5_GO_biological_process	GO_INTRINSIC_APOPTOTIC_SIGNALING_PATHWAY_IN_RESPONSE_TO_DNA_DAMAGE_BY_P53_CLASS_MEDIATOR	-0.00523191	0.0196272	0.789805	318844	1762	1733	NO
6333	Educational attainment	c5_GO_biological_process	GO_DNA_DAMAGE_RESPONSE_SIGNAL_TRANSDUCTION_RESULTING_IN_TRANSCRIPTION	-0.000993279	0.0245782	0.967764	318844	1116	1106	NO
6334	Educational attainment	c5_GO_biological_process	GO_ATP_SYNTHESIS_COUPLED_ELECTRON_TRANSPORT	-0.0304419	0.0194602	0.117744	318844	1786	1766	NO
6335	Educational attainment	c5_GO_biological_process	GO_TRNA_3_END_PROCESSING	0.0591576	0.0533	0.267043	318844	235	234	NO
6336	Educational attainment	c5_GO_biological_process	GO_MRNA_TRANSCRIPTION_BY_RNA_POLYMERASE_II	-0.0692531	0.0541195	0.200675	318844	230	227	NO
6337	Educational attainment	c5_GO_biological_process	GO_NUCLEOLAR_LARGE_RRNA_TRANSCRIPTION_BY_RNA_POLYMERASE_I	-0.0545853	0.0309066	0.0773735	318844	701	694	NO
6338	Educational attainment	c5_GO_biological_process	GO_5S_CLASS_RRNA_TRANSCRIPTION_BY_RNA_POLYMERASE_III	-0.0536901	0.0399126	0.178564	318844	425	423	NO
6339	Educational attainment	c5_GO_biological_process	GO_SNRNA_TRANSCRIPTION_BY_RNA_POLYMERASE_III	0.00806146	0.0305557	0.791912	318844	721	720	NO
6340	Educational attainment	c5_GO_biological_process	GO_VITAMIN_B6_METABOLIC_PROCESS	0.0392857	0.0547326	0.472896	318844	222	222	NO
6341	Educational attainment	c5_GO_biological_process	GO_PYRUVATE_BIOSYNTHETIC_PROCESS	-0.138688	0.0548571	0.0114667	318844	222	222	NO
6342	Educational attainment	c5_GO_biological_process	GO_XENOBIOTIC_TRANSPORT	0.0026241	0.018555	0.887536	318844	1953	1942	NO
6343	Educational attainment	c5_GO_biological_process	GO_TRIPEPTIDE_TRANSPORT	0.0761947	0.0472723	0.107001	318844	298	298	NO
6344	Educational attainment	c5_GO_biological_process	GO_D_AMINO_ACID_TRANSPORT	-0.0156318	0.0522942	0.765001	318844	245	245	NO
6345	Educational attainment	c5_GO_biological_process	GO_ACTIVATION_OF_JANUS_KINASE_ACTIVITY	-0.0636676	0.0327028	0.0515529	318844	623	622	NO
6346	Educational attainment	c5_GO_biological_process	GO_AMYLOID_PRECURSOR_PROTEIN_METABOLIC_PROCESS	-0.0453496	0.0164253	0.00576359	318844	2511	2486	NO
6347	Educational attainment	c5_GO_biological_process	GO_AMYLOID_PRECURSOR_PROTEIN_BIOSYNTHETIC_PROCESS	-0.017899	0.0315749	0.5708	318844	670	668	NO
6348	Educational attainment	c5_GO_biological_process	GO_NEGATIVE_REGULATION_OF_AMYLOID_PRECURSOR_PROTEIN_BIOSYNTHETIC_PROCESS	0.0399045	0.0430963	0.354479	318844	360	360	NO
6349	Educational attainment	c5_GO_biological_process	GO_AMYLOID_PRECURSOR_PROTEIN_CATABOLIC_PROCESS	-0.0415774	0.0186929	0.026133	318844	1941	1919	NO
6350	Educational attainment	c5_GO_biological_process	GO_SEQUESTERING_OF_ACTIN_MONOMERS	0.0879142	0.0544857	0.106631	318844	224	222	NO
6351	Educational attainment	c5_GO_biological_process	GO_CYTOPLASMIC_SEQUESTERING_OF_TRANSCRIPTION_FACTOR	-0.0625205	0.0322373	0.0524556	318844	640	637	NO
6352	Educational attainment	c5_GO_biological_process	GO_REGULATION_OF_GOLGI_TO_PLASMA_MEMBRANE_PROTEIN_TRANSPORT	0.00535121	0.0517605	0.917658	318844	250	248	NO
6353	Educational attainment	c5_GO_biological_process	GO_NEGATIVE_REGULATION_OF_GOLGI_TO_PLASMA_MEMBRANE_PROTEIN_TRANSPORT	0.121317	0.0799737	0.129278	318844	103	103	NO
6354	Educational attainment	c5_GO_biological_process	GO_GOLGI_TO_PLASMA_MEMBRANE_PROTEIN_TRANSPORT	-0.0401829	0.0194146	0.0384787	318844	1790	1779	NO
6355	Educational attainment	c5_GO_biological_process	GO_CAMERA_TYPE_EYE_DEVELOPMENT	-0.0205098	0.00720322	0.00440926	318844	13756	13375	NO
6356	Educational attainment	c5_GO_biological_process	GO_MYELOID_DENDRITIC_CELL_DIFFERENTIATION	-0.0190644	0.044429	0.667853	318844	336	335	NO
6357	Educational attainment	c5_GO_biological_process	GO_T_CELL_HOMEOSTASIS	-0.0169377	0.0234431	0.469987	318844	1219	1211	NO
6358	Educational attainment	c5_GO_biological_process	GO_REGULATION_OF_MACROPHAGE_ACTIVATION	-0.0478133	0.016871	0.00459654	318844	2387	2356	NO
6359	Educational attainment	c5_GO_biological_process	GO_NEGATIVE_REGULATION_OF_MACROPHAGE_ACTIVATION	-0.0861541	0.033498	0.0101142	318844	596	596	NO
6360	Educational attainment	c5_GO_biological_process	GO_POSITIVE_REGULATION_OF_MACROPHAGE_ACTIVATION	-0.0122231	0.0278406	0.660633	318844	864	861	NO
6361	Educational attainment	c5_GO_biological_process	GO_AMINO_ACID_ACTIVATION	-0.000914445	0.0192481	0.962108	318844	1811	1802	NO
6362	Educational attainment	c5_GO_biological_process	GO_ATP_DEPENDENT_CHROMATIN_REMODELING	-0.00317874	0.0160522	0.843025	318844	2624	2607	NO
6363	Educational attainment	c5_GO_biological_process	GO_DNA_METHYLATION_INVOLVED_IN_GAMETE_GENERATION	0.00240472	0.0184804	0.89647	318844	1972	1959	NO
6364	Educational attainment	c5_GO_biological_process	GO_EXTRACELLULAR_STRUCTURE_ORGANIZATION	-0.00249629	0.00550696	0.650335	318844	24827	23706	NO
6365	Educational attainment	c5_GO_biological_process	GO_PENILE_ERECTION	0.119014	0.053763	0.0268515	318844	228	228	NO
6855	Educational attainment	c5_GO_biological_process	GO_NEGATIVE_REGULATION_OF_NUCLEOBASE_CONTAINING_COMPOUND_METABOLIC_PROCESS	-0.0252284	0.00437243	7.93948e-09	318844	42794	39734	YES
6367	Educational attainment	c5_GO_biological_process	GO_NEGATIVE_REGULATION_OF_CATALYTIC_ACTIVITY	-0.0107053	0.00513552	0.0371106	318844	29076	27603	NO
6368	Educational attainment	c5_GO_biological_process	GO_REGULATION_OF_GTPASE_ACTIVITY	-0.0172431	0.00565242	0.00228422	318844	23389	22393	NO
6369	Educational attainment	c5_GO_biological_process	GO_AMINO_ACID_IMPORT	-0.0115166	0.0206845	0.577683	318844	1577	1567	NO
6370	Educational attainment	c5_GO_biological_process	GO_CELLULAR_METABOLIC_COMPOUND_SALVAGE	0.0344186	0.0245007	0.160082	318844	1120	1113	NO
6371	Educational attainment	c5_GO_biological_process	GO_PURINE_CONTAINING_COMPOUND_SALVAGE	0.000393656	0.034666	0.99094	318844	559	556	NO
6372	Educational attainment	c5_GO_biological_process	GO_AMINO_ACID_SALVAGE	-0.00469192	0.055238	0.932309	318844	218	218	NO
6373	Educational attainment	c5_GO_biological_process	GO_RECEPTOR_METABOLIC_PROCESS	-0.0297554	0.0100732	0.00313805	318844	6782	6702	NO
6374	Educational attainment	c5_GO_biological_process	GO_RECEPTOR_CLUSTERING	-0.00997443	0.0163112	0.540864	318844	2558	2523	NO
6375	Educational attainment	c5_GO_biological_process	GO_REGULATION_OF_VASCULAR_PERMEABILITY	-0.0212215	0.0214794	0.323156	318844	1460	1451	NO
6376	Educational attainment	c5_GO_biological_process	GO_NEGATIVE_REGULATION_OF_VASCULAR_PERMEABILITY	-0.0209529	0.0327565	0.522398	318844	626	622	NO
6377	Educational attainment	c5_GO_biological_process	GO_POSITIVE_REGULATION_OF_VASCULAR_PERMEABILITY	-0.0623005	0.0351155	0.0760378	318844	540	537	NO
6378	Educational attainment	c5_GO_biological_process	GO_POSITIVE_REGULATION_OF_I_KAPPAB_KINASE_NF_KAPPAB_SIGNALING	0.0028326	0.0113698	0.803258	318844	5320	5236	NO
6379	Educational attainment	c5_GO_biological_process	GO_NEGATIVE_REGULATION_OF_I_KAPPAB_KINASE_NF_KAPPAB_SIGNALING	-0.0133291	0.0205592	0.516772	318844	1598	1582	NO
6380	Educational attainment	c5_GO_biological_process	GO_SURFACTANT_HOMEOSTASIS	-0.0394537	0.0377427	0.295869	318844	466	465	NO
6381	Educational attainment	c5_GO_biological_process	GO_STRESS_FIBER_ASSEMBLY	-0.0248349	0.0122998	0.0434747	318844	4525	4466	NO
6382	Educational attainment	c5_GO_biological_process	GO_INDUCTION_OF_BACTERIAL_AGGLUTINATION	-0.0667858	0.0437812	0.127149	318844	359	347	NO
6383	Educational attainment	c5_GO_biological_process	GO_UBIQUITIN_DEPENDENT_PROTEIN_CATABOLIC_PROCESS_VIA_THE_MULTIVESICULAR_BODY_SORTING_PATHWAY	0.0774011	0.028429	0.00647707	318844	830	827	NO
6384	Educational attainment	c5_GO_biological_process	GO_PEPTIDE_CATABOLIC_PROCESS	0.0053727	0.019697	0.785032	318844	1741	1723	NO
6385	Educational attainment	c5_GO_biological_process	GO_NUCLEOTIDE_SALVAGE	0.0566314	0.0359297	0.114987	318844	518	516	NO
6386	Educational attainment	c5_GO_biological_process	GO_NUCLEOSIDE_SALVAGE	0.039895	0.0413317	0.334425	318844	392	390	NO
6387	Educational attainment	c5_GO_biological_process	GO_RESPONSE_TO_LEUCINE	-0.0587089	0.0337579	0.0820149	318844	592	589	NO
6388	Educational attainment	c5_GO_biological_process	GO_MYELIN_MAINTENANCE	0.0572293	0.0363581	0.115478	318844	510	503	NO
6389	Educational attainment	c5_GO_biological_process	GO_NEGATIVE_REGULATION_OF_PROTEIN_CONTAINING_COMPLEX_DISASSEMBLY	-0.0196006	0.0125069	0.117074	318844	4360	4310	NO
6390	Educational attainment	c5_GO_biological_process	GO_POSITIVE_REGULATION_OF_PROTEIN_CONTAINING_COMPLEX_DISASSEMBLY	-0.0145502	0.0201782	0.470858	318844	1660	1641	NO
6391	Educational attainment	c5_GO_biological_process	GO_REGULATION_OF_PROTEIN_CONTAINING_COMPLEX_DISASSEMBLY	-0.0258828	0.0106101	0.0147097	318844	6106	6022	NO
6392	Educational attainment	c5_GO_biological_process	GO_TELOMERE_MAINTENANCE_IN_RESPONSE_TO_DNA_DAMAGE	-0.00649601	0.0288919	0.822105	318844	801	796	NO
6393	Educational attainment	c5_GO_biological_process	GO_PROTEASOME_ASSEMBLY	-0.00185177	0.046798	0.968436	318844	304	304	NO
6394	Educational attainment	c5_GO_biological_process	GO_ERYTHROCYTE_MATURATION	-0.0395673	0.0356513	0.267068	318844	529	523	NO
6395	Educational attainment	c5_GO_biological_process	GO_SODIUM_INDEPENDENT_ORGANIC_ANION_TRANSPORT	0.0348776	0.0277443	0.208716	318844	866	864	NO
6396	Educational attainment	c5_GO_biological_process	GO_REGULATION_OF_PROTEIN_CONTAINING_COMPLEX_ASSEMBLY	-0.0127925	0.00619984	0.0390787	318844	19007	18361	NO
6397	Educational attainment	c5_GO_biological_process	GO_REGULATION_OF_CARBOHYDRATE_BIOSYNTHETIC_PROCESS	-0.017883	0.0142231	0.208638	318844	3384	3341	NO
6398	Educational attainment	c5_GO_biological_process	GO_REGULATION_OF_POTASSIUM_ION_TRANSPORT	-0.056659	0.0134022	2.36272e-05	318844	3778	3746	NO
6399	Educational attainment	c5_GO_biological_process	GO_NEGATIVE_REGULATION_OF_POTASSIUM_ION_TRANSPORT	-0.0913086	0.0253886	0.000322653	318844	1042	1037	NO
6400	Educational attainment	c5_GO_biological_process	GO_POSITIVE_REGULATION_OF_POTASSIUM_ION_TRANSPORT	-0.0601694	0.0188778	0.00143618	318844	1880	1874	NO
6401	Educational attainment	c5_GO_biological_process	GO_REGULATION_OF_ION_TRANSPORT	-0.023577	0.00541586	1.34132e-05	318844	25820	24597	NO
6402	Educational attainment	c5_GO_biological_process	GO_POSITIVE_REGULATION_OF_ION_TRANSPORT	-0.0281271	0.0083047	0.000706994	318844	10190	9953	NO
6403	Educational attainment	c5_GO_biological_process	GO_NEGATIVE_REGULATION_OF_ION_TRANSPORT	-0.0441732	0.0116215	0.000144149	318844	5071	5005	NO
6404	Educational attainment	c5_GO_biological_process	GO_ANOIKIS	-0.0121836	0.0269401	0.65109	318844	915	914	NO
6405	Educational attainment	c5_GO_biological_process	GO_APOPTOTIC_CELL_CLEARANCE	-0.0156874	0.0162855	0.335411	318844	2554	2527	NO
6406	Educational attainment	c5_GO_biological_process	GO_RESPONSE_TO_ALKALOID	-0.0329624	0.0118078	0.00524544	318844	4925	4854	NO
6407	Educational attainment	c5_GO_biological_process	GO_APICAL_JUNCTION_ASSEMBLY	-0.031638	0.0146594	0.0309122	318844	3153	3129	NO
6408	Educational attainment	c5_GO_biological_process	GO_REGULATION_OF_LEUKOCYTE_DEGRANULATION	-0.0195283	0.0204868	0.340483	318844	1606	1595	NO
6409	Educational attainment	c5_GO_biological_process	GO_NEGATIVE_REGULATION_OF_LEUKOCYTE_DEGRANULATION	-0.0468852	0.043468	0.28076	318844	356	355	NO
6410	Educational attainment	c5_GO_biological_process	GO_POSITIVE_REGULATION_OF_LEUKOCYTE_DEGRANULATION	0.021394	0.0318635	0.50195	318844	659	655	NO
6411	Educational attainment	c5_GO_biological_process	GO_NEGATIVE_REGULATION_OF_MAST_CELL_DEGRANULATION	-0.0884724	0.0770501	0.250869	318844	113	113	NO
6412	Educational attainment	c5_GO_biological_process	GO_EOSINOPHIL_ACTIVATION	-0.0647933	0.0811677	0.424717	318844	101	101	NO
6413	Educational attainment	c5_GO_biological_process	GO_REGULATION_OF_NEUTROPHIL_DEGRANULATION	-0.0494174	0.0412777	0.231231	318844	397	393	NO
6414	Educational attainment	c5_GO_biological_process	GO_NATURAL_KILLER_CELL_DEGRANULATION	-0.0767943	0.0468783	0.101389	318844	306	306	NO
6415	Educational attainment	c5_GO_biological_process	GO_PROTEIN_TRANSPORT_TO_VACUOLE_INVOLVED_IN_UBIQUITIN_DEPENDENT_PROTEIN_CATABOLIC_PROCESS_VIA_THE_MULTIVESICULAR_BODY_SORTING_PATHWAY	0.114684	0.0703843	0.10323	318844	134	134	NO
6416	Educational attainment	c5_GO_biological_process	GO_RESPONSE_TO_DSRNA	-0.0192072	0.0224523	0.392294	318844	1343	1323	NO
6417	Educational attainment	c5_GO_biological_process	GO_ENUCLEATE_ERYTHROCYTE_DIFFERENTIATION	-0.261746	0.0667211	8.74785e-05	318844	148	148	NO
6418	Educational attainment	c5_GO_biological_process	GO_CD4_POSITIVE_ALPHA_BETA_T_CELL_DIFFERENTIATION	-0.0243804	0.0189437	0.198097	318844	1878	1868	NO
6419	Educational attainment	c5_GO_biological_process	GO_POSITIVE_T_CELL_SELECTION	-0.0255067	0.0259123	0.324945	318844	1005	999	NO
6420	Educational attainment	c5_GO_biological_process	GO_CD4_POSITIVE_OR_CD8_POSITIVE_ALPHA_BETA_T_CELL_LINEAGE_COMMITMENT	-0.0620867	0.0332747	0.0620588	318844	609	606	NO
6421	Educational attainment	c5_GO_biological_process	GO_REGULATION_OF_CD4_POSITIVE_ALPHA_BETA_T_CELL_DIFFERENTIATION	-0.00604654	0.0237895	0.799365	318844	1185	1183	NO
6422	Educational attainment	c5_GO_biological_process	GO_NEGATIVE_REGULATION_OF_CD4_POSITIVE_ALPHA_BETA_T_CELL_DIFFERENTIATION	-0.0238751	0.0368028	0.516514	318844	496	495	NO
6423	Educational attainment	c5_GO_biological_process	GO_POSITIVE_REGULATION_OF_CD4_POSITIVE_ALPHA_BETA_T_CELL_DIFFERENTIATION	0.0041574	0.0296684	0.888558	318844	758	757	NO
6424	Educational attainment	c5_GO_biological_process	GO_CD8_POSITIVE_ALPHA_BETA_T_CELL_DIFFERENTIATION	-0.00496384	0.053416	0.925961	318844	238	236	NO
6425	Educational attainment	c5_GO_biological_process	GO_REGULATION_OF_CD8_POSITIVE_ALPHA_BETA_T_CELL_DIFFERENTIATION	0.0280944	0.0770415	0.715361	318844	113	113	NO
6426	Educational attainment	c5_GO_biological_process	GO_POSITIVE_REGULATION_OF_MEMORY_T_CELL_DIFFERENTIATION	-0.03301	0.0520815	0.526202	318844	248	248	NO
6427	Educational attainment	c5_GO_biological_process	GO_NEGATIVE_T_CELL_SELECTION	0.0388427	0.0414937	0.349216	318844	389	388	NO
6428	Educational attainment	c5_GO_biological_process	GO_POSITIVE_REGULATION_OF_DNA_BINDING	-0.0161662	0.0222089	0.466666	318844	1366	1351	NO
6429	Educational attainment	c5_GO_biological_process	GO_NEGATIVE_REGULATION_OF_DNA_BINDING	0.00911226	0.0208863	0.662635	318844	1536	1527	NO
6430	Educational attainment	c5_GO_biological_process	GO_REGULATION_OF_PROTEIN_BINDING	-0.0313145	0.00937167	0.000833651	318844	7940	7780	NO
6431	Educational attainment	c5_GO_biological_process	GO_CORTISOL_SECRETION	0.0956059	0.100668	0.342257	318844	66	66	NO
6432	Educational attainment	c5_GO_biological_process	GO_STEROID_HORMONE_MEDIATED_SIGNALING_PATHWAY	-0.00864758	0.0129984	0.505872	318844	4038	3994	NO
6433	Educational attainment	c5_GO_biological_process	GO_SKELETAL_MUSCLE_TISSUE_REGENERATION	-0.00171508	0.0203972	0.93299	318844	1619	1611	NO
6434	Educational attainment	c5_GO_biological_process	GO_REGULATION_OF_MAP_KINASE_ACTIVITY	-0.0266825	0.00747187	0.0003556	318844	12687	12371	NO
6435	Educational attainment	c5_GO_biological_process	GO_POSITIVE_REGULATION_OF_MAP_KINASE_ACTIVITY	-0.0180014	0.00842784	0.0326851	318844	9855	9637	NO
6436	Educational attainment	c5_GO_biological_process	GO_NEGATIVE_REGULATION_OF_MAP_KINASE_ACTIVITY	-0.0500219	0.0159597	0.00172304	318844	2655	2630	NO
6437	Educational attainment	c5_GO_biological_process	GO_REGULATION_OF_MAPK_CASCADE	-0.0208291	0.00554745	0.000173571	318844	24316	23295	NO
6438	Educational attainment	c5_GO_biological_process	GO_NEGATIVE_REGULATION_OF_MAPK_CASCADE	-0.0392079	0.0108814	0.000314387	318844	5808	5727	NO
6439	Educational attainment	c5_GO_biological_process	GO_POSITIVE_REGULATION_OF_MAPK_CASCADE	-0.0167512	0.00643232	0.00920875	318844	17550	16956	NO
6440	Educational attainment	c5_GO_biological_process	GO_POSITIVE_REGULATION_OF_SKELETAL_MUSCLE_TISSUE_REGENERATION	-0.0404699	0.0581337	0.486334	318844	197	197	NO
6441	Educational attainment	c5_GO_biological_process	GO_REGULATION_OF_SKELETAL_MUSCLE_TISSUE_REGENERATION	-0.0431182	0.0507422	0.395464	318844	259	259	NO
6442	Educational attainment	c5_GO_biological_process	GO_NEGATIVE_REGULATION_OF_DNA_BINDING_TRANSCRIPTION_FACTOR_ACTIVITY	-0.00758531	0.0111052	0.494581	318844	5587	5500	NO
6443	Educational attainment	c5_GO_biological_process	GO_RESPONSE_TO_PEPTIDE_HORMONE	-0.0123594	0.00673699	0.0665718	318844	15851	15396	NO
6444	Educational attainment	c5_GO_biological_process	GO_RESPONSE_TO_CORTICOTROPIN_RELEASING_HORMONE	-0.114266	0.0824106	0.165582	318844	98	98	NO
6445	Educational attainment	c5_GO_biological_process	GO_REGULATION_OF_SECONDARY_METABOLIC_PROCESS	0.0222143	0.03448	0.519404	318844	568	561	NO
6446	Educational attainment	c5_GO_biological_process	GO_REGULATION_OF_CELLULAR_RESPIRATION	-0.0179959	0.0231942	0.43782	318844	1251	1242	NO
6447	Educational attainment	c5_GO_biological_process	GO_PROTON_TRANSPORTING_ATP_SYNTHASE_COMPLEX_ASSEMBLY	0.0190441	0.060339	0.752292	318844	186	186	NO
6448	Educational attainment	c5_GO_biological_process	GO_REGULATION_OF_ATPASE_ACTIVITY	0.014057	0.016306	0.388646	318844	2533	2518	NO
6449	Educational attainment	c5_GO_biological_process	GO_REGULATION_OF_GENERATION_OF_PRECURSOR_METABOLITES_AND_ENERGY	-0.0194147	0.0107284	0.0703494	318844	5989	5903	NO
6450	Educational attainment	c5_GO_biological_process	GO_REGULATION_OF_CARBOHYDRATE_CATABOLIC_PROCESS	-0.0137568	0.0137382	0.316655	318844	3600	3559	NO
6451	Educational attainment	c5_GO_biological_process	GO_REGULATION_OF_CELLULAR_CARBOHYDRATE_CATABOLIC_PROCESS	0.0441072	0.0544853	0.418214	318844	224	223	NO
6452	Educational attainment	c5_GO_biological_process	GO_PIGMENTATION	-0.0371112	0.012114	0.00218774	318844	4640	4595	NO
6453	Educational attainment	c5_GO_biological_process	GO_PIGMENT_ACCUMULATION	-0.0630751	0.0430979	0.143323	318844	362	359	NO
6454	Educational attainment	c5_GO_biological_process	GO_REGULATION_OF_RNA_SPLICING	-0.0215725	0.0135829	0.112241	318844	3692	3650	NO
6455	Educational attainment	c5_GO_biological_process	GO_HISTONE_EXCHANGE	-0.00724003	0.0208115	0.727927	318844	1552	1548	NO
6456	Educational attainment	c5_GO_biological_process	GO_RNA_STABILIZATION	-0.0460191	0.0242164	0.0573909	318844	1158	1145	NO
6457	Educational attainment	c5_GO_biological_process	GO_PROTEIN_KINASE_B_SIGNALING	-0.0285891	0.00861293	0.000902446	318844	9405	9234	NO
6458	Educational attainment	c5_GO_biological_process	GO_MUSCLE_ADAPTATION	-0.0320314	0.013616	0.0186493	318844	3667	3625	NO
6459	Educational attainment	c5_GO_biological_process	GO_SKELETAL_MUSCLE_ADAPTATION	-0.0330923	0.0296873	0.264982	318844	756	755	NO
6460	Educational attainment	c5_GO_biological_process	GO_REGULATION_OF_MUSCLE_ADAPTATION	-0.0399818	0.015391	0.00938423	318844	2860	2830	NO
6461	Educational attainment	c5_GO_biological_process	GO_MITOCHONDRIAL_DNA_REPAIR	0.10139	0.0437809	0.0205671	318844	346	344	NO
6462	Educational attainment	c5_GO_biological_process	GO_REGULATION_OF_JUN_KINASE_ACTIVITY	-0.00751718	0.0137764	0.585304	318844	3583	3534	NO
6463	Educational attainment	c5_GO_biological_process	GO_POSITIVE_REGULATION_OF_JUN_KINASE_ACTIVITY	-0.00438821	0.0152518	0.773564	318844	2916	2875	NO
6464	Educational attainment	c5_GO_biological_process	GO_NEGATIVE_REGULATION_OF_JUN_KINASE_ACTIVITY	-0.03083	0.0343242	0.369081	318844	569	566	NO
6465	Educational attainment	c5_GO_biological_process	GO_REGULATION_OF_DNA_DAMAGE_RESPONSE_SIGNAL_TRANSDUCTION_BY_P53_CLASS_MEDIATOR	-0.0342518	0.0206446	0.0970939	318844	1579	1569	NO
6466	Educational attainment	c5_GO_biological_process	GO_POSITIVE_REGULATION_OF_DNA_DAMAGE_RESPONSE_SIGNAL_TRANSDUCTION_BY_P53_CLASS_MEDIATOR	-0.0453514	0.0244458	0.0635708	318844	1127	1119	NO
6467	Educational attainment	c5_GO_biological_process	GO_NEGATIVE_REGULATION_OF_DNA_DAMAGE_RESPONSE_SIGNAL_TRANSDUCTION_BY_P53_CLASS_MEDIATOR	0.0161996	0.0449692	0.71867	318844	330	328	NO
6468	Educational attainment	c5_GO_biological_process	GO_NEGATIVE_REGULATION_OF_NEURON_APOPTOTIC_PROCESS	-0.0122616	0.012408	0.323057	318844	4419	4381	NO
6469	Educational attainment	c5_GO_biological_process	GO_POSITIVE_REGULATION_OF_NEURON_APOPTOTIC_PROCESS	-0.0663231	0.0189127	0.000453594	318844	1890	1868	NO
6470	Educational attainment	c5_GO_biological_process	GO_BLOOD_VESSEL_ENDOTHELIAL_CELL_MIGRATION	-0.0457343	0.0136533	0.000809103	318844	3642	3606	NO
6471	Educational attainment	c5_GO_biological_process	GO_POSITIVE_REGULATION_OF_BLOOD_VESSEL_ENDOTHELIAL_CELL_MIGRATION	-0.00684326	0.020128	0.733866	318844	1656	1647	NO
6472	Educational attainment	c5_GO_biological_process	GO_NEGATIVE_REGULATION_OF_BLOOD_VESSEL_ENDOTHELIAL_CELL_MIGRATION	-0.0543841	0.0289281	0.0601129	318844	810	797	NO
6473	Educational attainment	c5_GO_biological_process	GO_ENDOTHELIAL_CELL_MIGRATION	-0.0313774	0.010096	0.00188439	318844	6743	6655	NO
20875	Reaction time	c5_GO_biological_process	GO_REGULATION_OF_CELLULAR_LOCALIZATION	0.0295509	0.00513263	8.5467e-09	319536	39454	36834	YES
6475	Educational attainment	c5_GO_biological_process	GO_POSITIVE_REGULATION_OF_GTPASE_ACTIVITY	-0.0157962	0.00606792	0.00923523	318844	19967	19231	NO
6476	Educational attainment	c5_GO_biological_process	GO_REGULATION_OF_LIPID_KINASE_ACTIVITY	-0.0101074	0.0160922	0.529943	318844	2606	2590	NO
6477	Educational attainment	c5_GO_biological_process	GO_REGULATION_OF_TRANSLATION_IN_RESPONSE_TO_STRESS	0.0222885	0.0288363	0.439563	318844	809	806	NO
6478	Educational attainment	c5_GO_biological_process	GO_REGULATION_OF_TRANSLATIONAL_INITIATION_IN_RESPONSE_TO_STRESS	0.0261856	0.0308612	0.396163	318844	704	702	NO
6479	Educational attainment	c5_GO_biological_process	GO_REGULATION_OF_INSULIN_LIKE_GROWTH_FACTOR_RECEPTOR_SIGNALING_PATHWAY	-0.0112092	0.0309066	0.716844	318844	701	699	NO
6480	Educational attainment	c5_GO_biological_process	GO_POSITIVE_REGULATION_OF_INSULIN_LIKE_GROWTH_FACTOR_RECEPTOR_SIGNALING_PATHWAY	-0.0219757	0.0416571	0.597821	318844	385	384	NO
6481	Educational attainment	c5_GO_biological_process	GO_NEGATIVE_REGULATION_OF_INSULIN_LIKE_GROWTH_FACTOR_RECEPTOR_SIGNALING_PATHWAY	-0.0336057	0.0598449	0.574425	318844	189	188	NO
6482	Educational attainment	c5_GO_biological_process	GO_MAINTENANCE_OF_DNA_REPEAT_ELEMENTS	0.0349276	0.0436525	0.423637	318844	349	348	NO
6483	Educational attainment	c5_GO_biological_process	GO_PEROXISOMAL_TRANSPORT	-0.0098067	0.0148153	0.508017	318844	3105	3063	NO
6484	Educational attainment	c5_GO_biological_process	GO_REGULATION_OF_RESPIRATORY_GASEOUS_EXCHANGE	-0.0582779	0.0315502	0.0647262	318844	676	671	NO
6485	Educational attainment	c5_GO_biological_process	GO_EAR_DEVELOPMENT	-0.0142393	0.00816889	0.0813137	318844	10531	10290	NO
6486	Educational attainment	c5_GO_biological_process	GO_NOSE_DEVELOPMENT	0.00147458	0.0347282	0.966132	318844	557	549	NO
6487	Educational attainment	c5_GO_biological_process	GO_TONGUE_DEVELOPMENT	-0.0289708	0.0291313	0.319985	318844	784	781	NO
6488	Educational attainment	c5_GO_biological_process	GO_TONGUE_MORPHOGENESIS	-0.0448636	0.0399599	0.261559	318844	415	414	NO
6489	Educational attainment	c5_GO_biological_process	GO_SKIN_DEVELOPMENT	-0.00930437	0.0071772	0.194846	318844	13881	13482	NO
6490	Educational attainment	c5_GO_biological_process	GO_SKIN_MORPHOGENESIS	0.0405437	0.0340516	0.23379	318844	574	572	NO
6491	Educational attainment	c5_GO_biological_process	GO_ASTROCYTE_CELL_MIGRATION	-0.0108072	0.0530736	0.838645	318844	237	236	NO
6492	Educational attainment	c5_GO_biological_process	GO_KERATINOCYTE_PROLIFERATION	-0.0116219	0.0223753	0.603477	318844	1338	1334	NO
6493	Educational attainment	c5_GO_biological_process	GO_REGULATION_OF_TRANSCRIPTION_FROM_RNA_POLYMERASE_II_PROMOTER_IN_RESPONSE_TO_OXIDATIVE_STRESS	-0.146423	0.0452472	0.001212	318844	328	327	NO
6494	Educational attainment	c5_GO_biological_process	GO_REGULATION_OF_DNA_TEMPLATED_TRANSCRIPTION_IN_RESPONSE_TO_STRESS	-0.0413492	0.0157694	0.00873881	318844	2723	2703	NO
6495	Educational attainment	c5_GO_biological_process	GO_CELLULAR_PROTEIN_COMPLEX_DISASSEMBLY	-0.0204164	0.00880923	0.0204709	318844	8975	8824	NO
6496	Educational attainment	c5_GO_biological_process	GO_RESPONSE_TO_ESTROGEN	-0.00586216	0.0163342	0.719678	318844	2532	2517	NO
6497	Educational attainment	c5_GO_biological_process	GO_NCRNA_3_END_PROCESSING	-0.00804752	0.0198355	0.684953	318844	1707	1696	NO
6498	Educational attainment	c5_GO_biological_process	GO_RNA_POLYADENYLATION	0.00993835	0.0188119	0.597291	318844	1901	1885	NO
5557	Educational attainment	c5_GO_biological_process	GO_CELL_PART_MORPHOGENESIS	-0.0288167	0.00501575	9.18721e-09	318844	30671	29087	YES
6500	Educational attainment	c5_GO_biological_process	GO_POLYADENYLATION_DEPENDENT_RNA_CATABOLIC_PROCESS	-0.0063927	0.0393003	0.870784	318844	431	431	NO
6501	Educational attainment	c5_GO_biological_process	GO_INOSITOL_PHOSPHATE_METABOLIC_PROCESS	-0.00553212	0.0141231	0.695275	318844	3412	3367	NO
6502	Educational attainment	c5_GO_biological_process	GO_DICARBOXYLIC_ACID_METABOLIC_PROCESS	-0.0017411	0.0128528	0.892244	318844	4114	4080	NO
6503	Educational attainment	c5_GO_biological_process	GO_DICARBOXYLIC_ACID_CATABOLIC_PROCESS	0.0172212	0.0338167	0.610576	318844	591	584	NO
6504	Educational attainment	c5_GO_biological_process	GO_DICARBOXYLIC_ACID_BIOSYNTHETIC_PROCESS	0.00419344	0.0304057	0.890307	318844	720	719	NO
6505	Educational attainment	c5_GO_biological_process	GO_LINOLEIC_ACID_METABOLIC_PROCESS	-0.00984391	0.0283259	0.728198	318844	841	836	NO
6506	Educational attainment	c5_GO_biological_process	GO_ENGULFMENT_OF_APOPTOTIC_CELL	-0.0189113	0.0295114	0.521645	318844	772	768	NO
6507	Educational attainment	c5_GO_biological_process	GO_MITOCHONDRIAL_FRAGMENTATION_INVOLVED_IN_APOPTOTIC_PROCESS	-0.000996613	0.0469548	0.983066	318844	303	302	NO
6508	Educational attainment	c5_GO_biological_process	GO_RECOGNITION_OF_APOPTOTIC_CELL	-0.0817999	0.041601	0.0492653	318844	388	387	NO
6509	Educational attainment	c5_GO_biological_process	GO_REGULATION_OF_PHOSPHOPROTEIN_PHOSPHATASE_ACTIVITY	-0.027453	0.0130779	0.0358012	318844	3974	3930	NO
6510	Educational attainment	c5_GO_biological_process	GO_POST_TRANSLATIONAL_PROTEIN_MODIFICATION	-0.0152279	0.0076191	0.0456477	318844	12221	11904	NO
6511	Educational attainment	c5_GO_biological_process	GO_REVERSE_CHOLESTEROL_TRANSPORT	0.0049241	0.0294157	0.867058	318844	801	772	NO
6512	Educational attainment	c5_GO_biological_process	GO_DEDIFFERENTIATION	-0.109364	0.0641738	0.0883466	318844	165	162	NO
6513	Educational attainment	c5_GO_biological_process	GO_REGULATION_OF_MULTI_ORGANISM_PROCESS	0.0197418	0.0171139	0.248682	318844	2293	2280	NO
6514	Educational attainment	c5_GO_biological_process	GO_NEGATIVE_REGULATION_OF_MULTI_ORGANISM_PROCESS	0.0640797	0.0317664	0.043674	318844	661	656	NO
6515	Educational attainment	c5_GO_biological_process	GO_POSITIVE_REGULATION_OF_MULTI_ORGANISM_PROCESS	0.0106698	0.0211021	0.61312	318844	1505	1499	NO
6516	Educational attainment	c5_GO_biological_process	GO_REGULATION_OF_SYMBIOTIC_PROCESS	-0.0155682	0.0103345	0.131956	318844	6477	6367	NO
6517	Educational attainment	c5_GO_biological_process	GO_NEGATIVE_REGULATION_BY_HOST_OF_VIRAL_TRANSCRIPTION	-0.0770254	0.0528486	0.144986	318844	244	244	NO
6518	Educational attainment	c5_GO_biological_process	GO_POSITIVE_REGULATION_BY_HOST_OF_VIRAL_TRANSCRIPTION	-0.0264672	0.0383264	0.489834	318844	456	454	NO
6519	Educational attainment	c5_GO_biological_process	GO_OSSIFICATION_INVOLVED_IN_BONE_REMODELING	0.123873	0.102258	0.225752	318844	63	63	NO
6520	Educational attainment	c5_GO_biological_process	GO_PROTEIN_CONTAINING_COMPLEX_SUBUNIT_ORGANIZATION	-0.0140406	0.00356395	8.16269e-05	318844	74724	66084	NO
6521	Educational attainment	c5_GO_biological_process	GO_REGULATION_OF_CAMP_MEDIATED_SIGNALING	-0.0259038	0.0202149	0.200047	318844	1652	1638	NO
6522	Educational attainment	c5_GO_biological_process	GO_POSITIVE_REGULATION_OF_CAMP_MEDIATED_SIGNALING	0.0258144	0.0328367	0.431783	318844	620	616	NO
6523	Educational attainment	c5_GO_biological_process	GO_NEGATIVE_REGULATION_OF_CAMP_MEDIATED_SIGNALING	-0.0501229	0.0273029	0.0663869	318844	905	898	NO
7241	Educational attainment	c5_GO_biological_process	GO_DENDRITE_MORPHOGENESIS	-0.0608216	0.0106084	9.85439e-09	318844	6106	6025	YES
6525	Educational attainment	c5_GO_biological_process	GO_HISTONE_H3_ACETYLATION	-0.0344893	0.0166328	0.0381197	318844	2465	2423	NO
6526	Educational attainment	c5_GO_biological_process	GO_HISTONE_H4_ACETYLATION	-0.0317684	0.0176679	0.0721638	318844	2176	2148	NO
6527	Educational attainment	c5_GO_biological_process	GO_HISTONE_H2A_ACETYLATION	-0.0746837	0.041493	0.0718757	318844	389	387	NO
6528	Educational attainment	c5_GO_biological_process	GO_HISTONE_H3_K9_ACETYLATION	-0.0366538	0.0309066	0.235642	318844	704	701	NO
6529	Educational attainment	c5_GO_biological_process	GO_HISTONE_H3_K23_ACETYLATION	-0.238361	0.061904	0.000117901	318844	173	173	NO
6530	Educational attainment	c5_GO_biological_process	GO_HISTONE_H4_K5_ACETYLATION	-0.0474957	0.044562	0.286499	318844	340	337	NO
6531	Educational attainment	c5_GO_biological_process	GO_HISTONE_H4_K12_ACETYLATION	-0.106619	0.0674092	0.113727	318844	146	146	NO
6532	Educational attainment	c5_GO_biological_process	GO_HISTONE_H4_K16_ACETYLATION	-0.022935	0.0329439	0.486314	318844	621	616	NO
6533	Educational attainment	c5_GO_biological_process	GO_HISTONE_H4_R3_METHYLATION	-0.0458879	0.0526231	0.383203	318844	241	241	NO
6534	Educational attainment	c5_GO_biological_process	GO_HISTONE_H3_S10_PHOSPHORYLATION	-0.0636806	0.0645782	0.324084	318844	165	160	NO
6535	Educational attainment	c5_GO_biological_process	GO_MODULATION_BY_SYMBIONT_OF_HOST_PROCESS	-0.0132384	0.0227031	0.559819	318844	1302	1299	NO
6536	Educational attainment	c5_GO_biological_process	GO_REGULATION_OF_DNA_METHYLATION	-0.0317337	0.028622	0.267553	318844	812	810	NO
5178	Educational attainment	c5_GO_biological_process	GO_REGULATION_OF_MICROTUBULE_DEPOLYMERIZATION	-0.140135	0.024477	1.03426e-08	318844	1132	1123	YES
6538	Educational attainment	c5_GO_biological_process	GO_REGULATION_OF_DIGESTIVE_SYSTEM_PROCESS	-0.0157113	0.0219251	0.473629	318844	1389	1386	NO
6539	Educational attainment	c5_GO_biological_process	GO_REGULATION_OF_ENDOCRINE_PROCESS	0.0192726	0.0279055	0.489795	318844	866	861	NO
6540	Educational attainment	c5_GO_biological_process	GO_REGULATION_OF_EXCRETION	-0.0213739	0.0300722	0.477237	318844	742	740	NO
6541	Educational attainment	c5_GO_biological_process	GO_REGULATION_OF_RESPIRATORY_SYSTEM_PROCESS	-0.076034	0.0426772	0.0748146	318844	365	364	NO
6542	Educational attainment	c5_GO_biological_process	GO_MODULATION_BY_SYMBIONT_OF_HOST_CELLULAR_PROCESS	-0.0138347	0.0260577	0.595471	318844	985	985	NO
6543	Educational attainment	c5_GO_biological_process	GO_REGULATION_OF_ANION_TRANSPORT	-0.00178093	0.0127515	0.888925	318844	4189	4146	NO
6544	Educational attainment	c5_GO_biological_process	GO_REGULATION_OF_CELLULAR_COMPONENT_BIOGENESIS	-0.0178866	0.00442918	5.3838e-05	318844	41428	38581	NO
6545	Educational attainment	c5_GO_biological_process	GO_REGULATION_OF_VACUOLE_ORGANIZATION	0.0122445	0.0185927	0.510176	318844	1948	1930	NO
6546	Educational attainment	c5_GO_biological_process	GO_POSITIVE_REGULATION_OF_CELLULAR_COMPONENT_BIOGENESIS	-0.0171801	0.00568916	0.00252969	318844	23062	22082	NO
6547	Educational attainment	c5_GO_biological_process	GO_POSITIVE_REGULATION_OF_VACUOLE_ORGANIZATION	-0.0048275	0.0356539	0.892297	318844	534	523	NO
6548	Educational attainment	c5_GO_biological_process	GO_MEMBRANE_BIOGENESIS	-0.0750232	0.0228263	0.00101378	318844	1283	1280	NO
6549	Educational attainment	c5_GO_biological_process	GO_NEGATIVE_REGULATION_OF_MOLECULAR_FUNCTION	-0.00978563	0.00446144	0.0282808	318844	40711	37942	NO
8052	Educational attainment	c5_GO_biological_process	GO_REGULATION_OF_DENDRITIC_SPINE_DEVELOPMENT	-0.0863787	0.0150968	1.0559e-08	318844	2981	2945	YES
6551	Educational attainment	c5_GO_biological_process	GO_HISTONE_H3_K14_ACETYLATION	-0.104829	0.0374622	0.00513834	318844	473	473	NO
6552	Educational attainment	c5_GO_biological_process	GO_LIPID_DIGESTION	-0.0473705	0.0255666	0.0639077	318844	1029	1024	NO
6553	Educational attainment	c5_GO_biological_process	GO_CELLULAR_LIPID_CATABOLIC_PROCESS	-0.00937644	0.00783479	0.231397	318844	11528	11254	NO
6554	Educational attainment	c5_GO_biological_process	GO_POLYSACCHARIDE_DIGESTION	0.0312482	0.0277919	0.26086	318844	884	867	NO
6555	Educational attainment	c5_GO_biological_process	GO_CELLULAR_POLYSACCHARIDE_CATABOLIC_PROCESS	-0.0014896	0.0206182	0.942405	318844	1604	1577	NO
6556	Educational attainment	c5_GO_biological_process	GO_CELLULAR_LIPID_METABOLIC_PROCESS	-0.00547065	0.00425847	0.198915	318844	45783	42332	NO
7501	Educational attainment	c5_GO_biological_process	GO_REGULATION_OF_CELLULAR_COMPONENT_MOVEMENT	-0.0253146	0.00443621	1.15517e-08	318844	41139	38431	YES
6558	Educational attainment	c5_GO_biological_process	GO_CELLULAR_CARBOHYDRATE_METABOLIC_PROCESS	-0.00214951	0.0076638	0.779112	318844	12079	11774	NO
35970	Verbal-numerical reasoning (baseline)	c5_GO_biological_process	GO_CELL_SURFACE_RECEPTOR_SIGNALING_PATHWAY_INVOLVED_IN_CELL_CELL_SIGNALING	-0.0620967	0.0109084	1.25407e-08	128812	20234	19471	YES
6560	Educational attainment	c5_GO_biological_process	GO_CELLULAR_NITROGEN_COMPOUND_CATABOLIC_PROCESS	-0.0190555	0.00620086	0.00211901	318844	19042	18363	NO
6561	Educational attainment	c5_GO_biological_process	GO_SULFUR_COMPOUND_BIOSYNTHETIC_PROCESS	0.00261959	0.0101258	0.795863	318844	6731	6612	NO
6562	Educational attainment	c5_GO_biological_process	GO_SULFUR_COMPOUND_CATABOLIC_PROCESS	-0.0435151	0.0178539	0.0147981	318844	2118	2102	NO
6563	Educational attainment	c5_GO_biological_process	GO_CELLULAR_CARBOHYDRATE_CATABOLIC_PROCESS	0.00791967	0.0167025	0.635385	318844	2440	2404	NO
6564	Educational attainment	c5_GO_biological_process	GO_SMALL_MOLECULE_CATABOLIC_PROCESS	7.33694e-05	0.00617589	0.990521	318844	19263	18547	NO
6565	Educational attainment	c5_GO_biological_process	GO_PROTEIN_K27_LINKED_UBIQUITINATION	0.0309126	0.070383	0.660513	318844	133	133	NO
6566	Educational attainment	c5_GO_biological_process	GO_CELLULAR_RESPONSE_TO_LEPTIN_STIMULUS	0.0481286	0.0370704	0.194184	318844	486	486	NO
6567	Educational attainment	c5_GO_biological_process	GO_RESPONSE_TO_LEPTIN	0.0246201	0.0297876	0.40851	318844	755	751	NO
6568	Educational attainment	c5_GO_biological_process	GO_CELL_CELL_ADHESION_MEDIATED_BY_CADHERIN	-0.025691	0.0235498	0.275309	318844	1217	1205	NO
6569	Educational attainment	c5_GO_biological_process	GO_CANONICAL_WNT_SIGNALING_PATHWAY_INVOLVED_IN_OSTEOBLAST_DIFFERENTIATION	-0.0535034	0.0641752	0.404446	318844	165	165	NO
6570	Educational attainment	c5_GO_biological_process	GO_CANONICAL_WNT_SIGNALING_PATHWAY_INVOLVED_IN_REGULATION_OF_CELL_PROLIFERATION	-0.01549	0.0645782	0.810435	318844	160	159	NO
6571	Educational attainment	c5_GO_biological_process	GO_SODIUM_DEPENDENT_PHOSPHATE_TRANSPORT	-0.108798	0.0517648	0.0355729	318844	249	249	NO
6572	Educational attainment	c5_GO_biological_process	GO_TYPE_B_PANCREATIC_CELL_PROLIFERATION	-0.0698445	0.0382398	0.0677779	318844	462	460	NO
6573	Educational attainment	c5_GO_biological_process	GO_FIBROBLAST_APOPTOTIC_PROCESS	-0.0282512	0.0347601	0.416364	318844	551	551	NO
6574	Educational attainment	c5_GO_biological_process	GO_MACROPINOCYTOSIS	0.0734928	0.0361413	0.0420046	318844	511	507	NO
6575	Educational attainment	c5_GO_biological_process	GO_MODULATION_OF_MOLECULAR_FUNCTION_IN_OTHER_ORGANISM	0.0519658	0.0514509	0.312492	318844	252	251	NO
6576	Educational attainment	c5_GO_biological_process	GO_NEGATIVE_REGULATION_OF_MOLECULAR_FUNCTION_IN_OTHER_ORGANISM	0.0690813	0.0541233	0.201825	318844	227	226	NO
6577	Educational attainment	c5_GO_biological_process	GO_PROTEIN_LOCALIZATION_TO_CYTOSKELETON	-0.00750544	0.01375	0.585169	318844	3604	3564	NO
6578	Educational attainment	c5_GO_biological_process	GO_NEGATIVE_REGULATION_OF_PROTEIN_KINASE_ACTIVITY_BY_REGULATION_OF_PROTEIN_PHOSPHORYLATION	0.0124741	0.0536466	0.816132	318844	234	233	NO
6579	Educational attainment	c5_GO_biological_process	GO_SYMBIOTIC_PROCESS	-0.0136905	0.00507736	0.00701025	318844	29793	28310	NO
6580	Educational attainment	c5_GO_biological_process	GO_ADHESION_OF_SYMBIONT_TO_HOST	-0.0233271	0.0384968	0.544549	318844	452	452	NO
6581	Educational attainment	c5_GO_biological_process	GO_ENTRY_INTO_HOST	-0.0121977	0.0111688	0.27478	318844	5481	5420	NO
6582	Educational attainment	c5_GO_biological_process	GO_TRANSLOCATION_OF_MOLECULES_INTO_HOST	-0.0405636	0.0557548	0.466899	318844	214	214	NO
6583	Educational attainment	c5_GO_biological_process	GO_MOTILE_CILIUM_ASSEMBLY	0.0119173	0.0208862	0.568283	318844	1543	1533	NO
6584	Educational attainment	c5_GO_biological_process	GO_REGULATION_OF_MITOCHONDRIAL_MRNA_STABILITY	-0.00672805	0.0383257	0.860648	318844	457	452	NO
6585	Educational attainment	c5_GO_biological_process	GO_MODULATION_OF_PROGRAMMED_CELL_DEATH_IN_OTHER_ORGANISM	0.0516453	0.0622604	0.40682	318844	173	173	NO
6586	Educational attainment	c5_GO_biological_process	GO_NLRP3_INFLAMMASOME_COMPLEX_ASSEMBLY	-0.0285205	0.0318393	0.37038	318844	659	658	NO
6587	Educational attainment	c5_GO_biological_process	GO_SECONDARY_METABOLITE_BIOSYNTHETIC_PROCESS	-0.0147021	0.0248421	0.553969	318844	1089	1082	NO
6588	Educational attainment	c5_GO_biological_process	GO_RELAXATION_OF_SMOOTH_MUSCLE	-0.0548704	0.0500622	0.273059	318844	265	265	NO
6589	Educational attainment	c5_GO_biological_process	GO_2FE_2S_CLUSTER_ASSEMBLY	-0.0948703	0.0717457	0.186065	318844	129	129	NO
6590	Educational attainment	c5_GO_biological_process	GO_HISTONE_H3_K4_DIMETHYLATION	-0.06123	0.0569777	0.282541	318844	205	205	NO
6591	Educational attainment	c5_GO_biological_process	GO_ADHESION_OF_SYMBIONT_TO_HOST_CELL	-0.0209582	0.0475133	0.65914	318844	296	296	NO
6592	Educational attainment	c5_GO_biological_process	GO_TOOTH_ERUPTION	0.00481274	0.0466431	0.917818	318844	306	304	NO
6593	Educational attainment	c5_GO_biological_process	GO_MULTI_MULTICELLULAR_ORGANISM_PROCESS	-0.0117741	0.0103027	0.253113	318844	6499	6393	NO
6594	Educational attainment	c5_GO_biological_process	GO_DNA_METHYLATION_OR_DEMETHYLATION	-0.0157743	0.0119145	0.185517	318844	4857	4755	NO
6595	Educational attainment	c5_GO_biological_process	GO_PROTEIN_TRANSMEMBRANE_IMPORT_INTO_INTRACELLULAR_ORGANELLE	0.00896901	0.0246812	0.71631	318844	1100	1092	NO
6596	Educational attainment	c5_GO_biological_process	GO_MULTI_ORGANISM_CELLULAR_PROCESS	-0.00121941	0.0241102	0.959663	318844	1150	1148	NO
6597	Educational attainment	c5_GO_biological_process	GO_CELL_CYCLE_PHASE_TRANSITION	-0.00808356	0.0053658	0.13194	318844	26318	25066	NO
6598	Educational attainment	c5_GO_biological_process	GO_MEIOTIC_CELL_CYCLE_PHASE_TRANSITION	0.00153495	0.0399115	0.969322	318844	423	419	NO
6599	Educational attainment	c5_GO_biological_process	GO_MITOTIC_DNA_INTEGRITY_CHECKPOINT	-0.0218342	0.0118949	0.0664186	318844	4832	4762	NO
6600	Educational attainment	c5_GO_biological_process	GO_CILIUM_ORGANIZATION	0.00138886	0.00505475	0.783498	318844	30295	28655	NO
6601	Educational attainment	c5_GO_biological_process	GO_METAPHASE_ANAPHASE_TRANSITION_OF_CELL_CYCLE	-0.0376585	0.0131711	0.0042478	318844	3935	3876	NO
6602	Educational attainment	c5_GO_biological_process	GO_CELL_CYCLE_DNA_REPLICATION	0.00935361	0.0137677	0.496892	318844	3583	3534	NO
6603	Educational attainment	c5_GO_biological_process	GO_MODULATION_BY_HOST_OF_VIRAL_PROCESS	0.00892827	0.0269107	0.74006	318844	923	922	NO
6604	Educational attainment	c5_GO_biological_process	GO_NEGATIVE_REGULATION_BY_HOST_OF_VIRAL_PROCESS	0.0172441	0.0399112	0.665697	318844	421	421	NO
6605	Educational attainment	c5_GO_biological_process	GO_POSITIVE_REGULATION_BY_HOST_OF_VIRAL_PROCESS	-0.0391284	0.0385835	0.310525	318844	447	446	NO
6606	Educational attainment	c5_GO_biological_process	GO_MULTI_ORGANISM_MEMBRANE_FUSION	-0.0515138	0.0525141	0.326618	318844	241	241	NO
6607	Educational attainment	c5_GO_biological_process	GO_MULTI_ORGANISM_MEMBRANE_ORGANIZATION	-0.0327112	0.0331068	0.323129	318844	608	607	NO
6608	Educational attainment	c5_GO_biological_process	GO_AUTOPHAGY_OF_NUCLEUS	-0.0286803	0.0290752	0.323929	318844	797	794	NO
6609	Educational attainment	c5_GO_biological_process	GO_LATE_NUCLEOPHAGY	-0.00971425	0.0350832	0.781864	318844	545	543	NO
6610	Educational attainment	c5_GO_biological_process	GO_G_QUADRUPLEX_DNA_UNWINDING	0.0247327	0.0323912	0.445128	318844	638	631	NO
6611	Educational attainment	c5_GO_biological_process	GO_MITOTIC_G2_M_TRANSITION_CHECKPOINT	-0.0277157	0.0178358	0.120202	318844	2120	2102	NO
6612	Educational attainment	c5_GO_biological_process	GO_MITOTIC_G1_S_TRANSITION_CHECKPOINT	-0.0199775	0.0174216	0.251502	318844	2230	2202	NO
6613	Educational attainment	c5_GO_biological_process	GO_MODULATION_BY_HOST_OF_VIRAL_GENOME_REPLICATION	0.0270719	0.0371075	0.465664	318844	488	488	NO
6614	Educational attainment	c5_GO_biological_process	GO_NEGATIVE_REGULATION_BY_HOST_OF_VIRAL_GENOME_REPLICATION	0.0524204	0.0509405	0.303457	318844	259	259	NO
6615	Educational attainment	c5_GO_biological_process	GO_POSITIVE_REGULATION_BY_HOST_OF_VIRAL_GENOME_REPLICATION	-0.0897455	0.0635809	0.158093	318844	166	166	NO
6616	Educational attainment	c5_GO_biological_process	GO_ACTOMYOSIN_CONTRACTILE_RING_ORGANIZATION	-0.00320709	0.0425601	0.939933	318844	366	365	NO
6617	Educational attainment	c5_GO_biological_process	GO_CELL_CYCLE_G2_M_PHASE_TRANSITION	-0.0181664	0.00724945	0.0122143	318844	13575	13215	NO
6618	Educational attainment	c5_GO_biological_process	GO_CELL_CYCLE_G1_S_PHASE_TRANSITION	0.000289396	0.00856063	0.973032	318844	9551	9331	NO
6619	Educational attainment	c5_GO_biological_process	GO_BIOLOGICAL_PHASE	-0.00283925	0.0354498	0.936164	318844	536	530	NO
6620	Educational attainment	c5_GO_biological_process	GO_ESTROUS_CYCLE	0.0603313	0.0451787	0.181749	318844	324	324	NO
6621	Educational attainment	c5_GO_biological_process	GO_HAIR_CYCLE_PHASE	-0.0182043	0.0422176	0.666322	318844	379	374	NO
6622	Educational attainment	c5_GO_biological_process	GO_PLASMA_MEMBRANE_RAFT_ASSEMBLY	0.0003917	0.0753668	0.995853	318844	116	116	NO
6623	Educational attainment	c5_GO_biological_process	GO_PLASMA_MEMBRANE_RAFT_ORGANIZATION	-0.00154288	0.041492	0.970337	318844	387	387	NO
6624	Educational attainment	c5_GO_biological_process	GO_LIPOPROTEIN_LOCALIZATION	-0.0142016	0.026868	0.597105	318844	937	927	NO
6625	Educational attainment	c5_GO_biological_process	GO_DOUBLE_STRAND_BREAK_REPAIR_VIA_SINGLE_STRAND_ANNEALING	-0.00930711	0.0447659	0.835302	318844	334	334	NO
6626	Educational attainment	c5_GO_biological_process	GO_DOUBLE_STRAND_BREAK_REPAIR_VIA_SYNTHESIS_DEPENDENT_STRAND_ANNEALING	0.0403675	0.0350843	0.249903	318844	554	545	NO
6627	Educational attainment	c5_GO_biological_process	GO_DNA_DEPENDENT_DNA_REPLICATION_MAINTENANCE_OF_FIDELITY	0.000692298	0.0134883	0.959066	318844	3744	3688	NO
6628	Educational attainment	c5_GO_biological_process	GO_DNA_DEAMINATION	-0.000756279	0.042331	0.985746	318844	378	372	NO
6629	Educational attainment	c5_GO_biological_process	GO_DEPYRIMIDINATION	0.047721	0.047353	0.313565	318844	300	297	NO
6630	Educational attainment	c5_GO_biological_process	GO_ACTIN_NUCLEATION	-0.0215675	0.0183973	0.24107	318844	1996	1977	NO
6631	Educational attainment	c5_GO_biological_process	GO_GLYCEROLIPID_BIOSYNTHETIC_PROCESS	-0.0117188	0.00735967	0.111317	318844	13072	12777	NO
6632	Educational attainment	c5_GO_biological_process	GO_G0_TO_G1_TRANSITION	-0.0139622	0.0229442	0.542837	318844	1285	1264	NO
6633	Educational attainment	c5_GO_biological_process	GO_PLASMA_MEMBRANE_FUSION	-0.0139851	0.0314339	0.65639	318844	678	677	NO
6634	Educational attainment	c5_GO_biological_process	GO_PROTEIN_INSERTION_INTO_MITOCHONDRIAL_INNER_MEMBRANE	-0.0362202	0.0671784	0.589774	318844	147	147	NO
6635	Educational attainment	c5_GO_biological_process	GO_PROTEIN_INSERTION_INTO_MITOCHONDRIAL_OUTER_MEMBRANE	-0.0813837	0.058433	0.163691	318844	193	193	NO
6636	Educational attainment	c5_GO_biological_process	GO_PROTEIN_IMPORT_INTO_PEROXISOME_MEMBRANE	-0.0633765	0.0585848	0.279346	318844	193	192	NO
6637	Educational attainment	c5_GO_biological_process	GO_PROTEIN_INSERTION_INTO_ER_MEMBRANE	-0.208723	0.075692	0.00582438	318844	115	115	NO
6638	Educational attainment	c5_GO_biological_process	GO_PROTEIN_RETENTION_IN_GOLGI_APPARATUS	-0.0374467	0.0240157	0.118936	318844	1163	1155	NO
6639	Educational attainment	c5_GO_biological_process	GO_CONSTITUTIVE_SECRETORY_PATHWAY	0.00901838	0.0593656	0.879256	318844	188	188	NO
6640	Educational attainment	c5_GO_biological_process	GO_TRANSCYTOSIS	-0.0269722	0.0307072	0.379745	318844	713	705	NO
6641	Educational attainment	c5_GO_biological_process	GO_T_CELL_SELECTION	-0.0291644	0.022478	0.194472	318844	1336	1328	NO
6642	Educational attainment	c5_GO_biological_process	GO_POSITIVE_THYMIC_T_CELL_SELECTION	0.0542946	0.0438444	0.215588	318844	349	349	NO
6643	Educational attainment	c5_GO_biological_process	GO_THYMIC_T_CELL_SELECTION	0.0129739	0.0347931	0.709233	318844	555	554	NO
6644	Educational attainment	c5_GO_biological_process	GO_T_HELPER_1_CELL_DIFFERENTIATION	-0.0394523	0.0321617	0.219942	318844	645	643	NO
6645	Educational attainment	c5_GO_biological_process	GO_T_HELPER_2_CELL_DIFFERENTIATION	0.0373292	0.0461136	0.418225	318844	313	313	NO
6646	Educational attainment	c5_GO_biological_process	GO_REGULATORY_T_CELL_DIFFERENTIATION	0.0029804	0.0222245	0.89332	318844	1364	1356	NO
6647	Educational attainment	c5_GO_biological_process	GO_REGULATION_OF_VIRAL_GENOME_REPLICATION	-0.0251251	0.0155997	0.107266	318844	2805	2772	NO
6648	Educational attainment	c5_GO_biological_process	GO_POSITIVE_REGULATION_OF_VIRAL_GENOME_REPLICATION	-0.0936869	0.0249329	0.00017161	318844	1087	1080	NO
6649	Educational attainment	c5_GO_biological_process	GO_NEGATIVE_REGULATION_OF_VIRAL_GENOME_REPLICATION	-0.00698282	0.0195097	0.720406	318844	1782	1765	NO
6650	Educational attainment	c5_GO_biological_process	GO_POSITIVE_REGULATION_OF_CHEMOKINE_BIOSYNTHETIC_PROCESS	0.0881841	0.0492276	0.0732375	318844	277	275	NO
6651	Educational attainment	c5_GO_biological_process	GO_INNATE_IMMUNE_RESPONSE	-0.00340574	0.00506826	0.501601	318844	30075	28455	NO
6652	Educational attainment	c5_GO_biological_process	GO_REGULATION_OF_INNATE_IMMUNE_RESPONSE	-0.00255198	0.00765606	0.738887	318844	12122	11803	NO
6653	Educational attainment	c5_GO_biological_process	GO_POSITIVE_REGULATION_OF_INNATE_IMMUNE_RESPONSE	-0.0111918	0.00910529	0.219015	318844	8426	8256	NO
6654	Educational attainment	c5_GO_biological_process	GO_INTERMEDIATE_FILAMENT_BASED_PROCESS	-0.0122284	0.0158799	0.44127	318844	2694	2665	NO
6655	Educational attainment	c5_GO_biological_process	GO_INTERMEDIATE_FILAMENT_ORGANIZATION	-0.0332904	0.025833	0.197513	318844	1013	1003	NO
6656	Educational attainment	c5_GO_biological_process	GO_INTERMEDIATE_FILAMENT_BUNDLE_ASSEMBLY	-0.0601657	0.0474311	0.204625	318844	299	298	NO
6657	Educational attainment	c5_GO_biological_process	GO_INTEGRIN_BIOSYNTHETIC_PROCESS	-0.152208	0.109435	0.164271	318844	56	56	NO
6658	Educational attainment	c5_GO_biological_process	GO_REGULATION_OF_INTEGRIN_BIOSYNTHETIC_PROCESS	-0.266659	0.129954	0.0401761	318844	39	39	NO
6659	Educational attainment	c5_GO_biological_process	GO_PROTEIN_NEDDYLATION	0.163649	0.0531837	0.00209075	318844	237	236	NO
6660	Educational attainment	c5_GO_biological_process	GO_AZOLE_TRANSMEMBRANE_TRANSPORT	-0.0463652	0.0418775	0.268224	318844	377	377	NO
6661	Educational attainment	c5_GO_biological_process	GO_CELLULAR_EXTRAVASATION	0.0206573	0.0176976	0.243118	318844	2147	2136	NO
6662	Educational attainment	c5_GO_biological_process	GO_MEIOTIC_CHROMOSOME_SEGREGATION	-0.0201849	0.0109884	0.0662212	318844	5693	5609	NO
6663	Educational attainment	c5_GO_biological_process	GO_DEVELOPMENT_OF_SECONDARY_SEXUAL_CHARACTERISTICS	-0.0282696	0.0600062	0.637562	318844	184	184	NO
6664	Educational attainment	c5_GO_biological_process	GO_DEVELOPMENT_OF_PRIMARY_SEXUAL_CHARACTERISTICS	-0.0124191	0.00918558	0.17637	318844	8233	8079	NO
6665	Educational attainment	c5_GO_biological_process	GO_HOMOLOGOUS_CHROMOSOME_SEGREGATION	-0.0328248	0.0134878	0.0149472	318844	3747	3699	NO
6666	Educational attainment	c5_GO_biological_process	GO_NEURONAL_ION_CHANNEL_CLUSTERING	-0.0489355	0.028205	0.0827433	318844	849	840	NO
6667	Educational attainment	c5_GO_biological_process	GO_CLUSTERING_OF_VOLTAGE_GATED_SODIUM_CHANNELS	-0.00464487	0.0348552	0.893986	318844	550	550	NO
6668	Educational attainment	c5_GO_biological_process	GO_CELL_FATE_COMMITMENT	-0.0128089	0.0108116	0.236123	318844	5904	5788	NO
6669	Educational attainment	c5_GO_biological_process	GO_APICAL_PROTEIN_LOCALIZATION	-0.0576473	0.036578	0.115024	318844	503	499	NO
6670	Educational attainment	c5_GO_biological_process	GO_MAINTENANCE_OF_PROTEIN_LOCATION	-0.0122115	0.0118756	0.303819	318844	4848	4778	NO
6671	Educational attainment	c5_GO_biological_process	GO_REGULATION_OF_CIRCADIAN_SLEEP_WAKE_CYCLE_SLEEP	0.0328792	0.0370695	0.3751	318844	500	490	NO
6672	Educational attainment	c5_GO_biological_process	GO_REGULATION_OF_ISOTYPE_SWITCHING	-0.00773401	0.0241633	0.748914	318844	1157	1149	NO
6673	Educational attainment	c5_GO_biological_process	GO_ESTABLISHMENT_OF_EPITHELIAL_CELL_APICAL_BASAL_POLARITY	-0.0459465	0.0313862	0.143219	318844	679	673	NO
6674	Educational attainment	c5_GO_biological_process	GO_SARCOMERE_ORGANIZATION	0.0154559	0.0126271	0.220944	318844	4273	4224	NO
6675	Educational attainment	c5_GO_biological_process	GO_CELL_CELL_JUNCTION_ORGANIZATION	-0.0312909	0.00883838	0.000399665	318844	8922	8767	NO
6676	Educational attainment	c5_GO_biological_process	GO_CELL_CELL_JUNCTION_MAINTENANCE	-0.0710303	0.0329441	0.031078	318844	618	616	NO
6677	Educational attainment	c5_GO_biological_process	GO_MRNA_CIS_SPLICING_VIA_SPLICEOSOME	-0.100325	0.0297469	0.000744704	318844	755	753	NO
6678	Educational attainment	c5_GO_biological_process	GO_LATE_ENDOSOME_TO_VACUOLE_TRANSPORT	0.00260532	0.0371468	0.944086	318844	484	484	NO
6679	Educational attainment	c5_GO_biological_process	GO_CARNITINE_BIOSYNTHETIC_PROCESS	0.0870911	0.0561543	0.120921	318844	214	213	NO
6680	Educational attainment	c5_GO_biological_process	GO_CELLULAR_RESPIRATION	-0.0216713	0.0111013	0.0509231	318844	5563	5495	NO
6681	Educational attainment	c5_GO_biological_process	GO_FARNESYL_DIPHOSPHATE_METABOLIC_PROCESS	-0.0278003	0.0562891	0.621388	318844	211	210	NO
6682	Educational attainment	c5_GO_biological_process	GO_MHC_CLASS_I_BIOSYNTHETIC_PROCESS	-0.0649548	0.038072	0.0879894	318844	471	461	NO
6683	Educational attainment	c5_GO_biological_process	GO_MHC_CLASS_II_BIOSYNTHETIC_PROCESS	-0.00234968	0.0343551	0.945472	318844	575	565	NO
6684	Educational attainment	c5_GO_biological_process	GO_POSITIVE_REGULATION_OF_MHC_CLASS_I_BIOSYNTHETIC_PROCESS	-0.0749361	0.0385837	0.0521175	318844	459	449	NO
6685	Educational attainment	c5_GO_biological_process	GO_NEGATIVE_REGULATION_OF_MHC_CLASS_II_BIOSYNTHETIC_PROCESS	0.0213436	0.0572585	0.709328	318844	204	203	NO
6686	Educational attainment	c5_GO_biological_process	GO_POSITIVE_REGULATION_OF_MHC_CLASS_II_BIOSYNTHETIC_PROCESS	0.0216173	0.0439712	0.622985	318844	353	344	NO
6687	Educational attainment	c5_GO_biological_process	GO_REGULATION_OF_NITRIC_OXIDE_BIOSYNTHETIC_PROCESS	-0.0356168	0.01947	0.0673533	318844	1781	1762	NO
6688	Educational attainment	c5_GO_biological_process	GO_FAT_CELL_DIFFERENTIATION	-0.0168019	0.00995834	0.0915624	318844	6964	6847	NO
6689	Educational attainment	c5_GO_biological_process	GO_MYOBLAST_DIFFERENTIATION	-0.0150817	0.0174578	0.387646	318844	2214	2201	NO
6690	Educational attainment	c5_GO_biological_process	GO_BONE_RESORPTION	0.00691554	0.0169547	0.683359	318844	2348	2325	NO
6691	Educational attainment	c5_GO_biological_process	GO_CELL_REDOX_HOMEOSTASIS	-0.0222318	0.0165062	0.178021	318844	2484	2459	NO
6692	Educational attainment	c5_GO_biological_process	GO_RESPONSE_TO_ETHANOL	0.00355006	0.0126995	0.779829	318844	4243	4170	NO
6693	Educational attainment	c5_GO_biological_process	GO_RESPONSE_TO_ETHER	0.0253482	0.039531	0.521378	318844	427	425	NO
6694	Educational attainment	c5_GO_biological_process	GO_LOCOMOTOR_RHYTHM	-0.0853718	0.0395801	0.0310113	318844	427	426	NO
6695	Educational attainment	c5_GO_biological_process	GO_PHOTORECEPTOR_CELL_MAINTENANCE	-0.00895246	0.0133003	0.500884	318844	3856	3807	NO
6696	Educational attainment	c5_GO_biological_process	GO_REGULATION_OF_CHOLESTEROL_BIOSYNTHETIC_PROCESS	0.00171129	0.0173314	0.921345	318844	2250	2234	NO
6697	Educational attainment	c5_GO_biological_process	GO_POSITIVE_REGULATION_OF_CHOLESTEROL_BIOSYNTHETIC_PROCESS	-0.00742813	0.0411195	0.856645	318844	399	398	NO
6698	Educational attainment	c5_GO_biological_process	GO_MAST_CELL_ACTIVATION	0.0003449	0.0194038	0.985818	318844	1790	1774	NO
6699	Educational attainment	c5_GO_biological_process	GO_REGULATION_OF_B_CELL_DIFFERENTIATION	-0.00211278	0.0310407	0.945734	318844	698	693	NO
6700	Educational attainment	c5_GO_biological_process	GO_NEGATIVE_REGULATION_OF_B_CELL_DIFFERENTIATION	0.0463176	0.141275	0.743023	318844	33	33	NO
6701	Educational attainment	c5_GO_biological_process	GO_POSITIVE_REGULATION_OF_B_CELL_DIFFERENTIATION	-0.00867227	0.0409616	0.832328	318844	397	395	NO
6702	Educational attainment	c5_GO_biological_process	GO_REGULATION_OF_T_CELL_DIFFERENTIATION	-0.00322027	0.0119616	0.787762	318844	4763	4723	NO
6703	Educational attainment	c5_GO_biological_process	GO_NEGATIVE_REGULATION_OF_T_CELL_DIFFERENTIATION	-0.0413432	0.0263834	0.117112	318844	965	962	NO
6704	Educational attainment	c5_GO_biological_process	GO_REGULATION_OF_GAMMA_DELTA_T_CELL_DIFFERENTIATION	0.0420959	0.052297	0.420855	318844	244	244	NO
6705	Educational attainment	c5_GO_biological_process	GO_POSITIVE_REGULATION_OF_GAMMA_DELTA_T_CELL_DIFFERENTIATION	0.0812756	0.0560215	0.146838	318844	213	213	NO
6706	Educational attainment	c5_GO_biological_process	GO_NEGATIVE_REGULATION_OF_REGULATORY_T_CELL_DIFFERENTIATION	-0.0724538	0.0943521	0.442542	318844	75	75	NO
6707	Educational attainment	c5_GO_biological_process	GO_POSITIVE_REGULATION_OF_REGULATORY_T_CELL_DIFFERENTIATION	-0.0167728	0.041878	0.688777	318844	381	380	NO
5825	Educational attainment	c5_GO_biological_process	GO_REGULATION_OF_ION_TRANSMEMBRANE_TRANSPORT	-0.0359757	0.00632185	1.2664e-08	318844	18253	17633	YES
9424	Educational attainment	c5_GO_biological_process	GO_CELLULAR_RESPONSE_TO_OXYGEN_CONTAINING_COMPOUND	-0.0248408	0.00437803	1.39642e-08	318844	42700	39634	YES
20205	Reaction time	c5_GO_biological_process	GO_NEURON_DEVELOPMENT	0.0265476	0.00468015	1.40946e-08	319536	49806	45769	YES
6711	Educational attainment	c5_GO_biological_process	GO_REGULATION_OF_FAT_CELL_DIFFERENTIATION	-0.0329833	0.0139851	0.0183513	318844	3484	3432	NO
6712	Educational attainment	c5_GO_biological_process	GO_NEGATIVE_REGULATION_OF_FAT_CELL_DIFFERENTIATION	-0.0537805	0.0223251	0.0159981	318844	1348	1342	NO
6713	Educational attainment	c5_GO_biological_process	GO_POSITIVE_REGULATION_OF_FAT_CELL_DIFFERENTIATION	-0.0302396	0.0214719	0.159033	318844	1467	1443	NO
6714	Educational attainment	c5_GO_biological_process	GO_REGULATION_OF_ENDOTHELIAL_CELL_DIFFERENTIATION	0.00790851	0.0251223	0.752913	318844	1072	1058	NO
6715	Educational attainment	c5_GO_biological_process	GO_NEGATIVE_REGULATION_OF_ENDOTHELIAL_CELL_DIFFERENTIATION	0.00371446	0.0385415	0.923222	318844	456	449	NO
6716	Educational attainment	c5_GO_biological_process	GO_POSITIVE_REGULATION_OF_ENDOTHELIAL_CELL_DIFFERENTIATION	0.00201026	0.0468762	0.965794	318844	306	303	NO
6717	Educational attainment	c5_GO_biological_process	GO_REGULATION_OF_EPIDERMAL_CELL_DIFFERENTIATION	-0.0506904	0.0208459	0.0150297	318844	1564	1543	NO
6718	Educational attainment	c5_GO_biological_process	GO_NEGATIVE_REGULATION_OF_EPIDERMAL_CELL_DIFFERENTIATION	-0.0988884	0.0606737	0.103137	318844	181	180	NO
6719	Educational attainment	c5_GO_biological_process	GO_POSITIVE_REGULATION_OF_EPIDERMAL_CELL_DIFFERENTIATION	-0.0747072	0.0324164	0.0211892	318844	649	639	NO
6720	Educational attainment	c5_GO_biological_process	GO_REGULATION_OF_INNER_EAR_AUDITORY_RECEPTOR_CELL_DIFFERENTIATION	0.0385217	0.0777457	0.620259	318844	110	109	NO
6721	Educational attainment	c5_GO_biological_process	GO_REGULATION_OF_KERATINOCYTE_DIFFERENTIATION	-0.0681798	0.023521	0.00374762	318844	1224	1210	NO
6722	Educational attainment	c5_GO_biological_process	GO_NEGATIVE_REGULATION_OF_KERATINOCYTE_DIFFERENTIATION	-0.057155	0.0714654	0.423852	318844	131	130	NO
6723	Educational attainment	c5_GO_biological_process	GO_POSITIVE_REGULATION_OF_KERATINOCYTE_DIFFERENTIATION	-0.109165	0.0384116	0.00448374	318844	460	454	NO
6724	Educational attainment	c5_GO_biological_process	GO_REGULATION_OF_LYMPHOCYTE_DIFFERENTIATION	-0.00934472	0.0111029	0.399988	318844	5555	5495	NO
6725	Educational attainment	c5_GO_biological_process	GO_NEGATIVE_REGULATION_OF_LYMPHOCYTE_DIFFERENTIATION	-0.0363888	0.0244341	0.136419	318844	1125	1122	NO
6726	Educational attainment	c5_GO_biological_process	GO_POSITIVE_REGULATION_OF_LYMPHOCYTE_DIFFERENTIATION	-0.00136549	0.0151911	0.928377	318844	2925	2905	NO
6727	Educational attainment	c5_GO_biological_process	GO_REGULATION_OF_T_HELPER_CELL_DIFFERENTIATION	-0.00558583	0.0265221	0.833191	318844	952	950	NO
6728	Educational attainment	c5_GO_biological_process	GO_NEGATIVE_REGULATION_OF_T_HELPER_CELL_DIFFERENTIATION	-0.0172428	0.0383685	0.653144	318844	455	454	NO
6729	Educational attainment	c5_GO_biological_process	GO_POSITIVE_REGULATION_OF_T_HELPER_CELL_DIFFERENTIATION	0.00117645	0.0331064	0.971653	318844	609	608	NO
6730	Educational attainment	c5_GO_biological_process	GO_REGULATION_OF_T_HELPER_1_CELL_DIFFERENTIATION	0.0275286	0.0457479	0.547344	318844	317	317	NO
6731	Educational attainment	c5_GO_biological_process	GO_POSITIVE_REGULATION_OF_T_HELPER_1_CELL_DIFFERENTIATION	-0.00528948	0.0595217	0.929188	318844	187	187	NO
6732	Educational attainment	c5_GO_biological_process	GO_REGULATION_OF_T_HELPER_2_CELL_DIFFERENTIATION	0.0402063	0.0491361	0.413207	318844	275	275	NO
6733	Educational attainment	c5_GO_biological_process	GO_POSITIVE_REGULATION_OF_T_HELPER_2_CELL_DIFFERENTIATION	0.121067	0.0683578	0.0765483	318844	142	142	NO
6734	Educational attainment	c5_GO_biological_process	GO_REGULATION_OF_MELANOCYTE_DIFFERENTIATION	-0.0827893	0.0449019	0.0652159	318844	330	329	NO
6735	Educational attainment	c5_GO_biological_process	GO_POSITIVE_REGULATION_OF_MELANOCYTE_DIFFERENTIATION	-0.0925486	0.0454607	0.041772	318844	322	321	NO
6736	Educational attainment	c5_GO_biological_process	GO_REGULATION_OF_MYELOID_CELL_DIFFERENTIATION	-0.0195492	0.0108361	0.0712197	318844	5843	5761	NO
6737	Educational attainment	c5_GO_biological_process	GO_NEGATIVE_REGULATION_OF_MYELOID_CELL_DIFFERENTIATION	-0.00883133	0.0183689	0.630677	318844	2002	1981	NO
6738	Educational attainment	c5_GO_biological_process	GO_POSITIVE_REGULATION_OF_MYELOID_CELL_DIFFERENTIATION	-0.0174021	0.0173783	0.316651	318844	2230	2214	NO
6739	Educational attainment	c5_GO_biological_process	GO_REGULATION_OF_ERYTHROCYTE_DIFFERENTIATION	-0.0462538	0.0264953	0.0808582	318844	956	945	NO
6740	Educational attainment	c5_GO_biological_process	GO_NEGATIVE_REGULATION_OF_ERYTHROCYTE_DIFFERENTIATION	-0.0525671	0.0605065	0.384966	318844	188	181	NO
6741	Educational attainment	c5_GO_biological_process	GO_POSITIVE_REGULATION_OF_ERYTHROCYTE_DIFFERENTIATION	-0.0559555	0.0311547	0.0724867	318844	686	683	NO
6742	Educational attainment	c5_GO_biological_process	GO_REGULATION_OF_MACROPHAGE_DIFFERENTIATION	0.0360011	0.0398637	0.36647	318844	422	422	NO
6743	Educational attainment	c5_GO_biological_process	GO_NEGATIVE_REGULATION_OF_MACROPHAGE_DIFFERENTIATION	-0.0666432	0.0896312	0.457163	318844	84	84	NO
6744	Educational attainment	c5_GO_biological_process	GO_POSITIVE_REGULATION_OF_MACROPHAGE_DIFFERENTIATION	0.0612796	0.0444964	0.168458	318844	338	338	NO
6745	Educational attainment	c5_GO_biological_process	GO_REGULATION_OF_MEGAKARYOCYTE_DIFFERENTIATION	-0.0345066	0.0211448	0.102697	318844	1503	1496	NO
6746	Educational attainment	c5_GO_biological_process	GO_NEGATIVE_REGULATION_OF_MEGAKARYOCYTE_DIFFERENTIATION	-0.188423	0.104777	0.0721283	318844	62	62	NO
6747	Educational attainment	c5_GO_biological_process	GO_POSITIVE_REGULATION_OF_MEGAKARYOCYTE_DIFFERENTIATION	0.0228132	0.0592041	0.699992	318844	193	190	NO
6748	Educational attainment	c5_GO_biological_process	GO_REGULATION_OF_MONOCYTE_DIFFERENTIATION	-0.0368246	0.0377834	0.329748	318844	467	466	NO
6749	Educational attainment	c5_GO_biological_process	GO_NEGATIVE_REGULATION_OF_MONOCYTE_DIFFERENTIATION	-0.0166096	0.0846197	0.844387	318844	93	93	NO
6750	Educational attainment	c5_GO_biological_process	GO_POSITIVE_REGULATION_OF_MONOCYTE_DIFFERENTIATION	-0.0626391	0.0496862	0.20742	318844	269	268	NO
6751	Educational attainment	c5_GO_biological_process	GO_REGULATION_OF_MYOBLAST_DIFFERENTIATION	-0.0290157	0.0223595	0.194395	318844	1350	1340	NO
6752	Educational attainment	c5_GO_biological_process	GO_NEGATIVE_REGULATION_OF_MYOBLAST_DIFFERENTIATION	-0.0565302	0.0468011	0.227094	318844	308	304	NO
6753	Educational attainment	c5_GO_biological_process	GO_POSITIVE_REGULATION_OF_MYOBLAST_DIFFERENTIATION	-0.0270908	0.0300509	0.367325	318844	747	743	NO
707	Educational attainment	c2_canonical_pathways_reactome	REACTOME_NEURONAL_SYSTEM	-0.0412972	0.00728513	1.44004e-08	318844	13448	13071	YES
6755	Educational attainment	c5_GO_biological_process	GO_NEGATIVE_REGULATION_OF_NEURON_DIFFERENTIATION	-0.0314692	0.00910473	0.000547598	318844	8387	8233	NO
1653	Educational attainment	c2_canonical_pathways_reactome	REACTOME_DISEASES_OF_SIGNAL_TRANSDUCTION_BY_GROWTH_FACTOR_RECEPTORS_AND_SECOND_MESSENGERS	-0.0415942	0.00739956	1.89814e-08	318844	12969	12646	YES
6757	Educational attainment	c5_GO_biological_process	GO_REGULATION_OF_OSTEOBLAST_DIFFERENTIATION	-0.00941882	0.0142899	0.509816	318844	3326	3295	NO
6758	Educational attainment	c5_GO_biological_process	GO_NEGATIVE_REGULATION_OF_OSTEOBLAST_DIFFERENTIATION	-0.0140445	0.0224599	0.531763	318844	1340	1332	NO
6759	Educational attainment	c5_GO_biological_process	GO_POSITIVE_REGULATION_OF_OSTEOBLAST_DIFFERENTIATION	-0.0110785	0.0205914	0.590566	318844	1588	1575	NO
6760	Educational attainment	c5_GO_biological_process	GO_REGULATION_OF_OSTEOCLAST_DIFFERENTIATION	-0.033908	0.0188019	0.0713207	318844	1906	1892	NO
6761	Educational attainment	c5_GO_biological_process	GO_NEGATIVE_REGULATION_OF_OSTEOCLAST_DIFFERENTIATION	-0.0210493	0.0241844	0.384101	318844	1148	1140	NO
6762	Educational attainment	c5_GO_biological_process	GO_POSITIVE_REGULATION_OF_OSTEOCLAST_DIFFERENTIATION	-0.0608777	0.0353798	0.0853081	318844	535	533	NO
6763	Educational attainment	c5_GO_biological_process	GO_REGULATION_OF_EPIDERMIS_DEVELOPMENT	-0.0253227	0.0164369	0.123415	318844	2523	2485	NO
6764	Educational attainment	c5_GO_biological_process	GO_NEGATIVE_REGULATION_OF_EPIDERMIS_DEVELOPMENT	0.00642189	0.0385856	0.867817	318844	448	447	NO
6765	Educational attainment	c5_GO_biological_process	GO_POSITIVE_REGULATION_OF_EPIDERMIS_DEVELOPMENT	-0.038507	0.0254896	0.130867	318844	1045	1032	NO
6766	Educational attainment	c5_GO_biological_process	GO_REGULATION_OF_GLIAL_CELL_DIFFERENTIATION	-0.0826307	0.019475	2.20693e-05	318844	1780	1762	NO
8097	Educational attainment	c5_GO_biological_process	GO_REGULATION_OF_PROTEASOMAL_PROTEIN_CATABOLIC_PROCESS	-0.0614439	0.0109713	2.14011e-08	318844	5692	5608	YES
6768	Educational attainment	c5_GO_biological_process	GO_POSITIVE_REGULATION_OF_GLIAL_CELL_DIFFERENTIATION	-0.0630522	0.024909	0.0113643	318844	1086	1075	NO
6769	Educational attainment	c5_GO_biological_process	GO_LOW_DENSITY_LIPOPROTEIN_PARTICLE_RECEPTOR_BIOSYNTHETIC_PROCESS	-0.00906935	0.0370697	0.806723	318844	488	486	NO
6770	Educational attainment	c5_GO_biological_process	GO_NEGATIVE_REGULATION_OF_FATTY_ACID_BIOSYNTHETIC_PROCESS	-0.00142048	0.0297484	0.961916	318844	756	755	NO
6771	Educational attainment	c5_GO_biological_process	GO_NEGATIVE_REGULATION_OF_GLUCONEOGENESIS	0.0206646	0.0341715	0.545357	318844	573	570	NO
6772	Educational attainment	c5_GO_biological_process	GO_POSITIVE_REGULATION_OF_GLUCONEOGENESIS	-0.0350147	0.0376218	0.352009	318844	472	472	NO
6773	Educational attainment	c5_GO_biological_process	GO_POSITIVE_REGULATION_OF_FATTY_ACID_BIOSYNTHETIC_PROCESS	0.0038183	0.0366522	0.917029	318844	499	495	NO
6774	Educational attainment	c5_GO_biological_process	GO_POSITIVE_REGULATION_OF_CILIUM_ASSEMBLY	-0.0329677	0.0212531	0.120856	318844	1503	1487	NO
6775	Educational attainment	c5_GO_biological_process	GO_POSITIVE_REGULATION_OF_TRANSLATION	-0.037391	0.0121969	0.00217239	318844	4599	4539	NO
6776	Educational attainment	c5_GO_biological_process	GO_RESPIRATORY_BURST	-0.0170316	0.0274571	0.535062	318844	884	880	NO
3801	Educational attainment	c5_GO_biological_process	GO_MICROTUBULE_DEPOLYMERIZATION	-0.106362	0.019036	2.30677e-08	318844	1877	1854	YES
6778	Educational attainment	c5_GO_biological_process	GO_NEGATIVE_REGULATION_OF_DNA_REPAIR	-0.00562218	0.0208185	0.787117	318844	1555	1548	NO
6779	Educational attainment	c5_GO_biological_process	GO_POSITIVE_REGULATION_OF_DNA_REPAIR	-0.00753783	0.0147341	0.608937	318844	3115	3089	NO
6780	Educational attainment	c5_GO_biological_process	GO_POSITIVE_REGULATION_OF_DNA_REPLICATION	-0.000338286	0.0217151	0.987571	318844	1433	1420	NO
6781	Educational attainment	c5_GO_biological_process	GO_POSITIVE_REGULATION_OF_EPIDERMAL_GROWTH_FACTOR_ACTIVATED_RECEPTOR_ACTIVITY	-0.0359359	0.0448325	0.422809	318844	336	331	NO
6782	Educational attainment	c5_GO_biological_process	GO_POSITIVE_REGULATION_OF_FIBROBLAST_GROWTH_FACTOR_RECEPTOR_SIGNALING_PATHWAY	0.0103196	0.0626268	0.869118	318844	173	169	NO
6783	Educational attainment	c5_GO_biological_process	GO_NEGATIVE_REGULATION_OF_G_PROTEIN_COUPLED_RECEPTOR_SIGNALING_PATHWAY	-0.00586735	0.0222172	0.79171	318844	1362	1353	NO
6784	Educational attainment	c5_GO_biological_process	GO_POSITIVE_REGULATION_OF_G_PROTEIN_COUPLED_RECEPTOR_SIGNALING_PATHWAY	-0.035222	0.0309511	0.255127	318844	695	692	NO
6785	Educational attainment	c5_GO_biological_process	GO_NEGATIVE_REGULATION_OF_NOTCH_SIGNALING_PATHWAY	-0.0237606	0.0268681	0.376512	318844	931	924	NO
6786	Educational attainment	c5_GO_biological_process	GO_POSITIVE_REGULATION_OF_NOTCH_SIGNALING_PATHWAY	-0.0313686	0.018505	0.09005	318844	1969	1954	NO
6787	Educational attainment	c5_GO_biological_process	GO_NEGATIVE_REGULATION_OF_ACTION_POTENTIAL	-0.0149757	0.0723104	0.83593	318844	137	128	NO
6788	Educational attainment	c5_GO_biological_process	GO_POSITIVE_REGULATION_OF_ACTION_POTENTIAL	-0.123449	0.0371072	0.000878512	318844	483	482	NO
6789	Educational attainment	c5_GO_biological_process	GO_REGULATION_OF_ADENYLATE_CYCLASE_ACTIVITY	-0.0508816	0.0191357	0.00783785	318844	1830	1824	NO
6790	Educational attainment	c5_GO_biological_process	GO_POSITIVE_REGULATION_OF_ADENYLATE_CYCLASE_ACTIVITY	-0.102105	0.0438429	0.0198662	318844	348	348	NO
6791	Educational attainment	c5_GO_biological_process	GO_POSITIVE_REGULATION_OF_AXON_EXTENSION	-0.0383427	0.0191779	0.0455747	318844	1825	1819	NO
6792	Educational attainment	c5_GO_biological_process	GO_NEGATIVE_REGULATION_OF_BLOOD_PRESSURE	0.00289572	0.0222826	0.896602	318844	1356	1347	NO
6793	Educational attainment	c5_GO_biological_process	GO_POSITIVE_REGULATION_OF_BLOOD_PRESSURE	-0.0284862	0.0269126	0.289842	318844	924	923	NO
6794	Educational attainment	c5_GO_biological_process	GO_POSITIVE_REGULATION_OF_OSSIFICATION	-0.00509872	0.0158762	0.748093	318844	2686	2660	NO
6795	Educational attainment	c5_GO_biological_process	GO_POSITIVE_REGULATION_OF_BONE_RESORPTION	0.00928066	0.0285333	0.744987	318844	823	819	NO
6796	Educational attainment	c5_GO_biological_process	GO_POSITIVE_REGULATION_OF_CELL_ADHESION	-0.00825416	0.00662587	0.212858	318844	16444	15955	NO
6797	Educational attainment	c5_GO_biological_process	GO_NEGATIVE_REGULATION_OF_CELL_CYCLE	-0.0168877	0.00580186	0.00360599	318844	22054	21170	NO
6798	Educational attainment	c5_GO_biological_process	GO_POSITIVE_REGULATION_OF_CELL_CYCLE	-0.0104821	0.00706343	0.137809	318844	14321	13912	NO
6799	Educational attainment	c5_GO_biological_process	GO_NEGATIVE_REGULATION_OF_CELL_SIZE	-0.0402167	0.04887	0.410547	318844	278	277	NO
6800	Educational attainment	c5_GO_biological_process	GO_POSITIVE_REGULATION_OF_CELL_SIZE	-0.0788123	0.0446969	0.0778574	318844	336	335	NO
6801	Educational attainment	c5_GO_biological_process	GO_NEGATIVE_REGULATION_OF_CELL_VOLUME	-0.0104368	0.0501577	0.835167	318844	268	267	NO
6802	Educational attainment	c5_GO_biological_process	GO_POSITIVE_REGULATION_OF_CHROMATIN_ASSEMBLY_OR_DISASSEMBLY	-0.129617	0.0407031	0.00145046	318844	401	400	NO
6803	Educational attainment	c5_GO_biological_process	GO_NEGATIVE_REGULATION_OF_ENDOCYTOSIS	0.0222768	0.0195091	0.25351	318844	1774	1760	NO
6804	Educational attainment	c5_GO_biological_process	GO_POSITIVE_REGULATION_OF_ENDOCYTOSIS	-0.0044431	0.012322	0.718412	318844	4509	4441	NO
6805	Educational attainment	c5_GO_biological_process	GO_NEGATIVE_REGULATION_OF_GENE_EXPRESSION_EPIGENETIC	-0.0331344	0.0169563	0.050689	318844	2364	2329	NO
6806	Educational attainment	c5_GO_biological_process	GO_POSITIVE_REGULATION_OF_GENE_EXPRESSION_EPIGENETIC	-0.0287399	0.0188277	0.126893	318844	1904	1886	NO
6807	Educational attainment	c5_GO_biological_process	GO_NEGATIVE_REGULATION_OF_GLYCOLYTIC_PROCESS	-0.054144	0.0405526	0.181827	318844	406	405	NO
6808	Educational attainment	c5_GO_biological_process	GO_POSITIVE_REGULATION_OF_GLYCOLYTIC_PROCESS	-0.0403621	0.0287295	0.160052	318844	811	806	NO
6809	Educational attainment	c5_GO_biological_process	GO_NEGATIVE_REGULATION_OF_HEART_CONTRACTION	-0.0142886	0.0282238	0.612673	318844	835	835	NO
6810	Educational attainment	c5_GO_biological_process	GO_POSITIVE_REGULATION_OF_HEART_CONTRACTION	-0.0743811	0.0223328	0.000866744	318844	1341	1335	NO
6811	Educational attainment	c5_GO_biological_process	GO_NEGATIVE_REGULATION_OF_INNATE_IMMUNE_RESPONSE	0.00609992	0.0157088	0.697784	318844	2747	2723	NO
6812	Educational attainment	c5_GO_biological_process	GO_NEGATIVE_REGULATION_OF_ISOTYPE_SWITCHING	0.0997266	0.0726011	0.169559	318844	126	126	NO
6813	Educational attainment	c5_GO_biological_process	GO_POSITIVE_REGULATION_OF_ISOTYPE_SWITCHING	-0.0269993	0.0280877	0.336427	318844	854	851	NO
6814	Educational attainment	c5_GO_biological_process	GO_NEGATIVE_REGULATION_OF_LIPID_METABOLIC_PROCESS	0.00690015	0.0141874	0.626713	318844	3388	3345	NO
6815	Educational attainment	c5_GO_biological_process	GO_POSITIVE_REGULATION_OF_LIPID_METABOLIC_PROCESS	-0.00820363	0.0114402	0.473321	318844	5227	5168	NO
6816	Educational attainment	c5_GO_biological_process	GO_NEGATIVE_REGULATION_OF_MEIOTIC_NUCLEAR_DIVISION	-0.0457441	0.0529601	0.387728	318844	237	236	NO
6817	Educational attainment	c5_GO_biological_process	GO_POSITIVE_REGULATION_OF_MEIOTIC_NUCLEAR_DIVISION	0.00615192	0.0403025	0.878679	318844	407	407	NO
6818	Educational attainment	c5_GO_biological_process	GO_NEGATIVE_REGULATION_OF_MEMBRANE_POTENTIAL	0.0149305	0.0405007	0.71239	318844	414	406	NO
6819	Educational attainment	c5_GO_biological_process	GO_POSITIVE_REGULATION_OF_MEMBRANE_POTENTIAL	-0.0823564	0.0384544	0.0322212	318844	460	456	NO
6820	Educational attainment	c5_GO_biological_process	GO_POSITIVE_REGULATION_OF_MITOTIC_NUCLEAR_DIVISION	-0.00115946	0.018097	0.948915	318844	2063	2042	NO
6821	Educational attainment	c5_GO_biological_process	GO_PH_REDUCTION	-0.056288	0.0197246	0.00432165	318844	1724	1716	NO
6822	Educational attainment	c5_GO_biological_process	GO_PH_ELEVATION	-0.0176574	0.0417106	0.672054	318844	380	380	NO
9543	Educational attainment	c5_GO_biological_process	GO_REGULATION_OF_INTRACELLULAR_SIGNAL_TRANSDUCTION	-0.0204658	0.00368013	2.6819e-08	318844	67823	60604	YES
6824	Educational attainment	c5_GO_biological_process	GO_POSITIVE_REGULATION_OF_PROTEIN_KINASE_ACTIVITY	-0.0264343	0.00619369	1.97347e-05	318844	19037	18370	NO
6825	Educational attainment	c5_GO_biological_process	GO_NEGATIVE_REGULATION_OF_PROTEOLYSIS	-0.0156878	0.0075732	0.0383141	318844	12344	12029	NO
6826	Educational attainment	c5_GO_biological_process	GO_POSITIVE_REGULATION_OF_PROTEOLYSIS	-0.0238936	0.00751345	0.00147231	318844	12558	12244	NO
6827	Educational attainment	c5_GO_biological_process	GO_NEGATIVE_REGULATION_OF_SINGLE_STRANDED_VIRAL_RNA_REPLICATION_VIA_DOUBLE_STRANDED_DNA_INTERMEDIATE	-0.0496476	0.0389819	0.202804	318844	447	443	NO
6828	Educational attainment	c5_GO_biological_process	GO_NEGATIVE_REGULATION_OF_SISTER_CHROMATID_COHESION	0.0820391	0.0714667	0.250996	318844	130	130	NO
6829	Educational attainment	c5_GO_biological_process	GO_POSITIVE_REGULATION_OF_SISTER_CHROMATID_COHESION	0.0128643	0.0337582	0.703151	318844	580	580	NO
6830	Educational attainment	c5_GO_biological_process	GO_NEGATIVE_REGULATION_OF_SMOOTHENED_SIGNALING_PATHWAY	-0.00820134	0.020704	0.692014	318844	1569	1559	NO
6831	Educational attainment	c5_GO_biological_process	GO_POSITIVE_REGULATION_OF_SMOOTHENED_SIGNALING_PATHWAY	0.0395828	0.0166702	0.0175747	318844	2441	2410	NO
6832	Educational attainment	c5_GO_biological_process	GO_REGULATION_OF_RNA_POLYMERASE_II_TRANSCRIPTION_PREINITIATION_COMPLEX_ASSEMBLY	-0.118096	0.0530708	0.0260649	318844	237	236	NO
6833	Educational attainment	c5_GO_biological_process	GO_POSITIVE_REGULATION_OF_RNA_POLYMERASE_II_TRANSCRIPTION_PREINITIATION_COMPLEX_ASSEMBLY	-0.112686	0.0593618	0.0576593	318844	189	189	NO
6834	Educational attainment	c5_GO_biological_process	GO_NEGATIVE_REGULATION_OF_TRANSLATIONAL_ELONGATION	0.133596	0.0860355	0.120471	318844	92	91	NO
6835	Educational attainment	c5_GO_biological_process	GO_POSITIVE_REGULATION_OF_TRANSLATIONAL_ELONGATION	-0.00522209	0.0624422	0.93335	318844	170	170	NO
6836	Educational attainment	c5_GO_biological_process	GO_NEGATIVE_REGULATION_OF_VASOCONSTRICTION	-0.0280645	0.0406029	0.489444	318844	401	401	NO
6837	Educational attainment	c5_GO_biological_process	GO_POSITIVE_REGULATION_OF_VASOCONSTRICTION	-0.0582054	0.026839	0.0301071	318844	929	925	NO
6838	Educational attainment	c5_GO_biological_process	GO_NEGATIVE_REGULATION_OF_DNA_RECOMBINATION	-0.00296782	0.0181552	0.870149	318844	2035	2030	NO
6839	Educational attainment	c5_GO_biological_process	GO_POSITIVE_REGULATION_OF_DNA_RECOMBINATION	0.00624981	0.0197764	0.751985	318844	1730	1712	NO
6840	Educational attainment	c5_GO_biological_process	GO_NEGATIVE_REGULATION_OF_CARBOHYDRATE_METABOLIC_PROCESS	-0.00575554	0.0196562	0.769667	318844	1746	1735	NO
6841	Educational attainment	c5_GO_biological_process	GO_POSITIVE_REGULATION_OF_CARBOHYDRATE_METABOLIC_PROCESS	-0.0328502	0.0158408	0.0381014	318844	2702	2680	NO
6842	Educational attainment	c5_GO_biological_process	GO_POSITIVE_REGULATION_OF_CATECHOLAMINE_METABOLIC_PROCESS	-0.106084	0.0781032	0.174386	318844	109	109	NO
6843	Educational attainment	c5_GO_biological_process	GO_NEGATIVE_REGULATION_OF_COMPLEMENT_ACTIVATION	0.0128602	0.0369545	0.727839	318844	489	487	NO
6844	Educational attainment	c5_GO_biological_process	GO_POSITIVE_REGULATION_OF_COMPLEMENT_ACTIVATION	0.114572	0.0506436	0.0236782	318844	260	260	NO
6845	Educational attainment	c5_GO_biological_process	GO_NEGATIVE_REGULATION_OF_EXOCYTOSIS	0.00293453	0.0313403	0.9254	318844	680	679	NO
6846	Educational attainment	c5_GO_biological_process	GO_POSITIVE_REGULATION_OF_EXOCYTOSIS	-0.00189987	0.0147947	0.89782	318844	3095	3072	NO
6847	Educational attainment	c5_GO_biological_process	GO_NEGATIVE_REGULATION_OF_FATTY_ACID_METABOLIC_PROCESS	0.00539093	0.0221115	0.807381	318844	1381	1368	NO
6848	Educational attainment	c5_GO_biological_process	GO_POSITIVE_REGULATION_OF_FATTY_ACID_METABOLIC_PROCESS	-0.00522717	0.0275354	0.849439	318844	889	883	NO
6849	Educational attainment	c5_GO_biological_process	GO_NEGATIVE_REGULATION_OF_GROWTH	-0.0360944	0.00972747	0.000206835	318844	7306	7197	NO
6850	Educational attainment	c5_GO_biological_process	GO_POSITIVE_REGULATION_OF_GROWTH	-0.0170886	0.00906862	0.059517	318844	8444	8301	NO
6851	Educational attainment	c5_GO_biological_process	GO_NEGATIVE_REGULATION_OF_MITOTIC_CELL_CYCLE	-0.0163793	0.00769133	0.0332066	318844	11944	11654	NO
6852	Educational attainment	c5_GO_biological_process	GO_POSITIVE_REGULATION_OF_MITOTIC_CELL_CYCLE	-0.0189961	0.0109942	0.0840201	318844	5702	5595	NO
6853	Educational attainment	c5_GO_biological_process	GO_NEGATIVE_REGULATION_OF_MUSCLE_CONTRACTION	0.0124621	0.0250153	0.618358	318844	1061	1060	NO
6854	Educational attainment	c5_GO_biological_process	GO_POSITIVE_REGULATION_OF_MUSCLE_CONTRACTION	-0.00912731	0.0216996	0.674033	318844	1422	1415	NO
7082	Educational attainment	c5_GO_biological_process	GO_REGULATION_OF_SYNAPTIC_PLASTICITY	-0.0570532	0.0102638	2.72039e-08	318844	6543	6434	YES
20515	Reaction time	c5_GO_biological_process	GO_CHROMOSOME_ORGANIZATION	0.0258885	0.00466078	2.78564e-08	319536	50420	46183	YES
6857	Educational attainment	c5_GO_biological_process	GO_POSITIVE_REGULATION_OF_CIRCADIAN_SLEEP_WAKE_CYCLE_SLEEP	0.0437013	0.0639743	0.49454	318844	166	165	NO
6858	Educational attainment	c5_GO_biological_process	GO_NEGATIVE_REGULATION_OF_STEROID_METABOLIC_PROCESS	0.0597724	0.0296896	0.0440898	318844	772	761	NO
6859	Educational attainment	c5_GO_biological_process	GO_POSITIVE_REGULATION_OF_STEROID_METABOLIC_PROCESS	0.0192592	0.0274264	0.482547	318844	893	890	NO
6860	Educational attainment	c5_GO_biological_process	GO_POSITIVE_REGULATION_OF_TRANSCRIPTION_BY_RNA_POLYMERASE_I	-0.0421503	0.0263138	0.109193	318844	964	960	NO
6861	Educational attainment	c5_GO_biological_process	GO_POSITIVE_REGULATION_OF_TRANSCRIPTION_BY_RNA_POLYMERASE_II	-0.0217506	0.00483846	6.94756e-06	318844	33525	31538	NO
6862	Educational attainment	c5_GO_biological_process	GO_POSITIVE_REGULATION_OF_TRANSCRIPTION_BY_RNA_POLYMERASE_III	-0.054132	0.0341424	0.112859	318844	575	572	NO
6863	Educational attainment	c5_GO_biological_process	GO_NEGATIVE_REGULATION_OF_TRANSLATIONAL_INITIATION	-0.0123716	0.0315502	0.694966	318844	673	673	NO
6864	Educational attainment	c5_GO_biological_process	GO_POSITIVE_REGULATION_OF_TRANSLATIONAL_INITIATION	-0.0557587	0.0248046	0.0245818	318844	1095	1091	NO
6865	Educational attainment	c5_GO_biological_process	GO_POSITIVE_REGULATION_OF_NATURAL_KILLER_CELL_MEDIATED_CYTOTOXICITY	-0.00795246	0.033584	0.812817	318844	594	593	NO
6866	Educational attainment	c5_GO_biological_process	GO_NEGATIVE_REGULATION_OF_CALCIUM_ION_DEPENDENT_EXOCYTOSIS	0.00559097	0.065411	0.931884	318844	154	154	NO
6867	Educational attainment	c5_GO_biological_process	GO_POSITIVE_REGULATION_OF_CALCIUM_ION_DEPENDENT_EXOCYTOSIS	-0.0334187	0.0337292	0.321786	318844	590	589	NO
6868	Educational attainment	c5_GO_biological_process	GO_NEGATIVE_REGULATION_OF_NUCLEOTIDE_METABOLIC_PROCESS	-0.0306707	0.0325726	0.346393	318844	632	630	NO
6869	Educational attainment	c5_GO_biological_process	GO_POSITIVE_REGULATION_OF_NUCLEOTIDE_METABOLIC_PROCESS	-0.0108228	0.021053	0.6072	318844	1513	1504	NO
6870	Educational attainment	c5_GO_biological_process	GO_NEGATIVE_REGULATION_OF_SMOOTH_MUSCLE_CONTRACTION	0.0224484	0.0311775	0.471512	318844	682	681	NO
6871	Educational attainment	c5_GO_biological_process	GO_POSITIVE_REGULATION_OF_SMOOTH_MUSCLE_CONTRACTION	0.00148717	0.0278736	0.95745	318844	862	858	NO
6872	Educational attainment	c5_GO_biological_process	GO_NEGATIVE_REGULATION_OF_STRIATED_MUSCLE_CONTRACTION	-0.0126413	0.0442317	0.775033	318844	339	339	NO
6873	Educational attainment	c5_GO_biological_process	GO_POSITIVE_REGULATION_OF_STRIATED_MUSCLE_CONTRACTION	-0.0509874	0.0345717	0.14026	318844	556	554	NO
6874	Educational attainment	c5_GO_biological_process	GO_CARBON_CATABOLITE_REGULATION_OF_TRANSCRIPTION	-0.0892387	0.0896305	0.319431	318844	83	83	NO
6875	Educational attainment	c5_GO_biological_process	GO_NEGATIVE_REGULATION_OF_EMBRYONIC_DEVELOPMENT	-0.0550725	0.0351828	0.117508	318844	540	537	NO
6876	Educational attainment	c5_GO_biological_process	GO_REGULATION_OF_EMBRYONIC_DEVELOPMENT	-0.0218157	0.0116182	0.0604203	318844	5072	5002	NO
6877	Educational attainment	c5_GO_biological_process	GO_NEGATIVE_REGULATION_OF_ACTIVATED_T_CELL_PROLIFERATION	-0.0427812	0.0416573	0.30443	318844	391	390	NO
6878	Educational attainment	c5_GO_biological_process	GO_REGULATION_OF_TRANSCRIPTION_BY_GLUCOSE	0.0159586	0.0731899	0.827396	318844	125	125	NO
6879	Educational attainment	c5_GO_biological_process	GO_AMP_METABOLIC_PROCESS	-0.0198335	0.0338753	0.558222	318844	585	579	NO
6880	Educational attainment	c5_GO_biological_process	GO_ATP_METABOLIC_PROCESS	-0.00473254	0.00830146	0.56862	318844	10189	9956	NO
6881	Educational attainment	c5_GO_biological_process	GO_GMP_METABOLIC_PROCESS	-0.0678996	0.034666	0.050151	318844	560	553	NO
6882	Educational attainment	c5_GO_biological_process	GO_GTP_METABOLIC_PROCESS	0.00955932	0.0258724	0.711771	318844	995	993	NO
6883	Educational attainment	c5_GO_biological_process	GO_IMP_METABOLIC_PROCESS	0.0196435	0.0302583	0.516214	318844	731	730	NO
6884	Educational attainment	c5_GO_biological_process	GO_UTP_METABOLIC_PROCESS	-4.03674e-05	0.044834	0.999282	318844	331	331	NO
6885	Educational attainment	c5_GO_biological_process	GO_CAMP_METABOLIC_PROCESS	-0.06737	0.0242272	0.00542358	318844	1135	1132	NO
6886	Educational attainment	c5_GO_biological_process	GO_DATP_METABOLIC_PROCESS	0.0250068	0.0641737	0.696778	318844	164	161	NO
6887	Educational attainment	c5_GO_biological_process	GO_CGMP_METABOLIC_PROCESS	-0.0422644	0.0256144	0.0989382	318844	1025	1018	NO
6888	Educational attainment	c5_GO_biological_process	GO_CGMP_CATABOLIC_PROCESS	-0.0676322	0.0451085	0.133791	318844	327	327	NO
6889	Educational attainment	c5_GO_biological_process	GO_DUMP_METABOLIC_PROCESS	0.0501414	0.0744066	0.500385	318844	120	120	NO
6890	Educational attainment	c5_GO_biological_process	GO_ADENOSINE_METABOLIC_PROCESS	-0.0208338	0.0467203	0.655651	318844	310	304	NO
6891	Educational attainment	c5_GO_biological_process	GO_NUCLEOBASE_BIOSYNTHETIC_PROCESS	-0.00604667	0.0297072	0.838711	318844	759	758	NO
6892	Educational attainment	c5_GO_biological_process	GO_NUCLEOBASE_CATABOLIC_PROCESS	-0.0234243	0.0363603	0.519427	318844	504	500	NO
6893	Educational attainment	c5_GO_biological_process	GO_PYRIMIDINE_DEOXYRIBONUCLEOSIDE_METABOLIC_PROCESS	0.0296365	0.0631954	0.639094	318844	168	167	NO
6894	Educational attainment	c5_GO_biological_process	GO_PYRIMIDINE_RIBONUCLEOSIDE_METABOLIC_PROCESS	-0.00884554	0.0418791	0.832719	318844	384	380	NO
6895	Educational attainment	c5_GO_biological_process	GO_PYRIMIDINE_NUCLEOSIDE_BIOSYNTHETIC_PROCESS	0.046857	0.0357908	0.190471	318844	520	520	NO
6896	Educational attainment	c5_GO_biological_process	GO_PYRIMIDINE_NUCLEOSIDE_CATABOLIC_PROCESS	0.00304943	0.0288745	0.915892	318844	810	800	NO
6897	Educational attainment	c5_GO_biological_process	GO_POSITIVE_REGULATION_OF_VITAMIN_METABOLIC_PROCESS	0.0442799	0.0901917	0.62346	318844	81	81	NO
6898	Educational attainment	c5_GO_biological_process	GO_NEGATIVE_REGULATION_OF_VITAMIN_METABOLIC_PROCESS	-0.0858352	0.0641734	0.181044	318844	161	161	NO
6899	Educational attainment	c5_GO_biological_process	GO_TETRAHYDROBIOPTERIN_METABOLIC_PROCESS	0.0248835	0.0717429	0.728709	318844	135	131	NO
6900	Educational attainment	c5_GO_biological_process	GO_PIGMENT_BIOSYNTHETIC_PROCESS	-0.0128213	0.0182053	0.481271	318844	2031	2019	NO
6901	Educational attainment	c5_GO_biological_process	GO_PIGMENT_CATABOLIC_PROCESS	0.00402066	0.0618952	0.948207	318844	176	176	NO
6902	Educational attainment	c5_GO_biological_process	GO_ALCOHOL_CATABOLIC_PROCESS	-0.000604996	0.017603	0.972583	318844	2198	2174	NO
6903	Educational attainment	c5_GO_biological_process	GO_ALCOHOL_BIOSYNTHETIC_PROCESS	0.000664853	0.0102916	0.948491	318844	6521	6416	NO
6904	Educational attainment	c5_GO_biological_process	GO_POLYOL_BIOSYNTHETIC_PROCESS	0.00847529	0.0170021	0.618143	318844	2343	2323	NO
6905	Educational attainment	c5_GO_biological_process	GO_POLYOL_CATABOLIC_PROCESS	0.01079	0.0238407	0.650846	318844	1187	1179	NO
6906	Educational attainment	c5_GO_biological_process	GO_ALDEHYDE_BIOSYNTHETIC_PROCESS	0.0233133	0.0311315	0.453938	318844	689	687	NO
6907	Educational attainment	c5_GO_biological_process	GO_ALDEHYDE_CATABOLIC_PROCESS	-0.0337096	0.0422726	0.4252	318844	377	372	NO
6908	Educational attainment	c5_GO_biological_process	GO_PHENOL_CONTAINING_COMPOUND_BIOSYNTHETIC_PROCESS	-0.0437972	0.0202039	0.0301773	318844	1658	1638	NO
6909	Educational attainment	c5_GO_biological_process	GO_REGULATION_OF_FATTY_ACID_OXIDATION	-0.0344258	0.0220217	0.117991	318844	1391	1376	NO
6910	Educational attainment	c5_GO_biological_process	GO_POSITIVE_REGULATION_OF_FATTY_ACID_OXIDATION	-0.0382655	0.0441656	0.386266	318844	346	345	NO
6911	Educational attainment	c5_GO_biological_process	GO_NEGATIVE_REGULATION_OF_FATTY_ACID_OXIDATION	0.0296987	0.0324433	0.359982	318844	636	630	NO
6912	Educational attainment	c5_GO_biological_process	GO_GLUCOSE_IMPORT	-0.0214327	0.0164108	0.191547	318844	2516	2496	NO
6913	Educational attainment	c5_GO_biological_process	GO_REGULATION_OF_GLUCOSE_IMPORT	-0.00848847	0.0180531	0.638216	318844	2074	2059	NO
6914	Educational attainment	c5_GO_biological_process	GO_NEGATIVE_REGULATION_OF_GLUCOSE_IMPORT	0.0329228	0.0399584	0.409982	318844	421	419	NO
6915	Educational attainment	c5_GO_biological_process	GO_NEGATIVE_REGULATION_OF_JNK_CASCADE	-0.00678064	0.0221508	0.75952	318844	1374	1364	NO
6916	Educational attainment	c5_GO_biological_process	GO_POSITIVE_REGULATION_OF_JNK_CASCADE	-0.0135232	0.011752	0.24985	318844	4959	4880	NO
6917	Educational attainment	c5_GO_biological_process	GO_PHOSPHATIDYLETHANOLAMINE_METABOLIC_PROCESS	0.0190888	0.0239848	0.426108	318844	1170	1159	NO
6918	Educational attainment	c5_GO_biological_process	GO_DIACYLGLYCEROL_METABOLIC_PROCESS	-0.0243838	0.0207854	0.240746	318844	1559	1547	NO
6919	Educational attainment	c5_GO_biological_process	GO_CDP_DIACYLGLYCEROL_METABOLIC_PROCESS	-0.0243777	0.0330521	0.460786	318844	609	608	NO
6920	Educational attainment	c5_GO_biological_process	GO_AMINO_SUGAR_CATABOLIC_PROCESS	0.00795579	0.0404528	0.844087	318844	408	406	NO
6921	Educational attainment	c5_GO_biological_process	GO_AMINO_SUGAR_BIOSYNTHETIC_PROCESS	-0.0204683	0.0337851	0.544623	318844	580	579	NO
6922	Educational attainment	c5_GO_biological_process	GO_DISACCHARIDE_BIOSYNTHETIC_PROCESS	0.0699271	0.0828388	0.398595	318844	97	97	NO
6923	Educational attainment	c5_GO_biological_process	GO_MONOSACCHARIDE_CATABOLIC_PROCESS	0.0172281	0.0166815	0.301714	318844	2425	2409	NO
6924	Educational attainment	c5_GO_biological_process	GO_DEOXYRIBOSE_PHOSPHATE_BIOSYNTHETIC_PROCESS	-0.0160277	0.0439072	0.715085	318844	347	347	NO
6925	Educational attainment	c5_GO_biological_process	GO_DEOXYRIBOSE_PHOSPHATE_CATABOLIC_PROCESS	0.0436619	0.0307082	0.155076	318844	713	706	NO
6926	Educational attainment	c5_GO_biological_process	GO_RIBOSE_PHOSPHATE_BIOSYNTHETIC_PROCESS	-0.00134996	0.00982255	0.890687	318844	7166	7044	NO
6927	Educational attainment	c5_GO_biological_process	GO_5_PHOSPHORIBOSE_1_DIPHOSPHATE_METABOLIC_PROCESS	-0.000839844	0.0630046	0.989365	318844	168	168	NO
6928	Educational attainment	c5_GO_biological_process	GO_URATE_METABOLIC_PROCESS	0.0582811	0.0337863	0.0845294	318844	586	581	NO
6929	Educational attainment	c5_GO_biological_process	GO_NEGATIVE_REGULATION_OF_RECEPTOR_SIGNALING_PATHWAY_VIA_JAK_STAT	-0.0867725	0.0308624	0.00492996	318844	701	699	NO
6930	Educational attainment	c5_GO_biological_process	GO_ORGANOPHOSPHATE_CATABOLIC_PROCESS	0.00276103	0.01044	0.791422	318844	6323	6237	NO
6931	Educational attainment	c5_GO_biological_process	GO_ICOSANOID_BIOSYNTHETIC_PROCESS	0.001564	0.0183256	0.931987	318844	2012	1993	NO
6932	Educational attainment	c5_GO_biological_process	GO_PROSTANOID_BIOSYNTHETIC_PROCESS	-0.00953026	0.0247731	0.700458	318844	1088	1085	NO
6933	Educational attainment	c5_GO_biological_process	GO_SHORT_CHAIN_FATTY_ACID_METABOLIC_PROCESS	0.0273688	0.0288365	0.342569	318844	809	804	NO
6934	Educational attainment	c5_GO_biological_process	GO_NEUTRAL_LIPID_BIOSYNTHETIC_PROCESS	-0.00818331	0.0177977	0.645663	318844	2115	2111	NO
6935	Educational attainment	c5_GO_biological_process	GO_NEUTRAL_LIPID_CATABOLIC_PROCESS	0.00588749	0.0174059	0.735177	318844	2219	2206	NO
6936	Educational attainment	c5_GO_biological_process	GO_MONOACYLGLYCEROL_METABOLIC_PROCESS	0.0326773	0.0387598	0.399189	318844	446	442	NO
6937	Educational attainment	c5_GO_biological_process	GO_MEMBRANE_LIPID_CATABOLIC_PROCESS	-0.0127619	0.0197775	0.51875	318844	1730	1716	NO
6938	Educational attainment	c5_GO_biological_process	GO_MEMBRANE_LIPID_BIOSYNTHETIC_PROCESS	0.00246268	0.0115755	0.831523	318844	5110	5044	NO
6939	Educational attainment	c5_GO_biological_process	GO_PLATELET_ACTIVATING_FACTOR_METABOLIC_PROCESS	-0.00964596	0.041122	0.814543	318844	396	395	NO
6940	Educational attainment	c5_GO_biological_process	GO_PHOSPHATIDYLCHOLINE_METABOLIC_PROCESS	0.00433609	0.0134085	0.746406	318844	3795	3742	NO
6941	Educational attainment	c5_GO_biological_process	GO_PHOSPHATIDYLGLYCEROL_METABOLIC_PROCESS	0.00427761	0.0225031	0.849239	318844	1320	1316	NO
6942	Educational attainment	c5_GO_biological_process	GO_PHOSPHATIDIC_ACID_METABOLIC_PROCESS	-0.00169871	0.0163971	0.917488	318844	2513	2491	NO
6943	Educational attainment	c5_GO_biological_process	GO_GLYCEROPHOSPHOLIPID_CATABOLIC_PROCESS	0.0083468	0.018739	0.656014	318844	1929	1913	NO
6944	Educational attainment	c5_GO_biological_process	GO_GLYCOSYLCERAMIDE_BIOSYNTHETIC_PROCESS	0.00270767	0.0622594	0.965311	318844	171	171	NO
6945	Educational attainment	c5_GO_biological_process	GO_GLYCOSYLCERAMIDE_CATABOLIC_PROCESS	-0.0441949	0.0376619	0.240611	318844	472	472	NO
6946	Educational attainment	c5_GO_biological_process	GO_GLYCEROLIPID_METABOLIC_PROCESS	-0.00504623	0.00602331	0.402152	318844	20250	19522	NO
6947	Educational attainment	c5_GO_biological_process	GO_GLYOXYLATE_METABOLIC_PROCESS	-0.076323	0.0386731	0.0484347	318844	448	445	NO
6948	Educational attainment	c5_GO_biological_process	GO_PHOSPHATIDYLINOSITOL_METABOLIC_PROCESS	-0.00832507	0.00860138	0.333107	318844	9417	9244	NO
6949	Educational attainment	c5_GO_biological_process	GO_S_ADENOSYLMETHIONINE_METABOLIC_PROCESS	0.00861556	0.0369168	0.815469	318844	489	489	NO
6950	Educational attainment	c5_GO_biological_process	GO_PROTOPORPHYRINOGEN_IX_METABOLIC_PROCESS	0.0259009	0.0416561	0.534087	318844	384	383	NO
6951	Educational attainment	c5_GO_biological_process	GO_GLYCEROLIPID_CATABOLIC_PROCESS	0.000986584	0.0132975	0.940857	318844	3851	3811	NO
6952	Educational attainment	c5_GO_biological_process	GO_SPHINGOSINE_BIOSYNTHETIC_PROCESS	-0.00413722	0.0331641	0.900721	318844	610	606	NO
6953	Educational attainment	c5_GO_biological_process	GO_CERAMIDE_BIOSYNTHETIC_PROCESS	-0.0067795	0.0174424	0.697513	318844	2217	2200	NO
6954	Educational attainment	c5_GO_biological_process	GO_CERAMIDE_CATABOLIC_PROCESS	-0.0272084	0.0269123	0.312016	318844	927	925	NO
6955	Educational attainment	c5_GO_biological_process	GO_SPHINGOID_METABOLIC_PROCESS	0.00394058	0.0287302	0.890906	318844	815	809	NO
6956	Educational attainment	c5_GO_biological_process	GO_PHOTORECEPTOR_CELL_DIFFERENTIATION	0.0121988	0.0140161	0.384115	318844	3467	3425	NO
6957	Educational attainment	c5_GO_biological_process	GO_REGULATION_OF_PHOTORECEPTOR_CELL_DIFFERENTIATION	0.048324	0.0896295	0.589782	318844	83	83	NO
6958	Educational attainment	c5_GO_biological_process	GO_SALIVA_SECRETION	0.0121897	0.0647843	0.850752	318844	157	157	NO
6959	Educational attainment	c5_GO_biological_process	GO_DEVELOPMENT_OF_SECONDARY_FEMALE_SEXUAL_CHARACTERISTICS	-0.080675	0.0723094	0.264555	318844	127	127	NO
6960	Educational attainment	c5_GO_biological_process	GO_DEVELOPMENT_OF_PRIMARY_FEMALE_SEXUAL_CHARACTERISTICS	-0.0162789	0.0124041	0.189394	318844	4450	4381	NO
6961	Educational attainment	c5_GO_biological_process	GO_RETINAL_ROD_CELL_DEVELOPMENT	0.0528134	0.0330533	0.110082	318844	617	611	NO
6962	Educational attainment	c5_GO_biological_process	GO_REGULATION_OF_RAS_PROTEIN_SIGNAL_TRANSDUCTION	-0.0339372	0.00887116	0.000130496	318844	8844	8691	NO
6963	Educational attainment	c5_GO_biological_process	GO_REGULATION_OF_VIRAL_ENTRY_INTO_HOST_CELL	-0.0315712	0.0270919	0.243884	318844	911	907	NO
6964	Educational attainment	c5_GO_biological_process	GO_NEGATIVE_REGULATION_OF_VIRAL_ENTRY_INTO_HOST_CELL	0.00115598	0.0428564	0.978481	318844	364	363	NO
6965	Educational attainment	c5_GO_biological_process	GO_REGULATION_OF_CENTRIOLE_REPLICATION	0.0223266	0.0176764	0.206564	318844	2167	2148	NO
6966	Educational attainment	c5_GO_biological_process	GO_NEGATIVE_REGULATION_OF_CENTRIOLE_REPLICATION	-0.033971	0.0293007	0.246298	318844	784	780	NO
6967	Educational attainment	c5_GO_biological_process	GO_POSITIVE_REGULATION_OF_CENTRIOLE_REPLICATION	0.0505907	0.0305546	0.0977742	318844	720	716	NO
6968	Educational attainment	c5_GO_biological_process	GO_REGULATION_OF_MITOTIC_CENTROSOME_SEPARATION	-0.0248015	0.0416017	0.551065	318844	386	385	NO
6969	Educational attainment	c5_GO_biological_process	GO_REGULATION_OF_CENTROSOME_CYCLE	0.0124247	0.0126916	0.327595	318844	4247	4189	NO
6970	Educational attainment	c5_GO_biological_process	GO_NEGATIVE_REGULATION_OF_CENTROSOME_CYCLE	-0.0200923	0.0246689	0.415372	318844	1107	1102	NO
6971	Educational attainment	c5_GO_biological_process	GO_POSITIVE_REGULATION_OF_CENTROSOME_CYCLE	0.0366447	0.0273328	0.180023	318844	902	894	NO
6972	Educational attainment	c5_GO_biological_process	GO_REGULATION_OF_ORGAN_GROWTH	-0.0104939	0.0159175	0.509722	318844	2662	2638	NO
6973	Educational attainment	c5_GO_biological_process	GO_NEGATIVE_REGULATION_OF_ORGAN_GROWTH	0.00843949	0.0278732	0.762057	318844	860	852	NO
6974	Educational attainment	c5_GO_biological_process	GO_POSITIVE_REGULATION_OF_ORGAN_GROWTH	-0.0464743	0.0225196	0.0390442	318844	1324	1314	NO
6975	Educational attainment	c5_GO_biological_process	GO_GAMMA_DELTA_T_CELL_ACTIVATION	0.0235846	0.0326778	0.470461	318844	629	627	NO
6976	Educational attainment	c5_GO_biological_process	GO_ALPHA_BETA_T_CELL_ACTIVATION	-0.00953084	0.0131648	0.469087	318844	3926	3888	NO
6977	Educational attainment	c5_GO_biological_process	GO_ALPHA_BETA_T_CELL_DIFFERENTIATION	-0.027162	0.0164965	0.0996556	318844	2481	2464	NO
6978	Educational attainment	c5_GO_biological_process	GO_ALPHA_BETA_T_CELL_PROLIFERATION	-0.0115067	0.0252794	0.648979	318844	1052	1045	NO
6979	Educational attainment	c5_GO_biological_process	GO_REGULATION_OF_ALPHA_BETA_T_CELL_ACTIVATION	-0.0018946	0.0157839	0.904457	318844	2714	2695	NO
6980	Educational attainment	c5_GO_biological_process	GO_POSITIVE_REGULATION_OF_ALPHA_BETA_T_CELL_ACTIVATION	-0.00840654	0.0195369	0.666984	318844	1757	1753	NO
6981	Educational attainment	c5_GO_biological_process	GO_NEGATIVE_REGULATION_OF_ALPHA_BETA_T_CELL_ACTIVATION	-0.000470045	0.0268095	0.986012	318844	939	930	NO
6982	Educational attainment	c5_GO_biological_process	GO_REGULATION_OF_ALPHA_BETA_T_CELL_DIFFERENTIATION	-0.00809691	0.0204674	0.6924	318844	1599	1595	NO
6983	Educational attainment	c5_GO_biological_process	GO_POSITIVE_REGULATION_OF_ALPHA_BETA_T_CELL_DIFFERENTIATION	-0.00320044	0.0240789	0.894261	318844	1151	1149	NO
6984	Educational attainment	c5_GO_biological_process	GO_NEGATIVE_REGULATION_OF_ALPHA_BETA_T_CELL_DIFFERENTIATION	-0.0255738	0.0354481	0.470638	318844	534	533	NO
6985	Educational attainment	c5_GO_biological_process	GO_POSITIVE_REGULATION_OF_ALPHA_BETA_T_CELL_PROLIFERATION	-0.0395259	0.0308188	0.19966	318844	703	702	NO
6986	Educational attainment	c5_GO_biological_process	GO_NEGATIVE_REGULATION_OF_ALPHA_BETA_T_CELL_PROLIFERATION	0.042982	0.0584367	0.462017	318844	199	194	NO
6987	Educational attainment	c5_GO_biological_process	GO_REGULATION_OF_GAMMA_DELTA_T_CELL_ACTIVATION	0.0571402	0.0403024	0.156254	318844	414	413	NO
6988	Educational attainment	c5_GO_biological_process	GO_POSITIVE_REGULATION_OF_GAMMA_DELTA_T_CELL_ACTIVATION	0.0803308	0.0419332	0.0554059	318844	383	382	NO
6989	Educational attainment	c5_GO_biological_process	GO_LYMPHOCYTE_ACTIVATION	-0.00384026	0.00579811	0.507761	318844	22048	21213	NO
6990	Educational attainment	c5_GO_biological_process	GO_TETRAHYDROFOLATE_METABOLIC_PROCESS	0.0308504	0.0270314	0.253754	318844	914	912	NO
6991	Educational attainment	c5_GO_biological_process	GO_TETRAHYDROFOLATE_BIOSYNTHETIC_PROCESS	-0.0185606	0.0434655	0.669365	318844	351	351	NO
6992	Educational attainment	c5_GO_biological_process	GO_FOLIC_ACID_METABOLIC_PROCESS	-0.0095841	0.0277609	0.729916	318844	867	866	NO
6993	Educational attainment	c5_GO_biological_process	GO_FEMALE_SEX_DIFFERENTIATION	-0.00947377	0.0116075	0.414399	318844	5097	5010	NO
6994	Educational attainment	c5_GO_biological_process	GO_MALE_SEX_DIFFERENTIATION	0.0110287	0.0114272	0.334482	318844	5219	5169	NO
6995	Educational attainment	c5_GO_biological_process	GO_RETINAL_CELL_PROGRAMMED_CELL_DEATH	0.0177488	0.103913	0.864378	318844	62	62	NO
6996	Educational attainment	c5_GO_biological_process	GO_RESPONSE_TO_ANTIBIOTIC	-0.0254541	0.0190987	0.182608	318844	1849	1833	NO
6997	Educational attainment	c5_GO_biological_process	GO_RESPONSE_TO_ORGANOPHOSPHORUS	-0.016147	0.0103639	0.119232	318844	6431	6329	NO
6998	Educational attainment	c5_GO_biological_process	GO_RESPONSE_TO_ARSENIC_CONTAINING_SUBSTANCE	0.00540828	0.0234623	0.817696	318844	1226	1211	NO
6999	Educational attainment	c5_GO_biological_process	GO_RESPONSE_TO_CADMIUM_ION	-0.0228946	0.0203084	0.259597	318844	1629	1623	NO
7000	Educational attainment	c5_GO_biological_process	GO_RESPONSE_TO_COPPER_ION	0.0304489	0.0267226	0.254518	318844	942	937	NO
7001	Educational attainment	c5_GO_biological_process	GO_RESPONSE_TO_MERCURY_ION	0.0529496	0.0438433	0.227163	318844	346	345	NO
7002	Educational attainment	c5_GO_biological_process	GO_DECIDUALIZATION	-0.0114484	0.0339044	0.735615	318844	585	578	NO
7003	Educational attainment	c5_GO_biological_process	GO_GDP_METABOLIC_PROCESS	-0.0702394	0.0427963	0.100747	318844	369	363	NO
7004	Educational attainment	c5_GO_biological_process	GO_MUSCLE_CELL_CELLULAR_HOMEOSTASIS	-0.0107204	0.0295311	0.71659	318844	767	765	NO
7005	Educational attainment	c5_GO_biological_process	GO_ACID_SECRETION	-0.0286916	0.0190941	0.132933	318844	1852	1837	NO
7006	Educational attainment	c5_GO_biological_process	GO_REGULATION_BY_VIRUS_OF_VIRAL_PROTEIN_LEVELS_IN_HOST_CELL	-0.1776	0.0750398	0.0179461	318844	121	120	NO
7007	Educational attainment	c5_GO_biological_process	GO_VIRAL_BUDDING	0.0421904	0.0314788	0.180156	318844	678	673	NO
7008	Educational attainment	c5_GO_biological_process	GO_PROTEIN_AUTOPHOSPHORYLATION	-0.0126404	0.00776552	0.103576	318844	11689	11422	NO
7009	Educational attainment	c5_GO_biological_process	GO_REGULATION_OF_VIRAL_TRANSCRIPTION	-0.0302239	0.0190671	0.112937	318844	1858	1846	NO
7010	Educational attainment	c5_GO_biological_process	GO_MICROTUBULE_POLYMERIZATION	-0.017754	0.0124496	0.153849	318844	4419	4363	NO
7011	Educational attainment	c5_GO_biological_process	GO_RECEPTOR_MEDIATED_VIRION_ATTACHMENT_TO_HOST_CELL	-0.0392828	0.0711916	0.581093	318844	131	131	NO
7012	Educational attainment	c5_GO_biological_process	GO_REGULATION_OF_NUCLEOCYTOPLASMIC_TRANSPORT	-0.0218607	0.0135921	0.107762	318844	3685	3636	NO
7013	Educational attainment	c5_GO_biological_process	GO_NEGATIVE_REGULATION_OF_NUCLEOCYTOPLASMIC_TRANSPORT	-0.0256317	0.0296484	0.387301	318844	761	759	NO
7014	Educational attainment	c5_GO_biological_process	GO_POSITIVE_REGULATION_OF_NUCLEOCYTOPLASMIC_TRANSPORT	-0.00354852	0.0181549	0.845034	318844	2049	2022	NO
7015	Educational attainment	c5_GO_biological_process	GO_REGULATION_OF_PROTEIN_EXPORT_FROM_NUCLEUS	-0.0188059	0.0226151	0.405656	318844	1314	1304	NO
7016	Educational attainment	c5_GO_biological_process	GO_NEGATIVE_REGULATION_OF_PROTEIN_EXPORT_FROM_NUCLEUS	0.0405195	0.0496862	0.414782	318844	271	270	NO
7017	Educational attainment	c5_GO_biological_process	GO_POSITIVE_REGULATION_OF_PROTEIN_EXPORT_FROM_NUCLEUS	-0.0129271	0.0340817	0.704468	318844	572	570	NO
7018	Educational attainment	c5_GO_biological_process	GO_REGULATION_OF_RNA_EXPORT_FROM_NUCLEUS	-0.0471688	0.0346033	0.172842	318844	565	557	NO
7019	Educational attainment	c5_GO_biological_process	GO_LIPID_PHOSPHORYLATION	-0.0174925	0.0133951	0.191592	318844	3783	3750	NO
7020	Educational attainment	c5_GO_biological_process	GO_CARBOHYDRATE_PHOSPHORYLATION	0.048828	0.0236994	0.0393706	318844	1196	1188	NO
7021	Educational attainment	c5_GO_biological_process	GO_GLYCOLIPID_TRANSPORT	-0.0246631	0.0458195	0.590394	318844	316	315	NO
7022	Educational attainment	c5_GO_biological_process	GO_PHOSPHORYLATED_CARBOHYDRATE_DEPHOSPHORYLATION	-0.0143248	0.028782	0.618695	318844	817	809	NO
7023	Educational attainment	c5_GO_biological_process	GO_PHOSPHOLIPID_DEPHOSPHORYLATION	-0.0357576	0.017681	0.0431379	318844	2171	2150	NO
7024	Educational attainment	c5_GO_biological_process	GO_FILOPODIUM_ASSEMBLY	-0.0310289	0.0170268	0.0684016	318844	2316	2306	NO
7025	Educational attainment	c5_GO_biological_process	GO_BONE_REMODELING	0.017433	0.0144737	0.228414	318844	3225	3198	NO
7026	Educational attainment	c5_GO_biological_process	GO_REGULATION_OF_BONE_REMODELING	-0.000988151	0.019236	0.959031	318844	1823	1804	NO
7027	Educational attainment	c5_GO_biological_process	GO_NEGATIVE_REGULATION_OF_BONE_REMODELING	-0.0233986	0.0410139	0.568335	318844	403	395	NO
7028	Educational attainment	c5_GO_biological_process	GO_PHOSPHATIDYLINOSITOL_PHOSPHORYLATION	-0.0148462	0.01549	0.337844	318844	2803	2791	NO
7029	Educational attainment	c5_GO_biological_process	GO_PHOSPHATIDYLINOSITOL_DEPHOSPHORYLATION	-0.0436114	0.0195542	0.0257298	318844	1777	1758	NO
7030	Educational attainment	c5_GO_biological_process	GO_QUINOLINATE_METABOLIC_PROCESS	-0.0228166	0.0581327	0.694695	318844	199	198	NO
7031	Educational attainment	c5_GO_biological_process	GO_REGULATION_OF_SALIVA_SECRETION	0.0441366	0.0963258	0.646809	318844	71	71	NO
7032	Educational attainment	c5_GO_biological_process	GO_REGULATION_OF_HORMONE_SECRETION	-0.0268191	0.00872172	0.0021054	318844	9187	9007	NO
7033	Educational attainment	c5_GO_biological_process	GO_FOLLICLE_STIMULATING_HORMONE_SECRETION	-0.0344609	0.0984274	0.726253	318844	68	68	NO
7034	Educational attainment	c5_GO_biological_process	GO_REGULATION_OF_HORMONE_BIOSYNTHETIC_PROCESS	-0.00545085	0.033758	0.871725	318844	584	583	NO
7035	Educational attainment	c5_GO_biological_process	GO_POSITIVE_REGULATION_OF_HORMONE_BIOSYNTHETIC_PROCESS	-0.0437344	0.0571175	0.44386	318844	203	203	NO
7036	Educational attainment	c5_GO_biological_process	GO_POSITIVE_REGULATION_OF_HORMONE_SECRETION	-0.016693	0.0129658	0.197934	318844	4054	4005	NO
7037	Educational attainment	c5_GO_biological_process	GO_NEGATIVE_REGULATION_OF_HORMONE_SECRETION	0.0114194	0.0215767	0.596635	318844	1449	1440	NO
7038	Educational attainment	c5_GO_biological_process	GO_POSITIVE_REGULATION_OF_LIPID_BIOSYNTHETIC_PROCESS	-0.00494277	0.0157051	0.752972	318844	2743	2721	NO
7039	Educational attainment	c5_GO_biological_process	GO_REGULATION_OF_LIPID_BIOSYNTHETIC_PROCESS	0.000555774	0.00969171	0.95427	318844	7373	7246	NO
7040	Educational attainment	c5_GO_biological_process	GO_SECRETION	-0.011674	0.00380081	0.00213045	318844	61728	55837	NO
20463	Reaction time	c5_GO_biological_process	GO_POSITIVE_REGULATION_OF_CELLULAR_COMPONENT_ORGANIZATION	0.0261074	0.00470839	2.94405e-08	319536	49041	45091	YES
7042	Educational attainment	c5_GO_biological_process	GO_CELLULAR_TRANSITION_METAL_ION_HOMEOSTASIS	0.0071244	0.0140347	0.611715	318844	3453	3412	NO
7043	Educational attainment	c5_GO_biological_process	GO_NEGATIVE_REGULATION_OF_NEUROTRANSMITTER_SECRETION	-0.177944	0.0422134	2.4947e-05	318844	374	372	NO
7044	Educational attainment	c5_GO_biological_process	GO_PORE_COMPLEX_ASSEMBLY	-0.0400001	0.02644	0.130315	318844	962	957	NO
7045	Educational attainment	c5_GO_biological_process	GO_NUCLEOTIDE_PHOSPHORYLATION	-0.00972549	0.0108744	0.371136	318844	5805	5720	NO
7046	Educational attainment	c5_GO_biological_process	GO_NUCLEOSIDE_MONOPHOSPHATE_PHOSPHORYLATION	-0.0484715	0.0329987	0.141863	318844	617	611	NO
7047	Educational attainment	c5_GO_biological_process	GO_FATTY_ACYL_COA_BIOSYNTHETIC_PROCESS	-0.0308547	0.0254266	0.224946	318844	1046	1034	NO
7048	Educational attainment	c5_GO_biological_process	GO_KETONE_BODY_BIOSYNTHETIC_PROCESS	0.021506	0.0399116	0.589998	318844	419	418	NO
7049	Educational attainment	c5_GO_biological_process	GO_NONASSOCIATIVE_LEARNING	-0.127639	0.0630038	0.0427772	318844	171	170	NO
7050	Educational attainment	c5_GO_biological_process	GO_REGULATION_OF_RESPONSE_TO_OSMOTIC_STRESS	-0.0772041	0.0347922	0.0264868	318844	556	554	NO
7051	Educational attainment	c5_GO_biological_process	GO_VESICLE_TRANSPORT_ALONG_MICROTUBULE	-0.0465457	0.0180833	0.0100547	318844	2057	2041	NO
7052	Educational attainment	c5_GO_biological_process	GO_ANTIGEN_PROCESSING_AND_PRESENTATION_OF_PEPTIDE_ANTIGEN	-0.0283426	0.0105302	0.0071121	318844	6201	6117	NO
7053	Educational attainment	c5_GO_biological_process	GO_ANTIGEN_PROCESSING_AND_PRESENTATION_OF_LIPID_ANTIGEN_VIA_MHC_CLASS_IB	-0.0153101	0.0442309	0.729237	318844	339	339	NO
7054	Educational attainment	c5_GO_biological_process	GO_ANTIGEN_PROCESSING_AND_PRESENTATION_ENDOGENOUS_LIPID_ANTIGEN_VIA_MHC_CLASS_IB	0.017516	0.0558884	0.753969	318844	213	213	NO
7055	Educational attainment	c5_GO_biological_process	GO_PLATELET_DERIVED_GROWTH_FACTOR_RECEPTOR_SIGNALING_PATHWAY	-0.0362673	0.0159289	0.0227971	318844	2662	2636	NO
7056	Educational attainment	c5_GO_biological_process	GO_INSULIN_LIKE_GROWTH_FACTOR_RECEPTOR_SIGNALING_PATHWAY	-0.0598063	0.0222	0.00706077	318844	1368	1362	NO
7057	Educational attainment	c5_GO_biological_process	GO_VASCULAR_ENDOTHELIAL_GROWTH_FACTOR_RECEPTOR_SIGNALING_PATHWAY	-0.0160537	0.0142828	0.261021	318844	3319	3291	NO
7058	Educational attainment	c5_GO_biological_process	GO_NEUROTROPHIN_TRK_RECEPTOR_SIGNALING_PATHWAY	-0.00114029	0.0286226	0.968222	318844	811	809	NO
7059	Educational attainment	c5_GO_biological_process	GO_HEPATOCYTE_GROWTH_FACTOR_RECEPTOR_SIGNALING_PATHWAY	0.0111166	0.029748	0.708633	318844	762	758	NO
7060	Educational attainment	c5_GO_biological_process	GO_EPHRIN_RECEPTOR_SIGNALING_PATHWAY	-0.0257336	0.015588	0.0987689	318844	2782	2758	NO
7061	Educational attainment	c5_GO_biological_process	GO_INOSITOL_PHOSPHATE_MEDIATED_SIGNALING	-0.0489442	0.016885	0.00374758	318844	2357	2349	NO
7062	Educational attainment	c5_GO_biological_process	GO_INOSITOL_LIPID_MEDIATED_SIGNALING	-0.0160878	0.00877147	0.0666391	318844	9025	8880	NO
7063	Educational attainment	c5_GO_biological_process	GO_REGULATION_OF_MRNA_SPLICING_VIA_SPLICEOSOME	-0.025786	0.0172777	0.135582	318844	2265	2247	NO
7064	Educational attainment	c5_GO_biological_process	GO_NEGATIVE_REGULATION_OF_MRNA_SPLICING_VIA_SPLICEOSOME	-0.0387941	0.0444952	0.383279	318844	334	334	NO
7065	Educational attainment	c5_GO_biological_process	GO_POSITIVE_REGULATION_OF_MRNA_SPLICING_VIA_SPLICEOSOME	-0.0292781	0.0407038	0.471959	318844	402	402	NO
7066	Educational attainment	c5_GO_biological_process	GO_FOCAL_ADHESION_ASSEMBLY	-0.0450752	0.0133687	0.000747186	318844	3815	3776	NO
7067	Educational attainment	c5_GO_biological_process	GO_EMBRYONIC_EYE_MORPHOGENESIS	-0.010853	0.0237998	0.648382	318844	1195	1180	NO
7068	Educational attainment	c5_GO_biological_process	GO_POST_EMBRYONIC_EYE_MORPHOGENESIS	0.0213105	0.0664999	0.748621	318844	150	150	NO
7069	Educational attainment	c5_GO_biological_process	GO_DEVELOPMENTAL_PIGMENTATION	-0.053571	0.0195477	0.0061345	318844	1751	1742	NO
7070	Educational attainment	c5_GO_biological_process	GO_EYE_PIGMENTATION	-0.067808	0.0522956	0.19476	318844	243	243	NO
7071	Educational attainment	c5_GO_biological_process	GO_REGULATION_OF_DEVELOPMENTAL_PIGMENTATION	-0.0523035	0.0356522	0.142364	318844	524	523	NO
7072	Educational attainment	c5_GO_biological_process	GO_POSITIVE_REGULATION_OF_DEVELOPMENTAL_PIGMENTATION	-0.0424	0.0381568	0.266481	318844	457	456	NO
7073	Educational attainment	c5_GO_biological_process	GO_CHROMATIN_MEDIATED_MAINTENANCE_OF_TRANSCRIPTION	-0.00397298	0.0465688	0.932012	318844	314	311	NO
7074	Educational attainment	c5_GO_biological_process	GO_AUTOPHAGIC_CELL_DEATH	-0.00992646	0.0400078	0.804047	318844	420	420	NO
7075	Educational attainment	c5_GO_biological_process	GO_SOMATIC_STEM_CELL_DIVISION	-0.117011	0.0552363	0.0341442	318844	217	217	NO
7076	Educational attainment	c5_GO_biological_process	GO_ASTROCYTE_ACTIVATION	-0.0564123	0.0304267	0.0637347	318844	725	720	NO
7077	Educational attainment	c5_GO_biological_process	GO_FIBROBLAST_PROLIFERATION	-0.0310373	0.016789	0.0645072	318844	2388	2365	NO
7078	Educational attainment	c5_GO_biological_process	GO_POSITIVE_REGULATION_OF_FIBROBLAST_PROLIFERATION	-0.0140282	0.0223165	0.529609	318844	1349	1336	NO
7079	Educational attainment	c5_GO_biological_process	GO_NEGATIVE_REGULATION_OF_FIBROBLAST_PROLIFERATION	-0.0562149	0.0265082	0.0339511	318844	948	943	NO
7080	Educational attainment	c5_GO_biological_process	GO_BEHAVIORAL_RESPONSE_TO_COCAINE	-0.097108	0.0405002	0.0164983	318844	409	408	NO
7081	Educational attainment	c5_GO_biological_process	GO_BEHAVIORAL_RESPONSE_TO_ETHANOL	-0.00358232	0.043652	0.934595	318844	353	350	NO
9684	Educational attainment	c5_GO_biological_process	GO_REGULATION_OF_CELLULAR_PROTEIN_CATABOLIC_PROCESS	-0.0502763	0.00908854	3.17138e-08	318844	8425	8252	YES
7083	Educational attainment	c5_GO_biological_process	GO_REGULATION_OF_NEURONAL_SYNAPTIC_PLASTICITY	-0.0719249	0.0193114	0.000195749	318844	1810	1789	NO
7084	Educational attainment	c5_GO_biological_process	GO_REGULATION_OF_LONG_TERM_NEURONAL_SYNAPTIC_PLASTICITY	-0.130114	0.029948	1.39544e-05	318844	750	740	NO
7085	Educational attainment	c5_GO_biological_process	GO_POSITIVE_REGULATION_OF_LONG_TERM_NEURONAL_SYNAPTIC_PLASTICITY	-0.0491698	0.0693495	0.478316	318844	141	138	NO
7086	Educational attainment	c5_GO_biological_process	GO_REGULATION_OF_SHORT_TERM_NEURONAL_SYNAPTIC_PLASTICITY	-0.045901	0.0316465	0.14694	318844	670	666	NO
33701	Verbal-numerical reasoning (baseline)	c5_GO_biological_process	GO_REGULATION_OF_NERVOUS_SYSTEM_DEVELOPMENT	-0.0472244	0.00855026	3.33617e-08	128812	35675	33490	YES
7088	Educational attainment	c5_GO_biological_process	GO_GOLGI_VESICLE_BUDDING	-0.0462084	0.0133874	0.000557263	318844	3790	3753	NO
7089	Educational attainment	c5_GO_biological_process	GO_VESICLE_TARGETING_TO_FROM_OR_WITHIN_GOLGI	-0.04809	0.0146134	0.000999067	318844	3170	3142	NO
7090	Educational attainment	c5_GO_biological_process	GO_REGULATION_OF_VESICLE_TARGETING_TO_FROM_OR_WITHIN_GOLGI	-0.000865325	0.0592051	0.988339	318844	188	188	NO
7091	Educational attainment	c5_GO_biological_process	GO_PLASMA_MEMBRANE_TO_ENDOSOME_TRANSPORT	-0.0678505	0.0527449	0.198308	318844	244	240	NO
7092	Educational attainment	c5_GO_biological_process	GO_MALE_GAMETE_GENERATION	-0.000796547	0.00543498	0.88348	318844	25607	24390	NO
7093	Educational attainment	c5_GO_biological_process	GO_SPERM_CAPACITATION	0.0122542	0.0247706	0.620806	318844	1093	1086	NO
7094	Educational attainment	c5_GO_biological_process	GO_EPINEPHRINE_TRANSPORT	-0.0202101	0.0534154	0.705165	318844	231	231	NO
7095	Educational attainment	c5_GO_biological_process	GO_NOREPINEPHRINE_SECRETION	0.0616749	0.0468777	0.188291	318844	304	304	NO
7096	Educational attainment	c5_GO_biological_process	GO_EOSINOPHIL_CHEMOTAXIS	-0.00645277	0.0587371	0.912522	318844	195	194	NO
7097	Educational attainment	c5_GO_biological_process	GO_MACROPHAGE_CHEMOTAXIS	-0.00733827	0.0224271	0.743513	318844	1330	1325	NO
7098	Educational attainment	c5_GO_biological_process	GO_LYMPHOCYTE_CHEMOTAXIS	-0.0204591	0.0230727	0.375227	318844	1265	1251	NO
7099	Educational attainment	c5_GO_biological_process	GO_ELASTIC_FIBER_ASSEMBLY	-0.00045899	0.0289642	0.987357	318844	804	796	NO
7100	Educational attainment	c5_GO_biological_process	GO_SNORNA_LOCALIZATION	0.00936947	0.0631978	0.882141	318844	169	169	NO
7101	Educational attainment	c5_GO_biological_process	GO_REGULATION_OF_RECEPTOR_MEDIATED_ENDOCYTOSIS	-0.0192987	0.0137263	0.159737	318844	3609	3570	NO
7102	Educational attainment	c5_GO_biological_process	GO_POSITIVE_REGULATION_OF_RECEPTOR_MEDIATED_ENDOCYTOSIS	-0.0105437	0.0182179	0.562754	318844	2038	2016	NO
7103	Educational attainment	c5_GO_biological_process	GO_NEGATIVE_REGULATION_OF_RECEPTOR_MEDIATED_ENDOCYTOSIS	-0.01363	0.030577	0.65577	318844	718	716	NO
7104	Educational attainment	c5_GO_biological_process	GO_DETERMINATION_OF_DORSAL_VENTRAL_ASYMMETRY	0.100703	0.0630038	0.109963	318844	169	167	NO
7105	Educational attainment	c5_GO_biological_process	GO_RESPONSE_TO_PAIN	-0.0512545	0.0210177	0.0147435	318844	1517	1510	NO
7106	Educational attainment	c5_GO_biological_process	GO_BEHAVIORAL_RESPONSE_TO_PAIN	-0.0410955	0.0290383	0.157005	318844	793	789	NO
7107	Educational attainment	c5_GO_biological_process	GO_CLATHRIN_COAT_ASSEMBLY	-0.00303525	0.0287464	0.91591	318844	809	805	NO
7108	Educational attainment	c5_GO_biological_process	GO_VESICLE_DOCKING	0.00744222	0.0159815	0.641447	318844	2651	2630	NO
7109	Educational attainment	c5_GO_biological_process	GO_VESICLE_FUSION_WITH_GOLGI_APPARATUS	-0.00399033	0.0639799	0.950269	318844	163	163	NO
7110	Educational attainment	c5_GO_biological_process	GO_ORGANELLE_FUSION	-0.000283403	0.0113835	0.980138	318844	5275	5215	NO
7111	Educational attainment	c5_GO_biological_process	GO_ORGANELLE_FISSION	-0.00934664	0.00541399	0.084279	318844	25790	24567	NO
7112	Educational attainment	c5_GO_biological_process	GO_LUNG_ALVEOLUS_DEVELOPMENT	-0.027583	0.0219658	0.209216	318844	1402	1387	NO
7113	Educational attainment	c5_GO_biological_process	GO_ISOTYPE_SWITCHING_TO_IGA_ISOTYPES	-0.0936458	0.0631947	0.138378	318844	168	167	NO
7114	Educational attainment	c5_GO_biological_process	GO_ISOTYPE_SWITCHING_TO_IGG_ISOTYPES	0.0213857	0.0390725	0.58415	318844	442	441	NO
7115	Educational attainment	c5_GO_biological_process	GO_REGULATION_OF_ISOTYPE_SWITCHING_TO_IGE_ISOTYPES	-0.12194	0.0815749	0.134961	318844	100	100	NO
7116	Educational attainment	c5_GO_biological_process	GO_POSITIVE_REGULATION_OF_ISOTYPE_SWITCHING_TO_IGA_ISOTYPES	-0.133329	0.0770416	0.0835212	318844	113	112	NO
7117	Educational attainment	c5_GO_biological_process	GO_POSITIVE_REGULATION_OF_ISOTYPE_SWITCHING_TO_IGG_ISOTYPES	-0.000534705	0.0449711	0.990513	318844	334	333	NO
7118	Educational attainment	c5_GO_biological_process	GO_IMMUNOGLOBULIN_SECRETION	0.0067933	0.0404507	0.86663	318844	416	411	NO
7119	Educational attainment	c5_GO_biological_process	GO_ORGANELLE_INHERITANCE	-0.0329127	0.0317911	0.30054	318844	662	657	NO
7120	Educational attainment	c5_GO_biological_process	GO_MITOCHONDRION_DISTRIBUTION	0.00483999	0.0262189	0.853544	318844	968	966	NO
7121	Educational attainment	c5_GO_biological_process	GO_INTRACELLULAR_DISTRIBUTION_OF_MITOCHONDRIA	0.0100936	0.0346344	0.77072	318844	553	553	NO
7122	Educational attainment	c5_GO_biological_process	GO_AXIAL_MESODERM_DEVELOPMENT	0.0351679	0.0515524	0.495128	318844	249	249	NO
7123	Educational attainment	c5_GO_biological_process	GO_MESODERM_MORPHOGENESIS	0.0185823	0.0180875	0.304253	318844	2067	2042	NO
7124	Educational attainment	c5_GO_biological_process	GO_MESODERMAL_CELL_DIFFERENTIATION	0.00117782	0.0260561	0.963945	318844	986	976	NO
7125	Educational attainment	c5_GO_biological_process	GO_PARAXIAL_MESODERM_DEVELOPMENT	-0.00334882	0.0342339	0.922074	318844	571	570	NO
7126	Educational attainment	c5_GO_biological_process	GO_PARAXIAL_MESODERM_MORPHOGENESIS	0.00788126	0.0600081	0.895509	318844	186	186	NO
7127	Educational attainment	c5_GO_biological_process	GO_PARAXIAL_MESODERM_FORMATION	0.0449752	0.0652018	0.49033	318844	158	158	NO
7128	Educational attainment	c5_GO_biological_process	GO_LATERAL_MESODERM_DEVELOPMENT	-0.00264735	0.0446976	0.952771	318844	334	334	NO
7129	Educational attainment	c5_GO_biological_process	GO_MESENDODERM_DEVELOPMENT	-0.0354073	0.0860332	0.680667	318844	91	91	NO
7130	Educational attainment	c5_GO_biological_process	GO_RETINOIC_ACID_RECEPTOR_SIGNALING_PATHWAY	0.00625965	0.0275523	0.820275	318844	886	882	NO
7131	Educational attainment	c5_GO_biological_process	GO_REGULATION_OF_RETINOIC_ACID_RECEPTOR_SIGNALING_PATHWAY	-0.0281377	0.0344788	0.41445	318844	564	562	NO
7132	Educational attainment	c5_GO_biological_process	GO_POSITIVE_REGULATION_OF_RETINOIC_ACID_RECEPTOR_SIGNALING_PATHWAY	0.0512752	0.0525163	0.328883	318844	246	244	NO
7133	Educational attainment	c5_GO_biological_process	GO_NEGATIVE_REGULATION_OF_RETINOIC_ACID_RECEPTOR_SIGNALING_PATHWAY	-0.0761592	0.0542421	0.160302	318844	225	225	NO
7134	Educational attainment	c5_GO_biological_process	GO_CELL_MATURATION	-0.0161012	0.0102872	0.117544	318844	6519	6405	NO
7135	Educational attainment	c5_GO_biological_process	GO_OOGENESIS	-0.00742739	0.0127532	0.560301	318844	4203	4144	NO
7136	Educational attainment	c5_GO_biological_process	GO_REPLICATION_FORK_PROTECTION	-0.0256539	0.0252301	0.30925	318844	1058	1047	NO
7137	Educational attainment	c5_GO_biological_process	GO_AUTONOMIC_NERVOUS_SYSTEM_DEVELOPMENT	-0.0439767	0.0234617	0.0608758	318844	1213	1208	NO
7138	Educational attainment	c5_GO_biological_process	GO_ENTERIC_NERVOUS_SYSTEM_DEVELOPMENT	0.0201819	0.0459664	0.660619	318844	316	316	NO
7139	Educational attainment	c5_GO_biological_process	GO_SYMPATHETIC_NERVOUS_SYSTEM_DEVELOPMENT	-0.0879344	0.0332729	0.0082222	318844	601	599	NO
7140	Educational attainment	c5_GO_biological_process	GO_PARASYMPATHETIC_NERVOUS_SYSTEM_DEVELOPMENT	-0.0509118	0.0404508	0.208172	318844	406	405	NO
7141	Educational attainment	c5_GO_biological_process	GO_SYNAPTIC_VESICLE_TRANSPORT	-0.0203311	0.0189704	0.283844	318844	1856	1851	NO
7142	Educational attainment	c5_GO_biological_process	GO_MAINTENANCE_OF_ANIMAL_ORGAN_IDENTITY	-0.0351913	0.0219899	0.109525	318844	1387	1379	NO
7143	Educational attainment	c5_GO_biological_process	GO_RHYTHMIC_PROCESS	-0.0194148	0.00868475	0.0253852	318844	9256	9087	NO
7144	Educational attainment	c5_GO_biological_process	GO_BLOOD_VESSEL_MORPHOGENESIS	-0.00556938	0.00568019	0.326844	318844	23096	22138	NO
7145	Educational attainment	c5_GO_biological_process	GO_SPERMATID_DIFFERENTIATION	0.00201264	0.0093447	0.829473	318844	7967	7811	NO
7146	Educational attainment	c5_GO_biological_process	GO_POSITIVE_REGULATION_OF_BEHAVIOR	-0.042558	0.0325196	0.19064	318844	640	636	NO
7147	Educational attainment	c5_GO_biological_process	GO_NEGATIVE_REGULATION_OF_BEHAVIOR	0.00546722	0.0403021	0.892093	318844	411	411	NO
7148	Educational attainment	c5_GO_biological_process	GO_POSITIVE_REGULATION_OF_VIRAL_PROCESS	-0.036358	0.0146497	0.0130715	318844	3171	3134	NO
7149	Educational attainment	c5_GO_biological_process	GO_NEGATIVE_REGULATION_OF_VIRAL_PROCESS	-0.00761543	0.0161118	0.636454	318844	2617	2590	NO
7150	Educational attainment	c5_GO_biological_process	GO_ANATOMICAL_STRUCTURE_ARRANGEMENT	-0.0262661	0.0388918	0.499445	318844	439	439	NO
7151	Educational attainment	c5_GO_biological_process	GO_LYMPH_NODE_DEVELOPMENT	0.0174691	0.0435274	0.688174	318844	356	354	NO
7152	Educational attainment	c5_GO_biological_process	GO_SPLEEN_DEVELOPMENT	-0.00813553	0.0241212	0.735908	318844	1155	1143	NO
7153	Educational attainment	c5_GO_biological_process	GO_MUCOSAL_ASSOCIATED_LYMPHOID_TISSUE_DEVELOPMENT	0.0775447	0.08241	0.346725	318844	99	99	NO
7154	Educational attainment	c5_GO_biological_process	GO_THYMUS_DEVELOPMENT	-0.0381731	0.0197196	0.0528938	318844	1740	1720	NO
7155	Educational attainment	c5_GO_biological_process	GO_BONE_MARROW_DEVELOPMENT	-0.0457637	0.0355175	0.197578	318844	531	529	NO
7156	Educational attainment	c5_GO_biological_process	GO_RESPONSE_TO_STEROID_HORMONE	-0.00181792	0.00827601	0.826135	318844	10264	10041	NO
7157	Educational attainment	c5_GO_biological_process	GO_DIGESTIVE_TRACT_MORPHOGENESIS	-0.0114776	0.0237802	0.629342	318844	1187	1178	NO
7158	Educational attainment	c5_GO_biological_process	GO_REGULATION_OF_PINOCYTOSIS	-0.0366664	0.0343862	0.286283	318844	563	560	NO
7159	Educational attainment	c5_GO_biological_process	GO_POSITIVE_REGULATION_OF_PINOCYTOSIS	-0.0488433	0.0417677	0.242242	318844	382	379	NO
7160	Educational attainment	c5_GO_biological_process	GO_NEGATIVE_REGULATION_OF_PINOCYTOSIS	-0.0110269	0.060505	0.855388	318844	181	181	NO
7161	Educational attainment	c5_GO_biological_process	GO_EMBRYONIC_DIGESTIVE_TRACT_MORPHOGENESIS	-0.07058	0.0548564	0.198223	318844	219	219	NO
7162	Educational attainment	c5_GO_biological_process	GO_EMBRYONIC_ORGAN_MORPHOGENESIS	-0.0118719	0.00767288	0.121803	318844	11988	11715	NO
7163	Educational attainment	c5_GO_biological_process	GO_POST_EMBRYONIC_ANIMAL_ORGAN_MORPHOGENESIS	0.0235936	0.0406033	0.56119	318844	403	402	NO
7164	Educational attainment	c5_GO_biological_process	GO_EMBRYONIC_DIGESTIVE_TRACT_DEVELOPMENT	-0.0729963	0.0283765	0.0100996	318844	829	826	NO
7165	Educational attainment	c5_GO_biological_process	GO_EMBRYONIC_ORGAN_DEVELOPMENT	-0.0131645	0.00655705	0.0446781	318844	16789	16282	NO
7166	Educational attainment	c5_GO_biological_process	GO_POST_EMBRYONIC_ANIMAL_ORGAN_DEVELOPMENT	0.0178829	0.0327303	0.584812	318844	628	618	NO
7167	Educational attainment	c5_GO_biological_process	GO_NOTOCHORD_MORPHOGENESIS	0.0355573	0.0412784	0.389017	318844	394	394	NO
7168	Educational attainment	c5_GO_biological_process	GO_NEGATIVE_REGULATION_OF_RESPONSE_TO_STIMULUS	-0.0130882	0.00387548	0.000732393	318844	58683	53197	NO
7169	Educational attainment	c5_GO_biological_process	GO_DEVELOPMENTAL_CELL_GROWTH	-0.03713	0.00861604	1.63747e-05	318844	9396	9234	NO
7170	Educational attainment	c5_GO_biological_process	GO_DEVELOPMENTAL_GROWTH	-0.0211442	0.00550153	0.000121405	318844	24788	23733	NO
7171	Educational attainment	c5_GO_biological_process	GO_EYE_MORPHOGENESIS	-0.0104292	0.0100259	0.298237	318844	6874	6753	NO
7172	Educational attainment	c5_GO_biological_process	GO_CAMERA_TYPE_EYE_MORPHOGENESIS	-0.00395703	0.0113407	0.727148	318844	5324	5250	NO
7173	Educational attainment	c5_GO_biological_process	GO_EMBRYONIC_CAMERA_TYPE_EYE_MORPHOGENESIS	0.000947226	0.0270295	0.972045	318844	923	914	NO
7174	Educational attainment	c5_GO_biological_process	GO_EMBRYONIC_MORPHOGENESIS	-0.00309002	0.0055224	0.575792	318844	24640	23538	NO
7175	Educational attainment	c5_GO_biological_process	GO_MYOBLAST_FATE_COMMITMENT	0.0536023	0.072313	0.45854	318844	126	126	NO
7176	Educational attainment	c5_GO_biological_process	GO_SKELETAL_MUSCLE_TISSUE_GROWTH	0.0430063	0.0495045	0.384992	318844	269	269	NO
7177	Educational attainment	c5_GO_biological_process	GO_REGULATION_OF_SKELETAL_MUSCLE_TISSUE_GROWTH	0.0606312	0.0620794	0.328733	318844	171	171	NO
7178	Educational attainment	c5_GO_biological_process	GO_REGULATION_OF_MUSCLE_ORGAN_DEVELOPMENT	-0.037191	0.0138669	0.00731884	318844	3512	3483	NO
7179	Educational attainment	c5_GO_biological_process	GO_REGULATION_OF_DEVELOPMENTAL_GROWTH	-0.0189603	0.0077957	0.01501	318844	11588	11343	NO
7180	Educational attainment	c5_GO_biological_process	GO_POSITIVE_REGULATION_OF_DEVELOPMENTAL_GROWTH	-0.0173193	0.0103552	0.0944239	318844	6415	6328	NO
7181	Educational attainment	c5_GO_biological_process	GO_NEGATIVE_REGULATION_OF_DEVELOPMENTAL_GROWTH	-0.0359801	0.0137807	0.00903073	318844	3584	3539	NO
7182	Educational attainment	c5_GO_biological_process	GO_REGULATION_OF_SKELETAL_MUSCLE_TISSUE_DEVELOPMENT	-0.0288021	0.0227037	0.204581	318844	1297	1291	NO
7183	Educational attainment	c5_GO_biological_process	GO_NEGATIVE_REGULATION_OF_SKELETAL_MUSCLE_TISSUE_DEVELOPMENT	0.0342583	0.0449026	0.445495	318844	328	328	NO
7184	Educational attainment	c5_GO_biological_process	GO_POSITIVE_REGULATION_OF_SKELETAL_MUSCLE_TISSUE_DEVELOPMENT	-0.0212373	0.0347616	0.541239	318844	548	546	NO
7185	Educational attainment	c5_GO_biological_process	GO_MUSCLE_ORGAN_MORPHOGENESIS	-0.0153874	0.0120584	0.201932	318844	4699	4634	NO
7186	Educational attainment	c5_GO_biological_process	GO_ANIMAL_ORGAN_FORMATION	-0.057745	0.0208859	0.00569642	318844	1541	1530	NO
7187	Educational attainment	c5_GO_biological_process	GO_ANATOMICAL_STRUCTURE_FORMATION_INVOLVED_IN_MORPHOGENESIS	-0.0110418	0.00416896	0.00808371	318844	48317	44470	NO
7188	Educational attainment	c5_GO_biological_process	GO_SMOOTH_MUSCLE_CELL_PROLIFERATION	-0.0118267	0.0132033	0.370393	318844	3898	3855	NO
7189	Educational attainment	c5_GO_biological_process	GO_POSITIVE_REGULATION_OF_SMOOTH_MUSCLE_CELL_PROLIFERATION	0.00864959	0.0164064	0.59805	318844	2504	2483	NO
7190	Educational attainment	c5_GO_biological_process	GO_NEGATIVE_REGULATION_OF_SMOOTH_MUSCLE_CELL_PROLIFERATION	-0.0287487	0.0230174	0.211666	318844	1275	1264	NO
7191	Educational attainment	c5_GO_biological_process	GO_NEURON_FATE_COMMITMENT	-0.0579182	0.0257543	0.024521	318844	1013	1003	NO
7192	Educational attainment	c5_GO_biological_process	GO_NEURON_FATE_DETERMINATION	-0.066508	0.129956	0.60881	318844	39	39	NO
7193	Educational attainment	c5_GO_biological_process	GO_NEURON_FATE_SPECIFICATION	-0.067667	0.0351816	0.0544354	318844	538	535	NO
6226	Educational attainment	c5_GO_biological_process	GO_REGULATION_OF_PHOSPHORYLATION	-0.0213319	0.00386274	3.34513e-08	318844	58959	53523	YES
7419	Educational attainment	c5_GO_biological_process	GO_REGULATION_OF_TRANSPORT	-0.0200228	0.00363669	3.67837e-08	318844	70341	62613	YES
7196	Educational attainment	c5_GO_biological_process	GO_COLLATERAL_SPROUTING	-0.0654977	0.0247594	0.00816072	318844	1093	1088	NO
7197	Educational attainment	c5_GO_biological_process	GO_COLLATERAL_SPROUTING_IN_ABSENCE_OF_INJURY	-0.0652564	0.0526258	0.214973	318844	241	239	NO
7198	Educational attainment	c5_GO_biological_process	GO_REGULATION_OF_COLLATERAL_SPROUTING	-0.0815386	0.0320366	0.0109228	318844	653	650	NO
7199	Educational attainment	c5_GO_biological_process	GO_NEGATIVE_REGULATION_OF_COLLATERAL_SPROUTING	-0.102858	0.0379898	0.0067795	318844	465	462	NO
7200	Educational attainment	c5_GO_biological_process	GO_POSITIVE_REGULATION_OF_COLLATERAL_SPROUTING	-0.0289689	0.0595214	0.626473	318844	188	188	NO
7201	Educational attainment	c5_GO_biological_process	GO_AXON_EXTENSION	-0.0355639	0.0112823	0.00162069	318844	5372	5317	NO
7202	Educational attainment	c5_GO_biological_process	GO_RESPONSE_TO_AXON_INJURY	-0.0304169	0.0159822	0.0570186	318844	2653	2634	NO
7203	Educational attainment	c5_GO_biological_process	GO_SPROUTING_OF_INJURED_AXON	-0.079234	0.0417658	0.0578151	318844	383	382	NO
7204	Educational attainment	c5_GO_biological_process	GO_EMBRYONIC_CRANIAL_SKELETON_MORPHOGENESIS	-0.0609728	0.0233565	0.00904082	318844	1222	1217	NO
7205	Educational attainment	c5_GO_biological_process	GO_EMBRYONIC_NEUROCRANIUM_MORPHOGENESIS	-0.0771917	0.0425602	0.0697239	318844	365	365	NO
7206	Educational attainment	c5_GO_biological_process	GO_EMBRYONIC_VISCEROCRANIUM_MORPHOGENESIS	-0.030581	0.043779	0.484846	318844	344	344	NO
7207	Educational attainment	c5_GO_biological_process	GO_EMBRYONIC_SKELETAL_SYSTEM_MORPHOGENESIS	-0.0462929	0.0159518	0.00370757	318844	2649	2628	NO
7208	Educational attainment	c5_GO_biological_process	GO_SKELETAL_SYSTEM_MORPHOGENESIS	-0.0354802	0.00945987	0.000176439	318844	7731	7602	NO
7209	Educational attainment	c5_GO_biological_process	GO_EMBRYONIC_SKELETAL_SYSTEM_DEVELOPMENT	-0.0377897	0.0136268	0.00555118	318844	3654	3617	NO
7210	Educational attainment	c5_GO_biological_process	GO_ASTROCYTE_DIFFERENTIATION	-0.0620014	0.0175095	0.000398641	318844	2205	2184	NO
7211	Educational attainment	c5_GO_biological_process	GO_OLIGODENDROCYTE_DIFFERENTIATION	-0.0322957	0.0157286	0.0400434	318844	2757	2708	NO
33456	Verbal-numerical reasoning (baseline)	c5_GO_biological_process	GO_POSITIVE_REGULATION_OF_DEVELOPMENTAL_PROCESS	-0.0418522	0.00762948	4.1288e-08	128812	46857	43307	YES
7213	Educational attainment	c5_GO_biological_process	GO_POSITIVE_REGULATION_OF_ASTROCYTE_DIFFERENTIATION	-0.103945	0.0502527	0.0385981	318844	267	264	NO
5001	Educational attainment	c5_GO_biological_process	GO_CELL_PROJECTION_ORGANIZATION	-0.0189909	0.00346424	4.20919e-08	318844	81876	71504	YES
7215	Educational attainment	c5_GO_biological_process	GO_REGULATION_OF_OLIGODENDROCYTE_DIFFERENTIATION	-0.0727364	0.0263276	0.00573204	318844	969	961	NO
7216	Educational attainment	c5_GO_biological_process	GO_POSITIVE_REGULATION_OF_OLIGODENDROCYTE_DIFFERENTIATION	-0.0578226	0.0337862	0.0870031	318844	589	583	NO
7217	Educational attainment	c5_GO_biological_process	GO_NEGATIVE_REGULATION_OF_OLIGODENDROCYTE_DIFFERENTIATION	-0.143125	0.0466431	0.00215147	318844	306	305	NO
7218	Educational attainment	c5_GO_biological_process	GO_TISSUE_MORPHOGENESIS	-0.0168832	0.00531599	0.0014937	318844	26792	25559	NO
7219	Educational attainment	c5_GO_biological_process	GO_EPIDERMIS_MORPHOGENESIS	-0.0074871	0.0286397	0.793766	318844	814	811	NO
7220	Educational attainment	c5_GO_biological_process	GO_GLAND_DEVELOPMENT	-0.023464	0.00670935	0.000470221	318844	15998	15510	NO
7221	Educational attainment	c5_GO_biological_process	GO_SEBACEOUS_GLAND_DEVELOPMENT	-0.0484906	0.0520809	0.351821	318844	243	243	NO
7222	Educational attainment	c5_GO_biological_process	GO_APPENDAGE_DEVELOPMENT	-0.00441719	0.00936337	0.637104	318844	7941	7778	NO
7223	Educational attainment	c5_GO_biological_process	GO_CARDIAC_MUSCLE_TISSUE_DEVELOPMENT	-0.0248932	0.00843143	0.00315311	318844	9844	9627	NO
7224	Educational attainment	c5_GO_biological_process	GO_CARDIAC_MUSCLE_FIBER_DEVELOPMENT	0.0255112	0.0170643	0.134913	318844	2312	2292	NO
7225	Educational attainment	c5_GO_biological_process	GO_REGULATION_OF_SKELETAL_MUSCLE_FIBER_DEVELOPMENT	-0.142866	0.0588929	0.0152728	318844	193	193	NO
7226	Educational attainment	c5_GO_biological_process	GO_POSITIVE_REGULATION_OF_SKELETAL_MUSCLE_FIBER_DEVELOPMENT	-0.0287087	0.0731878	0.694866	318844	123	123	NO
7227	Educational attainment	c5_GO_biological_process	GO_SMOOTH_MUSCLE_TISSUE_DEVELOPMENT	-0.0466575	0.0269112	0.0829618	318844	926	920	NO
7228	Educational attainment	c5_GO_biological_process	GO_MUSCLE_FIBER_DEVELOPMENT	0.00879714	0.0109755	0.422828	318844	5680	5617	NO
7229	Educational attainment	c5_GO_biological_process	GO_SEMICIRCULAR_CANAL_MORPHOGENESIS	-0.158692	0.0714668	0.0263861	318844	129	129	NO
7230	Educational attainment	c5_GO_biological_process	GO_PIGMENT_GRANULE_ORGANIZATION	-0.0662231	0.024164	0.00613368	318844	1150	1147	NO
7231	Educational attainment	c5_GO_biological_process	GO_BRANCHING_MORPHOGENESIS_OF_AN_EPITHELIAL_TUBE	-0.0281898	0.0115676	0.0148119	318844	5109	5043	NO
7232	Educational attainment	c5_GO_biological_process	GO_BRANCHING_MORPHOGENESIS_OF_A_NERVE	-0.0714757	0.0372631	0.0550944	318844	481	479	NO
7233	Educational attainment	c5_GO_biological_process	GO_PIGMENT_GRANULE_MATURATION	-0.0686988	0.0474338	0.147532	318844	299	297	NO
7234	Educational attainment	c5_GO_biological_process	GO_MESENCHYMAL_CELL_DIFFERENTIATION	-0.0178629	0.00984276	0.0695519	318844	7134	7026	NO
7235	Educational attainment	c5_GO_biological_process	GO_TISSUE_REMODELING	-0.000164145	0.0110447	0.988142	318844	5610	5543	NO
7236	Educational attainment	c5_GO_biological_process	GO_MAINTENANCE_OF_PRESYNAPTIC_ACTIVE_ZONE_STRUCTURE	-0.0659075	0.0473524	0.163968	318844	310	300	NO
7237	Educational attainment	c5_GO_biological_process	GO_CALCIUM_ION_REGULATED_EXOCYTOSIS_OF_NEUROTRANSMITTER	-0.0300188	0.0251343	0.232348	318844	1066	1062	NO
7238	Educational attainment	c5_GO_biological_process	GO_PRONEPHROS_DEVELOPMENT	0.00750711	0.0325742	0.817733	318844	633	629	NO
7239	Educational attainment	c5_GO_biological_process	GO_ANIMAL_ORGAN_MATURATION	-0.0055455	0.0232342	0.811355	318844	1245	1239	NO
7240	Educational attainment	c5_GO_biological_process	GO_GENITALIA_DEVELOPMENT	0.0481291	0.0205251	0.0190331	318844	1590	1581	NO
33216	Verbal-numerical reasoning (baseline)	c5_GO_biological_process	GO_NEURON_DEVELOPMENT	-0.0409503	0.00747811	4.35793e-08	128812	49806	45769	YES
378	Educational attainment	c2_canonical_pathways_kegg	KEGG_MAPK_SIGNALING_PATHWAY	-0.051225	0.00935752	4.39801e-08	318844	7923	7774	YES
7243	Educational attainment	c5_GO_biological_process	GO_POSITIVE_REGULATION_OF_HAIR_FOLLICLE_MATURATION	0.0150031	0.0890903	0.866266	318844	84	84	NO
7244	Educational attainment	c5_GO_biological_process	GO_HAIR_FOLLICLE_MATURATION	-0.0386132	0.0267095	0.148269	318844	947	935	NO
7245	Educational attainment	c5_GO_biological_process	GO_ERYTHROCYTE_DEVELOPMENT	-0.0397995	0.0234909	0.0902182	318844	1220	1209	NO
7246	Educational attainment	c5_GO_biological_process	GO_OTOLITH_DEVELOPMENT	-0.0350837	0.0394861	0.374269	318844	427	427	NO
7247	Educational attainment	c5_GO_biological_process	GO_ARTERY_MORPHOGENESIS	-0.0691129	0.0169683	4.64111e-05	318844	2343	2324	NO
7248	Educational attainment	c5_GO_biological_process	GO_VENOUS_BLOOD_VESSEL_MORPHOGENESIS	-0.0644301	0.0566986	0.255806	318844	208	207	NO
7249	Educational attainment	c5_GO_biological_process	GO_FOREBRAIN_MORPHOGENESIS	-0.0954059	0.0405014	0.0184923	318844	406	404	NO
7250	Educational attainment	c5_GO_biological_process	GO_BRAIN_MORPHOGENESIS	-0.067392	0.0205838	0.00106034	318844	1587	1578	NO
7251	Educational attainment	c5_GO_biological_process	GO_NEURAL_NUCLEUS_DEVELOPMENT	-0.0437437	0.0211742	0.0388395	318844	1514	1489	NO
7252	Educational attainment	c5_GO_biological_process	GO_FORMATION_OF_ANATOMICAL_BOUNDARY	-0.0514799	0.119663	0.667044	318844	46	46	NO
7253	Educational attainment	c5_GO_biological_process	GO_LEUKEMIA_INHIBITORY_FACTOR_SIGNALING_PATHWAY	0.00585853	0.0484335	0.903723	318844	286	283	NO
7254	Educational attainment	c5_GO_biological_process	GO_STEM_CELL_DIFFERENTIATION	-0.0223745	0.00968034	0.0208152	318844	7416	7275	NO
7255	Educational attainment	c5_GO_biological_process	GO_STEM_CELL_FATE_COMMITMENT	0.106489	0.0815758	0.19176	318844	103	101	NO
7256	Educational attainment	c5_GO_biological_process	GO_CELL_MOTILITY	-0.0150935	0.00364974	3.54254e-05	318844	69318	62009	NO
7257	Educational attainment	c5_GO_biological_process	GO_MULTICELLULAR_ORGANISMAL_HOMEOSTASIS	-0.010267	0.00578781	0.0760794	318844	22166	21283	NO
7258	Educational attainment	c5_GO_biological_process	GO_HOMEOSTASIS_OF_NUMBER_OF_CELLS	-0.0126096	0.00937562	0.178648	318844	7891	7747	NO
7259	Educational attainment	c5_GO_biological_process	GO_HOMEOSTASIS_OF_NUMBER_OF_CELLS_WITHIN_A_TISSUE	0.0167635	0.0270008	0.534699	318844	923	912	NO
7260	Educational attainment	c5_GO_biological_process	GO_CHEMICAL_HOMEOSTASIS_WITHIN_A_TISSUE	-0.0427132	0.0358941	0.234055	318844	517	516	NO
7261	Educational attainment	c5_GO_biological_process	GO_CHEMICAL_HOMEOSTASIS	-0.0167693	0.00425999	8.2705e-05	318844	45574	42276	NO
7262	Educational attainment	c5_GO_biological_process	GO_SENSORY_SYSTEM_DEVELOPMENT	-0.0170776	0.0065737	0.00938081	318844	16761	16211	NO
7263	Educational attainment	c5_GO_biological_process	GO_PERIPHERAL_NERVOUS_SYSTEM_NEURON_DIFFERENTIATION	-0.0616233	0.0503495	0.220987	318844	263	261	NO
7264	Educational attainment	c5_GO_biological_process	GO_CHROMOSOME_LOCALIZATION	-0.0405093	0.0131225	0.00202202	318844	3978	3914	NO
7265	Educational attainment	c5_GO_biological_process	GO_3_PHOSPHOADENOSINE_5_PHOSPHOSULFATE_METABOLIC_PROCESS	0.0407658	0.0288559	0.157733	318844	820	802	NO
7266	Educational attainment	c5_GO_biological_process	GO_3_PHOSPHOADENOSINE_5_PHOSPHOSULFATE_BIOSYNTHETIC_PROCESS	0.110517	0.0456033	0.0153747	318844	330	319	NO
7267	Educational attainment	c5_GO_biological_process	GO_CATECHOLAMINE_SECRETION	0.00707017	0.0228089	0.75658	318844	1300	1285	NO
7268	Educational attainment	c5_GO_biological_process	GO_POSITIVE_REGULATION_OF_VIRAL_TRANSCRIPTION	-0.0190219	0.0223073	0.393815	318844	1353	1344	NO
7269	Educational attainment	c5_GO_biological_process	GO_AMYLOID_BETA_METABOLIC_PROCESS	-0.0471836	0.0174848	0.00696455	318844	2226	2196	NO
7270	Educational attainment	c5_GO_biological_process	GO_ARACHIDONIC_ACID_SECRETION	-0.000577405	0.0242073	0.98097	318844	1150	1142	NO
7271	Educational attainment	c5_GO_biological_process	GO_CHONDROITIN_SULFATE_PROTEOGLYCAN_BIOSYNTHETIC_PROCESS	-0.0765506	0.0233176	0.00102739	318844	1227	1223	NO
7272	Educational attainment	c5_GO_biological_process	GO_CHONDROITIN_SULFATE_PROTEOGLYCAN_METABOLIC_PROCESS	-0.0643478	0.0194155	0.000918996	318844	1777	1769	NO
7273	Educational attainment	c5_GO_biological_process	GO_DERMATAN_SULFATE_PROTEOGLYCAN_METABOLIC_PROCESS	-0.077673	0.0290935	0.00759071	318844	789	785	NO
7274	Educational attainment	c5_GO_biological_process	GO_CYTOKINE_SECRETION	0.0126155	0.0126617	0.31908	318844	4237	4204	NO
7275	Educational attainment	c5_GO_biological_process	GO_HYDROGEN_PEROXIDE_BIOSYNTHETIC_PROCESS	-0.0138367	0.0325729	0.670989	318844	630	627	NO
7276	Educational attainment	c5_GO_biological_process	GO_HOMOCYSTEINE_METABOLIC_PROCESS	0.0137123	0.0321365	0.669607	318844	651	647	NO
7277	Educational attainment	c5_GO_biological_process	GO_EPITHELIAL_CELL_PROLIFERATION	-0.015968	0.00754273	0.0342598	318844	12448	12145	NO
7278	Educational attainment	c5_GO_biological_process	GO_POSITIVE_REGULATION_OF_EPITHELIAL_CELL_PROLIFERATION	-0.0217286	0.0108893	0.045999	318844	5796	5718	NO
7279	Educational attainment	c5_GO_biological_process	GO_NEGATIVE_REGULATION_OF_EPITHELIAL_CELL_PROLIFERATION	-0.0286395	0.0124002	0.0209114	318844	4433	4376	NO
7280	Educational attainment	c5_GO_biological_process	GO_REGULATION_OF_MRNA_PROCESSING	-0.0171847	0.0135815	0.205763	318844	3715	3654	NO
7281	Educational attainment	c5_GO_biological_process	GO_POSITIVE_REGULATION_OF_MRNA_PROCESSING	0.0108818	0.0304273	0.720619	318844	730	720	NO
7282	Educational attainment	c5_GO_biological_process	GO_NEGATIVE_REGULATION_OF_MRNA_PROCESSING	-0.0296877	0.0288555	0.303556	318844	809	801	NO
7283	Educational attainment	c5_GO_biological_process	GO_NEGATIVE_REGULATION_OF_DEFENSE_RESPONSE_TO_VIRUS	0.0227193	0.0274118	0.40721	318844	896	891	NO
7284	Educational attainment	c5_GO_biological_process	GO_REGULATION_OF_DEFENSE_RESPONSE_TO_VIRUS	-0.00742735	0.0149292	0.618834	318844	3055	3022	NO
7285	Educational attainment	c5_GO_biological_process	GO_REGULATION_OF_DEFENSE_RESPONSE_TO_VIRUS_BY_VIRUS	-0.00183313	0.0296485	0.950699	318844	758	757	NO
7286	Educational attainment	c5_GO_biological_process	GO_REGULATION_OF_DEFENSE_RESPONSE_TO_VIRUS_BY_HOST	-0.0341426	0.0207255	0.0994831	318844	1575	1563	NO
7287	Educational attainment	c5_GO_biological_process	GO_NEGATIVE_REGULATION_OF_CYTOKINE_SECRETION	0.00258945	0.0265512	0.922308	318844	953	951	NO
7288	Educational attainment	c5_GO_biological_process	GO_POSITIVE_REGULATION_OF_CYTOKINE_SECRETION	0.00216854	0.0169911	0.898444	318844	2325	2314	NO
7289	Educational attainment	c5_GO_biological_process	GO_REGULATION_OF_INFLAMMATORY_RESPONSE	-0.0198897	0.0075699	0.00860246	318844	12384	12070	NO
7290	Educational attainment	c5_GO_biological_process	GO_NEGATIVE_REGULATION_OF_INFLAMMATORY_RESPONSE	-0.0228995	0.0124653	0.0662006	318844	4386	4343	NO
7291	Educational attainment	c5_GO_biological_process	GO_POSITIVE_REGULATION_OF_INFLAMMATORY_RESPONSE	-0.0232491	0.0123966	0.0607324	318844	4433	4390	NO
7292	Educational attainment	c5_GO_biological_process	GO_REGULATION_OF_PEPTIDYL_TYROSINE_PHOSPHORYLATION	-0.0250957	0.00894102	0.00500377	318844	8693	8544	NO
7293	Educational attainment	c5_GO_biological_process	GO_POSITIVE_REGULATION_OF_PEPTIDYL_TYROSINE_PHOSPHORYLATION	-0.0244355	0.010243	0.0170533	318844	6554	6471	NO
7294	Educational attainment	c5_GO_biological_process	GO_NEGATIVE_REGULATION_OF_PEPTIDYL_TYROSINE_PHOSPHORYLATION	-0.0244903	0.0182131	0.17874	318844	2034	2018	NO
7295	Educational attainment	c5_GO_biological_process	GO_REGULATION_OF_LIPOPROTEIN_METABOLIC_PROCESS	0.0161337	0.0318904	0.612919	318844	668	655	NO
7296	Educational attainment	c5_GO_biological_process	GO_POSITIVE_REGULATION_OF_LIPOPROTEIN_METABOLIC_PROCESS	0.00108348	0.044365	0.980516	318844	346	336	NO
7297	Educational attainment	c5_GO_biological_process	GO_NEGATIVE_REGULATION_OF_LIPOPROTEIN_METABOLIC_PROCESS	0.0435997	0.0566988	0.441911	318844	211	208	NO
7298	Educational attainment	c5_GO_biological_process	GO_REGULATION_OF_PHAGOCYTOSIS	-0.00125599	0.0133298	0.924931	318844	3850	3797	NO
7299	Educational attainment	c5_GO_biological_process	GO_NEGATIVE_REGULATION_OF_PHAGOCYTOSIS	0.00116719	0.0295511	0.968494	318844	771	763	NO
7300	Educational attainment	c5_GO_biological_process	GO_POSITIVE_REGULATION_OF_PHAGOCYTOSIS	-0.00735714	0.0160858	0.647406	318844	2634	2599	NO
7301	Educational attainment	c5_GO_biological_process	GO_REGULATION_OF_AXONOGENESIS	-0.0281083	0.00942192	0.00285195	318844	7807	7679	NO
7302	Educational attainment	c5_GO_biological_process	GO_NEGATIVE_REGULATION_OF_AXONOGENESIS	-0.0307912	0.0151602	0.0422498	318844	2952	2926	NO
7303	Educational attainment	c5_GO_biological_process	GO_POSITIVE_REGULATION_OF_AXONOGENESIS	-0.0336583	0.0134821	0.0125424	318844	3720	3698	NO
9098	Educational attainment	c5_GO_biological_process	GO_REGULATION_OF_ACTION_POTENTIAL	-0.084634	0.0154958	4.7183e-08	318844	2825	2801	YES
7305	Educational attainment	c5_GO_biological_process	GO_NEGATIVE_REGULATION_OF_DENDRITE_MORPHOGENESIS	-0.033344	0.0400066	0.404585	318844	415	414	NO
7306	Educational attainment	c5_GO_biological_process	GO_POSITIVE_REGULATION_OF_DENDRITE_MORPHOGENESIS	-0.0711642	0.0191719	0.000205734	318844	1838	1821	NO
7307	Educational attainment	c5_GO_biological_process	GO_REGULATION_OF_IMMUNE_RESPONSE	-0.00128717	0.00495581	0.795072	318844	31690	29919	NO
7308	Educational attainment	c5_GO_biological_process	GO_NEGATIVE_REGULATION_OF_IMMUNE_RESPONSE	0.00063374	0.0112343	0.955014	318844	5445	5369	NO
7309	Educational attainment	c5_GO_biological_process	GO_POSITIVE_REGULATION_OF_IMMUNE_RESPONSE	-0.00774972	0.0056947	0.173557	318844	23012	22076	NO
7310	Educational attainment	c5_GO_biological_process	GO_RNA_DESTABILIZATION	-0.00313885	0.0261782	0.90456	318844	987	976	NO
7311	Educational attainment	c5_GO_biological_process	GO_REGULATION_OF_BEHAVIOR	-0.0168842	0.0166636	0.310947	318844	2449	2421	NO
7312	Educational attainment	c5_GO_biological_process	GO_REGULATION_OF_INSULIN_SECRETION	-0.0260057	0.010111	0.0101109	318844	6749	6644	NO
7313	Educational attainment	c5_GO_biological_process	GO_ACTIVATED_T_CELL_PROLIFERATION	-0.0151249	0.0243361	0.534271	318844	1140	1135	NO
7314	Educational attainment	c5_GO_biological_process	GO_ION_HOMEOSTASIS	-0.0166519	0.00494595	0.000760627	318844	31699	30019	NO
7315	Educational attainment	c5_GO_biological_process	GO_CIRCADIAN_SLEEP_WAKE_CYCLE_SLEEP	-0.0133582	0.0322376	0.678606	318844	655	645	NO
7316	Educational attainment	c5_GO_biological_process	GO_REGULATION_OF_SYNAPSE_STRUCTURE_OR_ACTIVITY	-0.0409375	0.00953838	1.77229e-05	318844	7634	7484	NO
7317	Educational attainment	c5_GO_biological_process	GO_NEGATIVE_REGULATION_OF_SYNAPTIC_TRANSMISSION	-0.052805	0.0160797	0.00102375	318844	2615	2591	NO
7318	Educational attainment	c5_GO_biological_process	GO_POSITIVE_REGULATION_OF_SYNAPTIC_TRANSMISSION	-0.033164	0.0103668	0.00137891	318844	6420	6309	NO
10377	Educational attainment	c5_GO_cellular_component	GO_CHROMATIN	-0.0253987	0.00467153	5.42548e-08	318844	36328	34106	YES
7320	Educational attainment	c5_GO_biological_process	GO_REGULATION_OF_STEROID_BIOSYNTHETIC_PROCESS	0.0126681	0.0134084	0.344767	318844	3789	3747	NO
7321	Educational attainment	c5_GO_biological_process	GO_REGULATION_OF_ACYL_COA_BIOSYNTHETIC_PROCESS	0.00797553	0.0404002	0.843504	318844	406	406	NO
7322	Educational attainment	c5_GO_biological_process	GO_COAGULATION	-0.0105806	0.00736138	0.150632	318844	13126	12781	NO
7323	Educational attainment	c5_GO_biological_process	GO_REGULATION_OF_COAGULATION	0.00996036	0.0145942	0.494932	318844	3194	3156	NO
7324	Educational attainment	c5_GO_biological_process	GO_NEGATIVE_REGULATION_OF_COAGULATION	0.0143213	0.0184116	0.436663	318844	1987	1972	NO
7325	Educational attainment	c5_GO_biological_process	GO_POSITIVE_REGULATION_OF_COAGULATION	-0.0123227	0.0244344	0.614039	318844	1129	1123	NO
7326	Educational attainment	c5_GO_biological_process	GO_PROTEIN_STABILIZATION	-0.0224925	0.0113143	0.0468155	318844	5351	5275	NO
7327	Educational attainment	c5_GO_biological_process	GO_DEFENSE_RESPONSE_TO_GRAM_NEGATIVE_BACTERIUM	-0.0375048	0.0193986	0.0531908	318844	1797	1775	NO
7328	Educational attainment	c5_GO_biological_process	GO_DEFENSE_RESPONSE_TO_GRAM_POSITIVE_BACTERIUM	0.00894066	0.0164413	0.586585	318844	2503	2477	NO
7329	Educational attainment	c5_GO_biological_process	GO_DEFENSE_RESPONSE_TO_FUNGUS	-0.0105246	0.028712	0.71395	318844	813	808	NO
7330	Educational attainment	c5_GO_biological_process	GO_PROGESTERONE_RECEPTOR_SIGNALING_PATHWAY	0.111743	0.0473517	0.0182834	318844	300	298	NO
7331	Educational attainment	c5_GO_biological_process	GO_REGULATION_OF_CALCIUM_MEDIATED_SIGNALING	-0.0415953	0.0140521	0.00307578	318844	3419	3396	NO
7332	Educational attainment	c5_GO_biological_process	GO_NEGATIVE_REGULATION_OF_CALCIUM_MEDIATED_SIGNALING	-0.031866	0.0241848	0.187638	318844	1145	1142	NO
7333	Educational attainment	c5_GO_biological_process	GO_POSITIVE_REGULATION_OF_CALCIUM_MEDIATED_SIGNALING	-0.0411961	0.0218697	0.0596049	318844	1399	1391	NO
7334	Educational attainment	c5_GO_biological_process	GO_ANTIGEN_RECEPTOR_MEDIATED_SIGNALING_PATHWAY	-0.00957854	0.0100882	0.342378	318844	6790	6695	NO
7335	Educational attainment	c5_GO_biological_process	GO_T_CELL_RECEPTOR_SIGNALING_PATHWAY	-0.0132377	0.0111905	0.236833	318844	5486	5418	NO
7336	Educational attainment	c5_GO_biological_process	GO_B_CELL_RECEPTOR_SIGNALING_PATHWAY	-0.0063764	0.0192854	0.740921	318844	1818	1806	NO
7337	Educational attainment	c5_GO_biological_process	GO_REGULATION_OF_ANTIGEN_RECEPTOR_MEDIATED_SIGNALING_PATHWAY	-0.0109565	0.017961	0.541853	318844	2108	2089	NO
7338	Educational attainment	c5_GO_biological_process	GO_REGULATION_OF_B_CELL_RECEPTOR_SIGNALING_PATHWAY	-0.0413932	0.0305126	0.174912	318844	726	721	NO
7339	Educational attainment	c5_GO_biological_process	GO_REGULATION_OF_T_CELL_RECEPTOR_SIGNALING_PATHWAY	-0.00592822	0.0214275	0.782038	318844	1475	1462	NO
7340	Educational attainment	c5_GO_biological_process	GO_POSITIVE_REGULATION_OF_ANTIGEN_RECEPTOR_MEDIATED_SIGNALING_PATHWAY	0.0124893	0.0343552	0.716206	318844	568	566	NO
7341	Educational attainment	c5_GO_biological_process	GO_NEGATIVE_REGULATION_OF_ANTIGEN_RECEPTOR_MEDIATED_SIGNALING_PATHWAY	-0.0276495	0.0234724	0.238815	318844	1229	1220	NO
7342	Educational attainment	c5_GO_biological_process	GO_NEGATIVE_REGULATION_OF_B_CELL_RECEPTOR_SIGNALING_PATHWAY	-0.0491964	0.0500633	0.325764	318844	271	269	NO
7343	Educational attainment	c5_GO_biological_process	GO_NEGATIVE_REGULATION_OF_T_CELL_RECEPTOR_SIGNALING_PATHWAY	-0.0215413	0.0265515	0.417193	318844	958	951	NO
7344	Educational attainment	c5_GO_biological_process	GO_POSITIVE_REGULATION_OF_B_CELL_RECEPTOR_SIGNALING_PATHWAY	-0.0754742	0.0647835	0.244011	318844	157	157	NO
7345	Educational attainment	c5_GO_biological_process	GO_POSITIVE_REGULATION_OF_T_CELL_RECEPTOR_SIGNALING_PATHWAY	0.0441781	0.0419879	0.292725	318844	381	379	NO
7346	Educational attainment	c5_GO_biological_process	GO_REGULATION_OF_T_CELL_ACTIVATION	-0.00173336	0.00831151	0.8348	318844	10152	9946	NO
7347	Educational attainment	c5_GO_biological_process	GO_REGULATION_OF_B_CELL_ACTIVATION	-0.0125689	0.0132778	0.343837	318844	3894	3832	NO
7348	Educational attainment	c5_GO_biological_process	GO_REGULATION_OF_CELL_ACTIVATION	-0.0121718	0.00618357	0.0490217	318844	19163	18477	NO
7349	Educational attainment	c5_GO_biological_process	GO_NEGATIVE_REGULATION_OF_CELL_ACTIVATION	-0.00873629	0.0100685	0.385565	318844	6822	6711	NO
7350	Educational attainment	c5_GO_biological_process	GO_POSITIVE_REGULATION_OF_CELL_ACTIVATION	-0.0101615	0.00821862	0.216309	318844	10379	10180	NO
7351	Educational attainment	c5_GO_biological_process	GO_NEGATIVE_REGULATION_OF_B_CELL_ACTIVATION	-0.0180163	0.0219972	0.412771	318844	1393	1380	NO
7352	Educational attainment	c5_GO_biological_process	GO_POSITIVE_REGULATION_OF_B_CELL_ACTIVATION	-0.0198122	0.0178614	0.267335	318844	2136	2111	NO
7353	Educational attainment	c5_GO_biological_process	GO_WHITE_FAT_CELL_DIFFERENTIATION	0.0814738	0.0407555	0.0455999	318844	401	400	NO
7354	Educational attainment	c5_GO_biological_process	GO_BROWN_FAT_CELL_DIFFERENTIATION	-0.0386307	0.0230641	0.0939488	318844	1256	1255	NO
12955	Educational attainment	c5_GO_molecular_function	GO_TRANSCRIPTION_REGULATOR_ACTIVITY	-0.0224986	0.00414024	5.51059e-08	318844	49041	45236	YES
7356	Educational attainment	c5_GO_biological_process	GO_REGULATION_OF_BODY_FLUID_LEVELS	-0.0127851	0.00611729	0.0366188	318844	19559	18887	NO
7357	Educational attainment	c5_GO_biological_process	GO_MULTICELLULAR_ORGANISMAL_MOVEMENT	-0.00139787	0.0156008	0.928603	318844	2779	2756	NO
11423	Educational attainment	c5_GO_molecular_function	GO_TRANSCRIPTION_COREGULATOR_ACTIVITY	-0.0361216	0.00665885	5.81282e-08	318844	16328	15810	YES
7359	Educational attainment	c5_GO_biological_process	GO_NEUROMUSCULAR_PROCESS_CONTROLLING_POSTURE	-0.0477303	0.0341723	0.162488	318844	573	569	NO
7360	Educational attainment	c5_GO_biological_process	GO_NEUROMUSCULAR_PROCESS_CONTROLLING_BALANCE	-0.032327	0.0164327	0.0491573	318844	2502	2479	NO
7361	Educational attainment	c5_GO_biological_process	GO_ENDOCRINE_PROCESS	0.00721423	0.0171484	0.673978	318844	2301	2285	NO
16538	Reaction time	c5_GO_biological_process	GO_CHROMATIN_ORGANIZATION	0.0332217	0.00613544	6.14293e-08	319536	25952	24721	YES
7363	Educational attainment	c5_GO_biological_process	GO_INTESTINAL_ABSORPTION	-0.0315599	0.01912	0.0988163	318844	1846	1832	NO
7364	Educational attainment	c5_GO_biological_process	GO_LEUKOCYTE_MIGRATION	0.00440096	0.00691742	0.524637	318844	14979	14568	NO
7365	Educational attainment	c5_GO_biological_process	GO_LEUKOCYTE_TETHERING_OR_ROLLING	0.0277468	0.028499	0.330253	318844	822	819	NO
7366	Educational attainment	c5_GO_biological_process	GO_DIAPEDESIS	0.0368474	0.0581322	0.526176	318844	198	197	NO
7367	Educational attainment	c5_GO_biological_process	GO_NEUROMUSCULAR_PROCESS	-0.0287728	0.012142	0.0178034	318844	4621	4567	NO
7368	Educational attainment	c5_GO_biological_process	GO_DETECTION_OF_STIMULUS_INVOLVED_IN_SENSORY_PERCEPTION	0.00777743	0.0092018	0.397996	318844	8245	8057	NO
7369	Educational attainment	c5_GO_biological_process	GO_SENSORY_PERCEPTION_OF_TASTE	-0.0224605	0.0172554	0.193036	318844	2261	2244	NO
7370	Educational attainment	c5_GO_biological_process	GO_DETECTION_OF_MECHANICAL_STIMULUS_INVOLVED_IN_SENSORY_PERCEPTION_OF_SOUND	-0.0442788	0.0234522	0.0590211	318844	1225	1215	NO
7371	Educational attainment	c5_GO_biological_process	GO_DETECTION_OF_CHEMICAL_STIMULUS_INVOLVED_IN_SENSORY_PERCEPTION_OF_TASTE	0.0128074	0.0249931	0.608343	318844	1068	1063	NO
7372	Educational attainment	c5_GO_biological_process	GO_SENSORY_PERCEPTION_OF_BITTER_TASTE	-0.0184418	0.025642	0.472018	318844	1019	1011	NO
7373	Educational attainment	c5_GO_biological_process	GO_SENSORY_PERCEPTION_OF_SOUR_TASTE	-0.015086	0.0405017	0.709537	318844	407	406	NO
7374	Educational attainment	c5_GO_biological_process	GO_SENSORY_PERCEPTION_OF_SWEET_TASTE	-0.0551074	0.0422728	0.192367	318844	373	372	NO
7375	Educational attainment	c5_GO_biological_process	GO_SENSORY_PERCEPTION_OF_UMAMI_TASTE	-0.0409872	0.0409629	0.317024	318844	397	396	NO
7376	Educational attainment	c5_GO_biological_process	GO_POSITIVE_CHEMOTAXIS	-0.0365726	0.0196551	0.0627851	318844	1741	1728	NO
7377	Educational attainment	c5_GO_biological_process	GO_NEGATIVE_CHEMOTAXIS	-0.0481071	0.0171021	0.0049093	318844	2311	2292	NO
7378	Educational attainment	c5_GO_biological_process	GO_REGULATION_OF_CHEMOTAXIS	-0.0275467	0.00963851	0.00426364	318844	7443	7325	NO
7379	Educational attainment	c5_GO_biological_process	GO_POSITIVE_REGULATION_OF_CHEMOTAXIS	-0.0212208	0.0126599	0.0936968	318844	4243	4203	NO
7380	Educational attainment	c5_GO_biological_process	GO_NEGATIVE_REGULATION_OF_CHEMOTAXIS	-0.0365364	0.0166086	0.0278183	318844	2452	2432	NO
7381	Educational attainment	c5_GO_biological_process	GO_REGULATION_OF_POSITIVE_CHEMOTAXIS	-0.0328158	0.0301115	0.275798	318844	738	733	NO
7382	Educational attainment	c5_GO_biological_process	GO_INDUCTION_OF_POSITIVE_CHEMOTAXIS	0.00117916	0.0454594	0.979306	318844	324	322	NO
7383	Educational attainment	c5_GO_biological_process	GO_PIGMENT_CELL_DIFFERENTIATION	-0.0550536	0.0212223	0.00948338	318844	1486	1477	NO
7384	Educational attainment	c5_GO_biological_process	GO_REGULATION_OF_PIGMENT_CELL_DIFFERENTIATION	-0.0659945	0.0425618	0.121009	318844	367	366	NO
7385	Educational attainment	c5_GO_biological_process	GO_SENSORY_PERCEPTION_OF_TEMPERATURE_STIMULUS	-0.0117251	0.0243685	0.630404	318844	1126	1123	NO
7386	Educational attainment	c5_GO_biological_process	GO_SENSORY_PERCEPTION_OF_LIGHT_STIMULUS	-0.000383076	0.00760926	0.959849	318844	12228	11933	NO
7387	Educational attainment	c5_GO_biological_process	GO_SENSORY_PERCEPTION_OF_MECHANICAL_STIMULUS	0.00245026	0.00784174	0.754689	318844	11461	11196	NO
7388	Educational attainment	c5_GO_biological_process	GO_THERMOCEPTION	0.0175536	0.0379892	0.644032	318844	461	461	NO
7389	Educational attainment	c5_GO_biological_process	GO_EQUILIBRIOCEPTION	0.0127072	0.027711	0.646548	318844	872	866	NO
7390	Educational attainment	c5_GO_biological_process	GO_DETECTION_OF_TEMPERATURE_STIMULUS_INVOLVED_IN_SENSORY_PERCEPTION	-0.00854728	0.031888	0.788668	318844	660	658	NO
7391	Educational attainment	c5_GO_biological_process	GO_DETECTION_OF_LIGHT_STIMULUS_INVOLVED_IN_SENSORY_PERCEPTION	0.0493759	0.0193721	0.0108093	318844	1790	1784	NO
7392	Educational attainment	c5_GO_biological_process	GO_DETECTION_OF_MECHANICAL_STIMULUS_INVOLVED_IN_SENSORY_PERCEPTION_OF_PAIN	0.0426136	0.0318638	0.181105	318844	653	652	NO
7393	Educational attainment	c5_GO_biological_process	GO_DETECTION_OF_MECHANICAL_STIMULUS_INVOLVED_IN_SENSORY_PERCEPTION	-0.0137182	0.0176359	0.436655	318844	2163	2149	NO
7394	Educational attainment	c5_GO_biological_process	GO_SENSORY_PERCEPTION_OF_TOUCH	0.0332681	0.0662776	0.615702	318844	152	152	NO
7395	Educational attainment	c5_GO_biological_process	GO_DETECTION_OF_MECHANICAL_STIMULUS	-0.01052	0.0109917	0.338524	318844	5671	5589	NO
7396	Educational attainment	c5_GO_biological_process	GO_REGULATION_OF_LIPID_CATABOLIC_PROCESS	-0.0494949	0.0170317	0.00366051	318844	2331	2308	NO
7397	Educational attainment	c5_GO_biological_process	GO_NEGATIVE_REGULATION_OF_LIPID_CATABOLIC_PROCESS	-0.034927	0.0267659	0.191925	318844	934	929	NO
7398	Educational attainment	c5_GO_biological_process	GO_POSITIVE_REGULATION_OF_LIPID_CATABOLIC_PROCESS	-0.00622193	0.0293389	0.832052	318844	779	775	NO
7399	Educational attainment	c5_GO_biological_process	GO_REGULATION_OF_NITRIC_OXIDE_SYNTHASE_ACTIVITY	-0.0187653	0.0236391	0.427296	318844	1201	1195	NO
7400	Educational attainment	c5_GO_biological_process	GO_POSITIVE_REGULATION_OF_NITRIC_OXIDE_SYNTHASE_ACTIVITY	-0.0200496	0.0342332	0.558093	318844	572	567	NO
7401	Educational attainment	c5_GO_biological_process	GO_NEGATIVE_REGULATION_OF_NITRIC_OXIDE_SYNTHASE_ACTIVITY	0.0107381	0.0777455	0.890147	318844	111	111	NO
7402	Educational attainment	c5_GO_biological_process	GO_REGULATION_OF_LIPOPROTEIN_LIPASE_ACTIVITY	-0.000690895	0.0275375	0.979984	318844	885	880	NO
7403	Educational attainment	c5_GO_biological_process	GO_NEGATIVE_REGULATION_OF_LIPOPROTEIN_LIPASE_ACTIVITY	-0.0645261	0.060356	0.285029	318844	185	182	NO
7404	Educational attainment	c5_GO_biological_process	GO_MICROTUBULE_SEVERING	-0.00638847	0.0366178	0.861501	318844	515	498	NO
7405	Educational attainment	c5_GO_biological_process	GO_ACTIN_FILAMENT_SEVERING	0.0353904	0.0270897	0.191412	318844	919	908	NO
7406	Educational attainment	c5_GO_biological_process	GO_BARBED_END_ACTIN_FILAMENT_CAPPING	0.0315662	0.0198238	0.11131	318844	1712	1694	NO
7407	Educational attainment	c5_GO_biological_process	GO_POSITIVE_REGULATION_OF_IMMUNOGLOBULIN_SECRETION	0.0482629	0.0536464	0.368308	318844	234	233	NO
7408	Educational attainment	c5_GO_biological_process	GO_CHIASMA_ASSEMBLY	-0.0502186	0.0544855	0.356692	318844	225	225	NO
7409	Educational attainment	c5_GO_biological_process	GO_MRNA_TRANSPORT	-0.0335968	0.0111622	0.00261377	318844	5486	5421	NO
7410	Educational attainment	c5_GO_biological_process	GO_RRNA_TRANSPORT	0.069767	0.064784	0.281518	318844	158	158	NO
7411	Educational attainment	c5_GO_biological_process	GO_TRNA_TRANSPORT	-0.0249301	0.0188077	0.184996	318844	1909	1893	NO
7412	Educational attainment	c5_GO_biological_process	GO_REGULATION_OF_ENDOSOME_SIZE	-0.0834337	0.0505443	0.0987996	318844	259	259	NO
7413	Educational attainment	c5_GO_biological_process	GO_REGULATION_OF_MEMBRANE_PROTEIN_ECTODOMAIN_PROTEOLYSIS	-0.0301083	0.0253278	0.234541	318844	1041	1039	NO
7414	Educational attainment	c5_GO_biological_process	GO_POSITIVE_REGULATION_OF_MEMBRANE_PROTEIN_ECTODOMAIN_PROTEOLYSIS	-0.018199	0.0326768	0.577568	318844	624	623	NO
7415	Educational attainment	c5_GO_biological_process	GO_NEGATIVE_REGULATION_OF_MEMBRANE_PROTEIN_ECTODOMAIN_PROTEOLYSIS	-0.047843	0.0400076	0.231757	318844	417	416	NO
7416	Educational attainment	c5_GO_biological_process	GO_REGULATION_OF_SECRETION	-0.0133619	0.00528356	0.0114409	318844	27218	25963	NO
7417	Educational attainment	c5_GO_biological_process	GO_POSITIVE_REGULATION_OF_SECRETION	-0.00217822	0.00704007	0.757015	318844	14424	14044	NO
7418	Educational attainment	c5_GO_biological_process	GO_NEGATIVE_REGULATION_OF_SECRETION	-0.0173957	0.0115383	0.131647	318844	5160	5089	NO
24249	Reaction time	c5_GO_cellular_component	GO_POSTSYNAPTIC_DENSITY_MEMBRANE	0.0903115	0.0167	6.38188e-08	319536	3152	3107	YES
7420	Educational attainment	c5_GO_biological_process	GO_POSITIVE_REGULATION_OF_TRANSPORT	-0.0165105	0.00464839	0.000382548	318844	36832	34536	NO
7421	Educational attainment	c5_GO_biological_process	GO_NEGATIVE_REGULATION_OF_TRANSPORT	-0.0149287	0.00701418	0.0333079	318844	14562	14159	NO
7422	Educational attainment	c5_GO_biological_process	GO_REGULATION_OF_DNA_METABOLIC_PROCESS	-0.0110647	0.00701698	0.11483	318844	14585	14124	NO
7423	Educational attainment	c5_GO_biological_process	GO_NEGATIVE_REGULATION_OF_DNA_METABOLIC_PROCESS	-0.0140705	0.0115396	0.222723	318844	5151	5077	NO
7424	Educational attainment	c5_GO_biological_process	GO_POSITIVE_REGULATION_OF_DNA_METABOLIC_PROCESS	-0.00625261	0.00906922	0.490552	318844	8462	8289	NO
7425	Educational attainment	c5_GO_biological_process	GO_NEGATIVE_REGULATION_OF_LIPID_BIOSYNTHETIC_PROCESS	0.0182651	0.0192315	0.342241	318844	1829	1814	NO
7426	Educational attainment	c5_GO_biological_process	GO_REGULATION_OF_SMALL_GTPASE_MEDIATED_SIGNAL_TRANSDUCTION	-0.0234455	0.00660949	0.000389336	318844	16517	16032	NO
7427	Educational attainment	c5_GO_biological_process	GO_POSITIVE_REGULATION_OF_SMALL_GTPASE_MEDIATED_SIGNAL_TRANSDUCTION	-0.0467401	0.0155322	0.00261929	318844	2799	2782	NO
7428	Educational attainment	c5_GO_biological_process	GO_NEGATIVE_REGULATION_OF_SMALL_GTPASE_MEDIATED_SIGNAL_TRANSDUCTION	-0.0345837	0.015228	0.0231441	318844	2921	2899	NO
7429	Educational attainment	c5_GO_biological_process	GO_CHAPERONE_COFACTOR_DEPENDENT_PROTEIN_REFOLDING	-0.0266591	0.027212	0.327244	318844	900	897	NO
7430	Educational attainment	c5_GO_biological_process	GO_REGULATION_OF_DNA_BINDING_TRANSCRIPTION_FACTOR_ACTIVITY	-0.0139031	0.00703827	0.0482289	318844	14477	14054	NO
7431	Educational attainment	c5_GO_biological_process	GO_POSITIVE_REGULATION_OF_DNA_BINDING_TRANSCRIPTION_FACTOR_ACTIVITY	-0.0156277	0.00903733	0.0837681	318844	8541	8364	NO
7432	Educational attainment	c5_GO_biological_process	GO_POSITIVE_REGULATION_OF_NF_KAPPAB_TRANSCRIPTION_FACTOR_ACTIVITY	-0.0108823	0.011384	0.339111	318844	5315	5225	NO
8758	Educational attainment	c5_GO_biological_process	GO_MEMBRANE_DEPOLARIZATION_DURING_CARDIAC_MUSCLE_CELL_ACTION_POTENTIAL	-0.141653	0.0262041	6.45811e-08	318844	981	977	YES
9423	Educational attainment	c5_GO_biological_process	GO_RESPONSE_TO_OXYGEN_CONTAINING_COMPOUND	-0.0207347	0.00383719	6.5363e-08	318844	60385	54502	YES
7435	Educational attainment	c5_GO_biological_process	GO_REGULATION_OF_HELICASE_ACTIVITY	0.0607343	0.0324161	0.0609887	318844	634	631	NO
7436	Educational attainment	c5_GO_biological_process	GO_POSITIVE_REGULATION_OF_HELICASE_ACTIVITY	0.0739483	0.0375815	0.0491062	318844	470	468	NO
7437	Educational attainment	c5_GO_biological_process	GO_NEGATIVE_REGULATION_OF_HELICASE_ACTIVITY	0.0222659	0.0639738	0.727805	318844	164	163	NO
7438	Educational attainment	c5_GO_biological_process	GO_REGULATION_OF_BINDING	-0.0176184	0.00774031	0.0228357	318844	11836	11524	NO
7439	Educational attainment	c5_GO_biological_process	GO_POSITIVE_REGULATION_OF_BINDING	-0.0144009	0.0109219	0.187326	318844	5787	5681	NO
7440	Educational attainment	c5_GO_biological_process	GO_NEGATIVE_REGULATION_OF_BINDING	-0.00688736	0.0109679	0.530032	318844	5706	5631	NO
7441	Educational attainment	c5_GO_biological_process	GO_REGULATION_OF_DNA_BINDING	-0.00220789	0.0145163	0.879111	318844	3223	3179	NO
7442	Educational attainment	c5_GO_biological_process	GO_DNA_LIGATION_INVOLVED_IN_DNA_REPAIR	0.0557416	0.0475135	0.240727	318844	298	294	NO
7443	Educational attainment	c5_GO_biological_process	GO_REGULATION_OF_DNA_LIGATION	0.0209003	0.0456767	0.647262	318844	323	320	NO
7444	Educational attainment	c5_GO_biological_process	GO_POSITIVE_REGULATION_OF_DNA_LIGATION	0.00595893	0.0556244	0.914688	318844	215	215	NO
7445	Educational attainment	c5_GO_biological_process	GO_HEPOXILIN_METABOLIC_PROCESS	0.0415483	0.0388051	0.284309	318844	446	444	NO
7446	Educational attainment	c5_GO_biological_process	GO_RNA_POLYMERASE_II_PREINITIATION_COMPLEX_ASSEMBLY	-0.0889791	0.0405002	0.028021	318844	409	407	NO
7447	Educational attainment	c5_GO_biological_process	GO_SYNAPTIC_GROWTH_AT_NEUROMUSCULAR_JUNCTION	0.0119297	0.0350495	0.73358	318844	547	544	NO
7448	Educational attainment	c5_GO_biological_process	GO_REGULATION_OF_ACTIN_NUCLEATION	-0.0172562	0.0224774	0.442658	318844	1338	1325	NO
7449	Educational attainment	c5_GO_biological_process	GO_NEGATIVE_REGULATION_OF_ACTIN_NUCLEATION	-0.0531749	0.0456746	0.244339	318844	324	321	NO
7450	Educational attainment	c5_GO_biological_process	GO_POSITIVE_REGULATION_OF_ACTIN_NUCLEATION	-0.0206719	0.031433	0.510764	318844	674	672	NO
7475	Educational attainment	c5_GO_biological_process	GO_REGULATION_OF_PHOSPHORUS_METABOLIC_PROCESS	-0.0199675	0.00369789	6.67994e-08	318844	66699	59829	YES
7452	Educational attainment	c5_GO_biological_process	GO_POSITIVE_REGULATION_OF_CELLULAR_COMPONENT_ORGANIZATION	-0.0186565	0.00414471	6.75656e-06	318844	49041	45091	NO
7453	Educational attainment	c5_GO_biological_process	GO_CHAPERONE_MEDIATED_PROTEIN_COMPLEX_ASSEMBLY	-0.0201075	0.0339031	0.553123	318844	584	578	NO
7454	Educational attainment	c5_GO_biological_process	GO_NK_T_CELL_ACTIVATION	-0.0875521	0.0451783	0.0526336	318844	326	326	NO
7455	Educational attainment	c5_GO_biological_process	GO_REGULATION_OF_NK_T_CELL_ACTIVATION	-0.0865996	0.046955	0.0651386	318844	302	302	NO
7456	Educational attainment	c5_GO_biological_process	GO_POSITIVE_REGULATION_OF_NK_T_CELL_ACTIVATION	-0.0667982	0.0498738	0.180459	318844	268	268	NO
7457	Educational attainment	c5_GO_biological_process	GO_REGULATION_OF_NK_T_CELL_DIFFERENTIATION	-0.0588586	0.0538832	0.274686	318844	227	227	NO
7458	Educational attainment	c5_GO_biological_process	GO_REGULATION_OF_NK_T_CELL_PROLIFERATION	-0.0892699	0.0618954	0.149227	318844	173	173	NO
7459	Educational attainment	c5_GO_biological_process	GO_SMOOTH_MUSCLE_CELL_DIFFERENTIATION	-0.00204112	0.0221916	0.926716	318844	1366	1356	NO
7460	Educational attainment	c5_GO_biological_process	GO_STRIATED_MUSCLE_CELL_DIFFERENTIATION	-0.0169875	0.00717199	0.0178566	318844	13877	13501	NO
7461	Educational attainment	c5_GO_biological_process	GO_REGULATION_OF_MUSCLE_CELL_DIFFERENTIATION	-0.0505531	0.0129047	8.95154e-05	318844	4109	4049	NO
7462	Educational attainment	c5_GO_biological_process	GO_NEGATIVE_REGULATION_OF_MUSCLE_CELL_DIFFERENTIATION	-0.047424	0.0246235	0.0541101	318844	1112	1100	NO
7463	Educational attainment	c5_GO_biological_process	GO_POSITIVE_REGULATION_OF_MUSCLE_CELL_DIFFERENTIATION	-0.0424095	0.0162719	0.009153	318844	2563	2534	NO
7464	Educational attainment	c5_GO_biological_process	GO_REGULATION_OF_SMOOTH_MUSCLE_CELL_DIFFERENTIATION	-0.011678	0.0293002	0.690214	318844	784	778	NO
7465	Educational attainment	c5_GO_biological_process	GO_NEGATIVE_REGULATION_OF_SMOOTH_MUSCLE_CELL_DIFFERENTIATION	0.00249166	0.0401049	0.950461	318844	416	414	NO
7466	Educational attainment	c5_GO_biological_process	GO_POSITIVE_REGULATION_OF_SMOOTH_MUSCLE_CELL_DIFFERENTIATION	-0.0103113	0.0471922	0.827043	318844	303	301	NO
7467	Educational attainment	c5_GO_biological_process	GO_REGULATION_OF_STRIATED_MUSCLE_CELL_DIFFERENTIATION	-0.0697744	0.016583	2.58172e-05	318844	2467	2434	NO
7468	Educational attainment	c5_GO_biological_process	GO_NEGATIVE_REGULATION_OF_STRIATED_MUSCLE_CELL_DIFFERENTIATION	-0.0701938	0.0315512	0.0260981	318844	678	669	NO
7469	Educational attainment	c5_GO_biological_process	GO_POSITIVE_REGULATION_OF_STRIATED_MUSCLE_CELL_DIFFERENTIATION	-0.064698	0.0207829	0.00185183	318844	1558	1544	NO
7470	Educational attainment	c5_GO_biological_process	GO_GLUCOSE_6_PHOSPHATE_METABOLIC_PROCESS	0.0653211	0.0243795	0.00737709	318844	1127	1123	NO
7471	Educational attainment	c5_GO_biological_process	GO_XYLULOSE_5_PHOSPHATE_METABOLIC_PROCESS	0.0578706	0.0574039	0.313392	318844	207	204	NO
7472	Educational attainment	c5_GO_biological_process	GO_NUCLEAR_EXPORT	-0.0222136	0.00959576	0.0206167	318844	7520	7389	NO
7473	Educational attainment	c5_GO_biological_process	GO_NUCLEAR_TRANSPORT	-0.0195842	0.00738968	0.00804465	318844	13029	12663	NO
7474	Educational attainment	c5_GO_biological_process	GO_IMPORT_INTO_NUCLEUS	-0.0208304	0.010335	0.0438509	318844	6448	6337	NO
17976	Reaction time	c5_GO_biological_process	GO_CELL_CYCLE_PROCESS	0.0230781	0.00428506	7.22092e-08	319536	63360	56908	YES
7476	Educational attainment	c5_GO_biological_process	GO_VITAMIN_TRANSPORT	-0.0176079	0.0183231	0.336568	318844	2014	1993	NO
7477	Educational attainment	c5_GO_biological_process	GO_PROSTHETIC_GROUP_METABOLIC_PROCESS	0.0217663	0.0556262	0.695579	318844	217	217	NO
7478	Educational attainment	c5_GO_biological_process	GO_PROTEIN_INSERTION_INTO_MEMBRANE	-0.0401178	0.0213391	0.0601069	318844	1467	1462	NO
7479	Educational attainment	c5_GO_biological_process	GO_SEQUESTERING_OF_CALCIUM_ION	-0.0254642	0.0109269	0.0197849	318844	5729	5673	NO
7480	Educational attainment	c5_GO_biological_process	GO_CARTILAGE_DEVELOPMENT	-0.0153157	0.0106468	0.150288	318844	6068	5978	NO
7481	Educational attainment	c5_GO_biological_process	GO_CYTOPLASMIC_SEQUESTERING_OF_PROTEIN	-0.0467884	0.0277753	0.0920795	318844	861	858	NO
7482	Educational attainment	c5_GO_biological_process	GO_SPINDLE_ASSEMBLY	-0.0153532	0.0106254	0.148473	318844	6095	6006	NO
7483	Educational attainment	c5_GO_biological_process	GO_SPINDLE_ELONGATION	-0.124494	0.0426778	0.00353372	318844	369	367	NO
7484	Educational attainment	c5_GO_biological_process	GO_MAINTENANCE_OF_LOCATION	-0.0138795	0.00676962	0.04034	318844	15715	15227	NO
7485	Educational attainment	c5_GO_biological_process	GO_ESTABLISHMENT_OF_RNA_LOCALIZATION	-0.0347712	0.00941673	0.000222105	318844	7811	7677	NO
7486	Educational attainment	c5_GO_biological_process	GO_SEQUESTERING_OF_METAL_ION	0.0271202	0.0485209	0.576203	318844	283	280	NO
6537	Educational attainment	c5_GO_biological_process	GO_REGULATION_OF_SYSTEM_PROCESS	-0.0315156	0.00585173	7.22167e-08	318844	21658	20790	YES
3527	Educational attainment	c5_GO_biological_process	GO_CHROMATIN_ORGANIZATION	-0.0290243	0.00540233	7.76819e-08	318844	25952	24721	YES
9819	Educational attainment	c5_GO_biological_process	GO_REGULATION_OF_CATION_TRANSMEMBRANE_TRANSPORT	-0.0416356	0.00775793	8.0183e-08	318844	11751	11477	YES
7490	Educational attainment	c5_GO_biological_process	GO_NEGATIVE_REGULATION_OF_PROTEIN_METABOLIC_PROCESS	-0.0210967	0.00457048	3.91599e-06	318844	38273	35863	NO
7491	Educational attainment	c5_GO_biological_process	GO_REGULATION_OF_LYMPHOCYTE_ACTIVATION	-0.00616139	0.00710014	0.385513	318844	14203	13805	NO
7492	Educational attainment	c5_GO_biological_process	GO_NEGATIVE_REGULATION_OF_LYMPHOCYTE_ACTIVATION	0.00379565	0.0117272	0.746194	318844	4994	4920	NO
7493	Educational attainment	c5_GO_biological_process	GO_POSITIVE_REGULATION_OF_LYMPHOCYTE_ACTIVATION	-0.012498	0.00913597	0.171314	318844	8332	8188	NO
7494	Educational attainment	c5_GO_biological_process	GO_SPINDLE_MIDZONE_ASSEMBLY	-0.0933129	0.0391173	0.0170582	318844	441	435	NO
7495	Educational attainment	c5_GO_biological_process	GO_MITOTIC_SPINDLE_MIDZONE_ASSEMBLY	-0.106059	0.0479256	0.0268984	318844	291	290	NO
7496	Educational attainment	c5_GO_biological_process	GO_PROTEIN_POLYMERIZATION	-0.0154513	0.00713724	0.0303975	318844	14013	13646	NO
7497	Educational attainment	c5_GO_biological_process	GO_PROTEIN_COMPLEX_OLIGOMERIZATION	-0.0227775	0.00839369	0.00665521	318844	9955	9753	NO
7498	Educational attainment	c5_GO_biological_process	GO_PROTEIN_HOMOOLIGOMERIZATION	-0.0189994	0.00942172	0.0437426	318844	7806	7693	NO
7499	Educational attainment	c5_GO_biological_process	GO_PROTEIN_DEPOLYMERIZATION	-0.0325532	0.010704	0.00235637	318844	5995	5912	NO
7500	Educational attainment	c5_GO_biological_process	GO_PROTEIN_TETRAMERIZATION	-0.00789962	0.0117789	0.502439	318844	4929	4871	NO
4204	Educational attainment	c5_GO_biological_process	GO_POSITIVE_REGULATION_OF_CATABOLIC_PROCESS	-0.0354325	0.00660217	8.02016e-08	318844	16600	16069	YES
7502	Educational attainment	c5_GO_biological_process	GO_NEGATIVE_REGULATION_OF_CELLULAR_COMPONENT_MOVEMENT	-0.0356708	0.00810464	1.07646e-05	318844	10732	10489	NO
7503	Educational attainment	c5_GO_biological_process	GO_POSITIVE_REGULATION_OF_CELLULAR_COMPONENT_MOVEMENT	-0.0164887	0.00592114	0.00535772	318844	21018	20260	NO
7504	Educational attainment	c5_GO_biological_process	GO_CHROMOSOME_ORGANIZATION	-0.0188431	0.00410303	4.3816e-06	318844	50420	46183	NO
7505	Educational attainment	c5_GO_biological_process	GO_REGULATION_OF_RELEASE_OF_SEQUESTERED_CALCIUM_ION_INTO_CYTOSOL	-0.0638217	0.0157022	4.81437e-05	318844	2734	2720	NO
7506	Educational attainment	c5_GO_biological_process	GO_POSITIVE_REGULATION_OF_RELEASE_OF_SEQUESTERED_CALCIUM_ION_INTO_CYTOSOL	-0.0206215	0.0218077	0.34435	318844	1413	1405	NO
7507	Educational attainment	c5_GO_biological_process	GO_POSITIVE_REGULATION_OF_SEQUESTERING_OF_CALCIUM_ION	-0.0733924	0.0317175	0.0206716	318844	664	662	NO
7508	Educational attainment	c5_GO_biological_process	GO_PROTEIN_HOMOTETRAMERIZATION	0.0043211	0.0138202	0.754535	318844	3556	3526	NO
7509	Educational attainment	c5_GO_biological_process	GO_PROTEIN_HETEROTETRAMERIZATION	-0.0702875	0.0322372	0.0292344	318844	652	643	NO
7510	Educational attainment	c5_GO_biological_process	GO_PROTEIN_HETEROOLIGOMERIZATION	-0.0621811	0.0282741	0.0278629	318844	847	838	NO
7511	Educational attainment	c5_GO_biological_process	GO_NUCLEAR_PORE_COMPLEX_ASSEMBLY	-0.0292673	0.0380727	0.44206	318844	461	459	NO
7512	Educational attainment	c5_GO_biological_process	GO_ESTABLISHMENT_OF_SPINDLE_ORIENTATION	-0.0728737	0.0199301	0.000255761	318844	1688	1682	NO
7513	Educational attainment	c5_GO_biological_process	GO_ESTABLISHMENT_OF_MEIOTIC_SPINDLE_LOCALIZATION	-0.0457103	0.0497805	0.358495	318844	269	267	NO
7514	Educational attainment	c5_GO_biological_process	GO_CENTROSOME_DUPLICATION	0.0244343	0.0107123	0.0225521	318844	6010	5910	NO
7515	Educational attainment	c5_GO_biological_process	GO_CENTROSOME_SEPARATION	-0.0101079	0.0324167	0.755183	318844	635	633	NO
7516	Educational attainment	c5_GO_biological_process	GO_CELL_DIVISION	-0.0166039	0.00540529	0.00212804	318844	25875	24697	NO
7517	Educational attainment	c5_GO_biological_process	GO_REGULATION_OF_CELL_DIVISION	-0.0155347	0.00985965	0.115122	318844	7118	6997	NO
7518	Educational attainment	c5_GO_biological_process	GO_CHROMOSOME_SEPARATION	-0.0273677	0.0106852	0.0104299	318844	6038	5934	NO
7519	Educational attainment	c5_GO_biological_process	GO_CHROMOSOME_MOVEMENT_TOWARDS_SPINDLE_POLE	-0.0897733	0.0392532	0.0221946	318844	437	434	NO
7520	Educational attainment	c5_GO_biological_process	GO_MEIOTIC_CHROMOSOME_SEPARATION	-0.00514656	0.0206852	0.803513	318844	1577	1561	NO
7521	Educational attainment	c5_GO_biological_process	GO_METAPHASE_PLATE_CONGRESSION	-0.0327457	0.0157633	0.0377709	318844	2735	2702	NO
7522	Educational attainment	c5_GO_biological_process	GO_ATTACHMENT_OF_MITOTIC_SPINDLE_MICROTUBULES_TO_KINETOCHORE	0.0187614	0.0299684	0.53129	318844	754	746	NO
7523	Educational attainment	c5_GO_biological_process	GO_MEIOTIC_CELL_CYCLE	-0.00411257	0.00711639	0.563331	318844	14118	13726	NO
7524	Educational attainment	c5_GO_biological_process	GO_REGULATION_OF_HYDROLASE_ACTIVITY	-0.0105505	0.00402519	0.00876445	318844	52889	48402	NO
12539	Educational attainment	c5_GO_molecular_function	GO_HISTONE_BINDING	-0.048808	0.00910037	8.17732e-08	318844	8400	8256	YES
7526	Educational attainment	c5_GO_biological_process	GO_REGULATION_OF_LYASE_ACTIVITY	-0.050934	0.0163442	0.00183128	318844	2524	2507	NO
7527	Educational attainment	c5_GO_biological_process	GO_REGULATION_OF_LIGASE_ACTIVITY	0.0274537	0.0446307	0.538469	318844	339	336	NO
7528	Educational attainment	c5_GO_biological_process	GO_REGULATION_OF_OXIDOREDUCTASE_ACTIVITY	0.0157221	0.0142556	0.270083	318844	3333	3310	NO
7529	Educational attainment	c5_GO_biological_process	GO_REGULATION_OF_CYCLIC_NUCLEOTIDE_PHOSPHODIESTERASE_ACTIVITY	0.0690018	0.0740962	0.351727	318844	121	120	NO
7530	Educational attainment	c5_GO_biological_process	GO_POSITIVE_REGULATION_OF_CYCLIC_NUCLEOTIDE_PHOSPHODIESTERASE_ACTIVITY	0.0410729	0.135265	0.761397	318844	36	36	NO
7531	Educational attainment	c5_GO_biological_process	GO_NEGATIVE_REGULATION_OF_CYCLIC_NUCLEOTIDE_PHOSPHODIESTERASE_ACTIVITY	0.0561318	0.0792108	0.47855	318844	106	105	NO
7532	Educational attainment	c5_GO_biological_process	GO_POSITIVE_REGULATION_OF_HYDROLASE_ACTIVITY	-0.0166307	0.00488157	0.000657289	318844	32703	30916	NO
7533	Educational attainment	c5_GO_biological_process	GO_NEGATIVE_REGULATION_OF_HYDROLASE_ACTIVITY	-0.00289553	0.00649463	0.655717	318844	17183	16620	NO
7534	Educational attainment	c5_GO_biological_process	GO_POSITIVE_REGULATION_OF_TRANSFERASE_ACTIVITY	-0.024073	0.00540422	8.41267e-06	318844	25802	24658	NO
7535	Educational attainment	c5_GO_biological_process	GO_NEGATIVE_REGULATION_OF_TRANSFERASE_ACTIVITY	-0.0253021	0.00885241	0.00426061	318844	8901	8727	NO
7536	Educational attainment	c5_GO_biological_process	GO_POSITIVE_REGULATION_OF_LYASE_ACTIVITY	-0.0506521	0.0281886	0.0723524	318844	845	841	NO
7537	Educational attainment	c5_GO_biological_process	GO_NEGATIVE_REGULATION_OF_LYASE_ACTIVITY	-0.048448	0.0205266	0.018263	318844	1594	1584	NO
7538	Educational attainment	c5_GO_biological_process	GO_POSITIVE_REGULATION_OF_LIGASE_ACTIVITY	0.016451	0.0537651	0.759622	318844	231	231	NO
7539	Educational attainment	c5_GO_biological_process	GO_POSITIVE_REGULATION_OF_OXIDOREDUCTASE_ACTIVITY	0.014539	0.0223507	0.515372	318844	1348	1340	NO
7540	Educational attainment	c5_GO_biological_process	GO_NEGATIVE_REGULATION_OF_OXIDOREDUCTASE_ACTIVITY	0.0249204	0.0262876	0.343136	318844	966	964	NO
7541	Educational attainment	c5_GO_biological_process	GO_KINETOCHORE_ASSEMBLY	-0.0452745	0.0253394	0.0739837	318844	1044	1042	NO
7542	Educational attainment	c5_GO_biological_process	GO_KINETOCHORE_ORGANIZATION	-0.00617081	0.0214941	0.774041	318844	1461	1451	NO
7543	Educational attainment	c5_GO_biological_process	GO_RESPONSE_TO_MINERALOCORTICOID	0.00604439	0.0365792	0.868754	318844	500	500	NO
7544	Educational attainment	c5_GO_biological_process	GO_REGULATION_OF_NEUROTROPHIN_TRK_RECEPTOR_SIGNALING_PATHWAY	-0.0746231	0.0464139	0.107885	318844	308	308	NO
7545	Educational attainment	c5_GO_biological_process	GO_POSITIVE_REGULATION_OF_NEUROTROPHIN_TRK_RECEPTOR_SIGNALING_PATHWAY	-0.0527264	0.0572581	0.357126	318844	202	202	NO
7546	Educational attainment	c5_GO_biological_process	GO_NEURON_APOPTOTIC_PROCESS	-0.0180914	0.00962176	0.0600733	318844	7471	7350	NO
7547	Educational attainment	c5_GO_biological_process	GO_RESPONSE_TO_NITROSATIVE_STRESS	-0.0609041	0.0300915	0.042975	318844	744	736	NO
7548	Educational attainment	c5_GO_biological_process	GO_DETOXIFICATION_OF_NITROGEN_COMPOUND	-0.00742384	0.101452	0.941666	318844	67	65	NO
7549	Educational attainment	c5_GO_biological_process	GO_RESPONSE_TO_CORTICOSTERONE	-0.0322168	0.0450404	0.474432	318844	330	330	NO
7550	Educational attainment	c5_GO_biological_process	GO_RESPONSE_TO_CORTISOL	-0.0385012	0.0451775	0.394093	318844	329	329	NO
7551	Educational attainment	c5_GO_biological_process	GO_MICROTUBULE_NUCLEATION_BY_INTERPHASE_MICROTUBULE_ORGANIZING_CENTER	0.0164969	0.0335267	0.622683	318844	600	595	NO
7552	Educational attainment	c5_GO_biological_process	GO_MICROTUBULE_NUCLEATION_BY_MICROTUBULE_ORGANIZING_CENTER	0.0123269	0.0229268	0.590812	318844	1283	1274	NO
7553	Educational attainment	c5_GO_biological_process	GO_REGULATION_OF_UBIQUITIN_PROTEIN_TRANSFERASE_ACTIVITY	-0.00897783	0.0229626	0.695815	318844	1295	1275	NO
7554	Educational attainment	c5_GO_biological_process	GO_POSITIVE_REGULATION_OF_UBIQUITIN_PROTEIN_TRANSFERASE_ACTIVITY	-0.00425201	0.028206	0.880174	318844	853	843	NO
7555	Educational attainment	c5_GO_biological_process	GO_NEGATIVE_REGULATION_OF_UBIQUITIN_PROTEIN_TRANSFERASE_ACTIVITY	-0.0353288	0.0439704	0.421705	318844	357	349	NO
7556	Educational attainment	c5_GO_biological_process	GO_REGULATION_OF_MEIOTIC_CELL_CYCLE	0.0186428	0.0177314	0.293076	318844	2143	2127	NO
7557	Educational attainment	c5_GO_biological_process	GO_POSITIVE_REGULATION_OF_MEIOTIC_CELL_CYCLE	0.00567314	0.0257426	0.825576	318844	1012	1007	NO
7558	Educational attainment	c5_GO_biological_process	GO_NEGATIVE_REGULATION_OF_MEIOTIC_CELL_CYCLE	-0.0200091	0.0442972	0.651485	318844	338	337	NO
7559	Educational attainment	c5_GO_biological_process	GO_MYOBLAST_PROLIFERATION	-0.106065	0.0367263	0.00387749	318844	494	494	NO
7560	Educational attainment	c5_GO_biological_process	GO_MYOBLAST_MIGRATION	0.00710125	0.0317178	0.822844	318844	666	664	NO
7561	Educational attainment	c5_GO_biological_process	GO_MAINTENANCE_OF_PROTEIN_LOCATION_IN_NUCLEUS	0.0272698	0.0217458	0.209834	318844	1425	1413	NO
7562	Educational attainment	c5_GO_biological_process	GO_CORTICOTROPIN_SECRETION	9.98481e-05	0.0841625	0.999053	318844	93	93	NO
7563	Educational attainment	c5_GO_biological_process	GO_POSITIVE_REGULATION_OF_CORTICOTROPIN_SECRETION	-0.0436295	0.123763	0.724445	318844	43	43	NO
7564	Educational attainment	c5_GO_biological_process	GO_REGULATION_OF_CYTOSOLIC_CALCIUM_ION_CONCENTRATION	-0.0242223	0.00763973	0.00152154	318844	12099	11829	NO
7565	Educational attainment	c5_GO_biological_process	GO_NEGATIVE_REGULATION_OF_CYTOSOLIC_CALCIUM_ION_CONCENTRATION	-0.116777	0.0355819	0.00103117	318844	532	529	NO
7566	Educational attainment	c5_GO_biological_process	GO_POSITIVE_REGULATION_OF_CYTOSOLIC_CALCIUM_ION_CONCENTRATION_INVOLVED_IN_PHOSPHOLIPASE_C_ACTIVATING_G_PROTEIN_COUPLED_SIGNALING_PATHWAY	0.0431732	0.0384125	0.261041	318844	452	451	NO
7567	Educational attainment	c5_GO_biological_process	GO_REGULATION_OF_FILOPODIUM_ASSEMBLY	-0.0467952	0.0204023	0.021813	318844	1612	1603	NO
7568	Educational attainment	c5_GO_biological_process	GO_POSITIVE_REGULATION_OF_FILOPODIUM_ASSEMBLY	-0.0692359	0.0260557	0.00787912	318844	988	981	NO
7569	Educational attainment	c5_GO_biological_process	GO_REGULATION_OF_CYTOSKELETON_ORGANIZATION	-0.0172151	0.00538166	0.00137993	318844	26145	24929	NO
7570	Educational attainment	c5_GO_biological_process	GO_NEGATIVE_REGULATION_OF_CYTOSKELETON_ORGANIZATION	-0.0128119	0.00932946	0.169669	318844	7980	7848	NO
7571	Educational attainment	c5_GO_biological_process	GO_POSITIVE_REGULATION_OF_CYTOSKELETON_ORGANIZATION	-0.0252605	0.00837486	0.00255965	318844	9992	9786	NO
7572	Educational attainment	c5_GO_biological_process	GO_POSITIVE_REGULATION_OF_STRESS_FIBER_ASSEMBLY	-0.0402736	0.0175662	0.0218678	318844	2195	2168	NO
7573	Educational attainment	c5_GO_biological_process	GO_ELASTIN_METABOLIC_PROCESS	-0.00220176	0.0656258	0.973236	318844	154	154	NO
7574	Educational attainment	c5_GO_biological_process	GO_KERATINOCYTE_MIGRATION	-0.0875155	0.0342026	0.0105057	318844	573	572	NO
7575	Educational attainment	c5_GO_biological_process	GO_REGULATION_OF_KERATINOCYTE_MIGRATION	-0.158426	0.0419328	0.000158059	318844	383	383	NO
7576	Educational attainment	c5_GO_biological_process	GO_FLAVONE_METABOLIC_PROCESS	-0.089892	0.064992	0.166628	318844	161	156	NO
7577	Educational attainment	c5_GO_biological_process	GO_MITOCHONDRIAL_CALCIUM_ION_HOMEOSTASIS	-0.0301013	0.0232051	0.194569	318844	1245	1244	NO
7578	Educational attainment	c5_GO_biological_process	GO_POSITIVE_REGULATION_OF_MITOCHONDRIAL_CALCIUM_ION_CONCENTRATION	-0.0566601	0.0384585	0.140676	318844	453	453	NO
7579	Educational attainment	c5_GO_biological_process	GO_HISTONE_H3_K9_METHYLATION	-0.0828406	0.0225367	0.000237131	318844	1320	1313	NO
7580	Educational attainment	c5_GO_biological_process	GO_HISTONE_H3_K4_METHYLATION	-0.0187236	0.0164953	0.256341	318844	2501	2467	NO
7581	Educational attainment	c5_GO_biological_process	GO_REGULATION_OF_HISTONE_H3_K4_METHYLATION	-0.0156375	0.0252675	0.535997	318844	1050	1044	NO
7582	Educational attainment	c5_GO_biological_process	GO_REGULATION_OF_HISTONE_H3_K9_METHYLATION	-0.0471018	0.0285871	0.0994242	318844	821	818	NO
7583	Educational attainment	c5_GO_biological_process	GO_POSITIVE_REGULATION_OF_HISTONE_H3_K4_METHYLATION	-0.014583	0.0313175	0.641466	318844	682	677	NO
7584	Educational attainment	c5_GO_biological_process	GO_NEGATIVE_REGULATION_OF_HISTONE_H3_K4_METHYLATION	-0.0239427	0.0469565	0.610129	318844	304	303	NO
7585	Educational attainment	c5_GO_biological_process	GO_NEGATIVE_REGULATION_OF_HISTONE_H3_K9_METHYLATION	-0.0365649	0.0350837	0.297311	318844	544	544	NO
7586	Educational attainment	c5_GO_biological_process	GO_POSITIVE_REGULATION_OF_HISTONE_H3_K9_METHYLATION	-0.0149707	0.0382852	0.695775	318844	457	456	NO
7587	Educational attainment	c5_GO_biological_process	GO_REGULATION_OF_NEUROTRANSMITTER_UPTAKE	-0.0355083	0.0325987	0.276042	318844	625	623	NO
7588	Educational attainment	c5_GO_biological_process	GO_POSITIVE_REGULATION_OF_NEUROTRANSMITTER_UPTAKE	-0.0376181	0.0584355	0.519735	318844	194	194	NO
7589	Educational attainment	c5_GO_biological_process	GO_REGULATION_OF_NEUROTRANSMITTER_TRANSPORT	-0.0342383	0.0125345	0.00630452	318844	4350	4291	NO
19555	Reaction time	c5_GO_biological_process	GO_REGULATION_OF_CELLULAR_COMPONENT_BIOGENESIS	0.026923	0.00503131	8.74821e-08	319536	41428	38581	YES
7591	Educational attainment	c5_GO_biological_process	GO_POSITIVE_REGULATION_OF_NEUROTRANSMITTER_TRANSPORT	-0.0259791	0.02281	0.254732	318844	1289	1283	NO
7592	Educational attainment	c5_GO_biological_process	GO_RESPONSE_TO_CAMP	-0.0171713	0.0120524	0.154238	318844	4696	4652	NO
7593	Educational attainment	c5_GO_biological_process	GO_RESPONSE_TO_CALCIUM_ION	-0.0337575	0.00920465	0.000245028	318844	8171	8044	NO
7594	Educational attainment	c5_GO_biological_process	GO_RESPONSE_TO_FOLIC_ACID	-0.0400733	0.0456754	0.380298	318844	318	317	NO
7595	Educational attainment	c5_GO_biological_process	GO_RESPONSE_TO_METHYLMERCURY	-0.0801461	0.047761	0.0933349	318844	295	294	NO
7596	Educational attainment	c5_GO_biological_process	GO_RESPONSE_TO_HYDROSTATIC_PRESSURE	-0.0602748	0.0388483	0.120772	318844	441	439	NO
7597	Educational attainment	c5_GO_biological_process	GO_EXOCYST_LOCALIZATION	-0.0711755	0.0442307	0.107577	318844	340	339	NO
7598	Educational attainment	c5_GO_biological_process	GO_RESPONSE_TO_ELECTRICAL_STIMULUS	0.00943968	0.0207448	0.649083	318844	1554	1548	NO
7599	Educational attainment	c5_GO_biological_process	GO_PROTEIN_MATURATION	-0.00293598	0.00774507	0.704631	318844	11795	11516	NO
7600	Educational attainment	c5_GO_biological_process	GO_DETECTION_OF_STIMULUS	-0.00529077	0.00642727	0.410409	318844	17613	16994	NO
7601	Educational attainment	c5_GO_biological_process	GO_DEFENSE_RESPONSE_TO_VIRUS	-0.00143612	0.00873523	0.869412	318844	9223	8987	NO
7602	Educational attainment	c5_GO_biological_process	GO_HISTAMINE_TRANSPORT	0.00882748	0.0419324	0.833264	318844	378	376	NO
7603	Educational attainment	c5_GO_biological_process	GO_SEROTONIN_UPTAKE	-0.0304733	0.0359651	0.396828	318844	514	512	NO
7604	Educational attainment	c5_GO_biological_process	GO_NOREPINEPHRINE_UPTAKE	-0.00168135	0.0471145	0.971532	318844	299	298	NO
7605	Educational attainment	c5_GO_biological_process	GO_ACTIN_FILAMENT_NETWORK_FORMATION	0.0248881	0.0290008	0.390791	318844	797	790	NO
7606	Educational attainment	c5_GO_biological_process	GO_ORGANELLE_LOCALIZATION	-0.0203832	0.0047399	1.7059e-05	318844	35147	33041	NO
7607	Educational attainment	c5_GO_biological_process	GO_ENDOPLASMIC_RETICULUM_LOCALIZATION	0.053713	0.0381144	0.15876	318844	458	456	NO
7608	Educational attainment	c5_GO_biological_process	GO_GOLGI_LOCALIZATION	0.0487628	0.044697	0.27529	318844	335	332	NO
7609	Educational attainment	c5_GO_biological_process	GO_MITOCHONDRION_LOCALIZATION	0.00615989	0.0166152	0.710833	318844	2444	2428	NO
7610	Educational attainment	c5_GO_biological_process	GO_NUCLEUS_LOCALIZATION	-0.0604851	0.0186157	0.00115762	318844	1940	1930	NO
7611	Educational attainment	c5_GO_biological_process	GO_VESICLE_LOCALIZATION	-0.0289003	0.00785971	0.000236009	318844	11389	11146	NO
7612	Educational attainment	c5_GO_biological_process	GO_MAINTENANCE_OF_LOCATION_IN_CELL	-0.0147867	0.00799134	0.0642658	318844	11025	10775	NO
7613	Educational attainment	c5_GO_biological_process	GO_SPINDLE_LOCALIZATION	-0.0483049	0.0158674	0.00233256	318844	2677	2660	NO
7614	Educational attainment	c5_GO_biological_process	GO_ESTABLISHMENT_OF_MITOCHONDRION_LOCALIZATION	0.0119144	0.0217613	0.584032	318844	1420	1410	NO
31237	Verbal-numerical reasoning (baseline)	c5_GO_biological_process	GO_REGULATION_OF_CELL_PROJECTION_ORGANIZATION	-0.0486978	0.00910299	8.82724e-08	128812	30340	28759	YES
7616	Educational attainment	c5_GO_biological_process	GO_MAINTENANCE_OF_ORGANELLE_LOCATION	0.00968654	0.0228009	0.67096	318844	1290	1283	NO
7617	Educational attainment	c5_GO_biological_process	GO_ESTABLISHMENT_OF_CENTROSOME_LOCALIZATION	-0.0224258	0.0337285	0.50612	318844	587	586	NO
7618	Educational attainment	c5_GO_biological_process	GO_MAINTENANCE_OF_CENTROSOME_LOCATION	0.01263	0.0248061	0.610648	318844	1086	1081	NO
7619	Educational attainment	c5_GO_biological_process	GO_MEMBRANE_RAFT_LOCALIZATION	0.087527	0.0469569	0.0623246	318844	303	302	NO
7620	Educational attainment	c5_GO_biological_process	GO_LOCALIZATION_WITHIN_MEMBRANE	-0.0111645	0.0125743	0.374607	318844	4332	4267	NO
7621	Educational attainment	c5_GO_biological_process	GO_MEMBRANE_DISRUPTION_IN_OTHER_ORGANISM	-0.0796916	0.0543653	0.142689	318844	224	224	NO
7622	Educational attainment	c5_GO_biological_process	GO_ESTABLISHMENT_OF_GOLGI_LOCALIZATION	0.0508407	0.0517628	0.326009	318844	251	248	NO
7623	Educational attainment	c5_GO_biological_process	GO_POINTED_END_ACTIN_FILAMENT_CAPPING	0.00909813	0.0556267	0.87008	318844	214	214	NO
7624	Educational attainment	c5_GO_biological_process	GO_INTERACTION_WITH_HOST	-0.0100748	0.00967054	0.297505	318844	7372	7278	NO
7625	Educational attainment	c5_GO_biological_process	GO_INTERACTION_WITH_SYMBIONT	-0.00173721	0.0169471	0.918354	318844	2355	2342	NO
7626	Educational attainment	c5_GO_biological_process	GO_INTRASPECIES_INTERACTION_BETWEEN_ORGANISMS	-0.0697968	0.018763	0.000199325	318844	1920	1896	NO
7627	Educational attainment	c5_GO_biological_process	GO_MULTI_ORGANISM_PROCESS	-0.00406959	0.00430032	0.343973	318844	44679	41331	NO
7628	Educational attainment	c5_GO_biological_process	GO_REGULATION_OF_KILLING_OF_CELLS_OF_OTHER_ORGANISM	0.000176247	0.0368035	0.996179	318844	497	493	NO
7629	Educational attainment	c5_GO_biological_process	GO_POSITIVE_REGULATION_OF_KILLING_OF_CELLS_OF_OTHER_ORGANISM	0.0224587	0.0426194	0.598223	318844	372	369	NO
7630	Educational attainment	c5_GO_biological_process	GO_CYTOLYSIS_IN_OTHER_ORGANISM	-0.093862	0.0581333	0.106399	318844	195	195	NO
7631	Educational attainment	c5_GO_biological_process	GO_PROTEIN_DE_ADP_RIBOSYLATION	0.0703742	0.0610175	0.24877	318844	179	178	NO
7632	Educational attainment	c5_GO_biological_process	GO_REGULATION_OF_CELL_CYCLE	-0.0136936	0.0041862	0.00107132	318844	47867	44044	NO
7633	Educational attainment	c5_GO_biological_process	GO_MEIOTIC_SISTER_CHROMATID_COHESION_CENTROMERIC	-0.0324425	0.0458938	0.479626	318844	317	316	NO
7634	Educational attainment	c5_GO_biological_process	GO_ACTIN_CROSSLINK_FORMATION	-0.0478928	0.0412776	0.245943	318844	393	390	NO
7635	Educational attainment	c5_GO_biological_process	GO_NITRIC_OXIDE_SYNTHASE_BIOSYNTHETIC_PROCESS	0.0550855	0.0279062	0.0483879	318844	856	855	NO
7636	Educational attainment	c5_GO_biological_process	GO_POSITIVE_REGULATION_OF_NITRIC_OXIDE_SYNTHASE_BIOSYNTHETIC_PROCESS	0.0534983	0.0304484	0.0789164	318844	717	717	NO
7637	Educational attainment	c5_GO_biological_process	GO_RESPONSE_TO_REDOX_STATE	-0.0484814	0.0321109	0.131093	318844	652	646	NO
7638	Educational attainment	c5_GO_biological_process	GO_POSITIVE_REGULATION_OF_CELL_DIVISION	0.00526325	0.0159274	0.741058	318844	2663	2637	NO
7639	Educational attainment	c5_GO_biological_process	GO_NEGATIVE_REGULATION_OF_CELL_DIVISION	-0.0049963	0.0225551	0.824691	318844	1319	1312	NO
7640	Educational attainment	c5_GO_biological_process	GO_REGULATION_OF_NUCLEAR_DIVISION	-0.01013	0.00883442	0.251529	318844	8932	8754	NO
7641	Educational attainment	c5_GO_biological_process	GO_NEGATIVE_REGULATION_OF_NUCLEAR_DIVISION	-0.0338709	0.0143098	0.0179346	318844	3312	3275	NO
7642	Educational attainment	c5_GO_biological_process	GO_POSITIVE_REGULATION_OF_NUCLEAR_DIVISION	0.000627291	0.0165438	0.969754	318844	2470	2444	NO
7643	Educational attainment	c5_GO_biological_process	GO_RESPONSE_TO_MISFOLDED_PROTEIN	-0.00820075	0.025065	0.743533	318844	1068	1060	NO
7644	Educational attainment	c5_GO_biological_process	GO_MEDIUM_CHAIN_FATTY_ACID_METABOLIC_PROCESS	-0.033836	0.0323401	0.295444	318844	639	638	NO
7645	Educational attainment	c5_GO_biological_process	GO_MEDIUM_CHAIN_FATTY_ACID_BIOSYNTHETIC_PROCESS	-0.048797	0.0596811	0.41357	318844	186	186	NO
7646	Educational attainment	c5_GO_biological_process	GO_MEDIUM_CHAIN_FATTY_ACID_CATABOLIC_PROCESS	-0.074761	0.0579851	0.19729	318844	196	196	NO
7647	Educational attainment	c5_GO_biological_process	GO_REGULATION_OF_HAIR_FOLLICLE_DEVELOPMENT	0.0030638	0.0281391	0.913297	318844	852	843	NO
7648	Educational attainment	c5_GO_biological_process	GO_NEGATIVE_REGULATION_OF_HAIR_FOLLICLE_DEVELOPMENT	0.0778479	0.0499707	0.119265	318844	267	267	NO
7649	Educational attainment	c5_GO_biological_process	GO_REGULATION_OF_SYNAPSE_STRUCTURAL_PLASTICITY	-0.0680968	0.0548561	0.21447	318844	220	219	NO
7650	Educational attainment	c5_GO_biological_process	GO_MODULATION_BY_HOST_OF_SYMBIONT_PROCESS	0.00035682	0.0200972	0.985835	318844	1668	1661	NO
7651	Educational attainment	c5_GO_biological_process	GO_PROTEIN_AUTOUBIQUITINATION	6.64473e-05	0.016143	0.996716	318844	2597	2573	NO
7652	Educational attainment	c5_GO_biological_process	GO_PIGMENT_GRANULE_LOCALIZATION	0.0359107	0.0248526	0.148473	318844	1083	1080	NO
7653	Educational attainment	c5_GO_biological_process	GO_REGULATION_OF_MITOCHONDRIAL_MEMBRANE_POTENTIAL	0.0131484	0.0170144	0.439652	318844	2339	2316	NO
7654	Educational attainment	c5_GO_biological_process	GO_MITOCHONDRIAL_DEPOLARIZATION	0.0200266	0.0275367	0.467061	318844	883	877	NO
7655	Educational attainment	c5_GO_biological_process	GO_KILLING_OF_CELLS_IN_OTHER_ORGANISM_INVOLVED_IN_SYMBIOTIC_INTERACTION	-0.0556525	0.0378258	0.141215	318844	469	469	NO
7656	Educational attainment	c5_GO_biological_process	GO_REGULATION_OF_CARDIOBLAST_DIFFERENTIATION	0.0324616	0.0654109	0.619703	318844	160	155	NO
7657	Educational attainment	c5_GO_biological_process	GO_POSITIVE_REGULATION_OF_CARDIOBLAST_DIFFERENTIATION	0.0677039	0.0744081	0.362876	318844	125	120	NO
7658	Educational attainment	c5_GO_biological_process	GO_POSITIVE_REGULATION_OF_PROTEIN_KINASE_B_SIGNALING	-0.0372962	0.0108825	0.000609958	318844	5806	5714	NO
7659	Educational attainment	c5_GO_biological_process	GO_NEGATIVE_REGULATION_OF_PROTEIN_KINASE_B_SIGNALING	-0.0105364	0.0176319	0.550122	318844	2174	2158	NO
7660	Educational attainment	c5_GO_biological_process	GO_MEMBRANE_DEPOLARIZATION	-0.032163	0.0128809	0.0125269	318844	4122	4069	NO
7661	Educational attainment	c5_GO_biological_process	GO_POSITIVE_REGULATION_OF_MITOCHONDRIAL_DEPOLARIZATION	0.015865	0.0474348	0.738033	318844	297	296	NO
7662	Educational attainment	c5_GO_biological_process	GO_ESTABLISHMENT_OF_PIGMENT_GRANULE_LOCALIZATION	0.0345661	0.026468	0.191568	318844	953	951	NO
7663	Educational attainment	c5_GO_biological_process	GO_REGULATION_OF_FIBRINOLYSIS	0.0423291	0.0328905	0.198106	318844	619	617	NO
7664	Educational attainment	c5_GO_biological_process	GO_NEGATIVE_REGULATION_OF_FIBRINOLYSIS	0.0362827	0.0449704	0.419774	318844	332	331	NO
7665	Educational attainment	c5_GO_biological_process	GO_SULFATION	0.00362268	0.0382002	0.924447	318844	463	458	NO
7666	Educational attainment	c5_GO_biological_process	GO_REGULATION_OF_CALCIUM_ION_TRANSPORT	-0.0303468	0.00888505	0.000636766	318844	8846	8673	NO
7667	Educational attainment	c5_GO_biological_process	GO_NEGATIVE_REGULATION_OF_CALCIUM_ION_TRANSPORT	-0.0214294	0.0180525	0.235204	318844	2075	2056	NO
7668	Educational attainment	c5_GO_biological_process	GO_POSITIVE_REGULATION_OF_CALCIUM_ION_TRANSPORT	-0.0276135	0.0125001	0.0271706	318844	4366	4315	NO
7669	Educational attainment	c5_GO_biological_process	GO_REGULATION_OF_SENSORY_PERCEPTION	-0.0138478	0.0252547	0.58347	318844	1063	1050	NO
7670	Educational attainment	c5_GO_biological_process	GO_SYNAPTIC_TRANSMISSION_GABAERGIC	-0.0634925	0.0213831	0.00298512	318844	1466	1459	NO
7671	Educational attainment	c5_GO_biological_process	GO_CATECHOLAMINE_UPTAKE_INVOLVED_IN_SYNAPTIC_TRANSMISSION	0.0253124	0.0485224	0.601905	318844	283	282	NO
7672	Educational attainment	c5_GO_biological_process	GO_L_GLUTAMATE_IMPORT	0.0137975	0.0361421	0.702642	318844	510	510	NO
7673	Educational attainment	c5_GO_biological_process	GO_REGULATION_OF_CATECHOLAMINE_UPTAKE_INVOLVED_IN_SYNAPTIC_TRANSMISSION	-0.0259026	0.0628162	0.680079	318844	169	169	NO
7674	Educational attainment	c5_GO_biological_process	GO_NEGATIVE_REGULATION_OF_AMINE_TRANSPORT	-0.0337714	0.0361065	0.34962	318844	513	512	NO
7675	Educational attainment	c5_GO_biological_process	GO_POSITIVE_REGULATION_OF_AMINE_TRANSPORT	-0.0200544	0.0255898	0.433225	318844	1034	1022	NO
7676	Educational attainment	c5_GO_biological_process	GO_REGULATION_OF_AMINO_ACID_TRANSPORT	-0.0375193	0.024326	0.122989	318844	1135	1131	NO
7677	Educational attainment	c5_GO_biological_process	GO_NEGATIVE_REGULATION_OF_AMINO_ACID_TRANSPORT	-0.0582865	0.0468008	0.21298	318844	306	305	NO
7678	Educational attainment	c5_GO_biological_process	GO_POSITIVE_REGULATION_OF_AMINO_ACID_TRANSPORT	-0.0592719	0.0324437	0.0677134	318844	638	636	NO
2838	Educational attainment	c5_GO_biological_process	GO_PROTEIN_POLYUBIQUITINATION	-0.0430006	0.00805849	9.50524e-08	318844	10833	10599	YES
4998	Educational attainment	c5_GO_biological_process	GO_ESTABLISHMENT_OF_CELL_POLARITY	-0.0526116	0.00986267	9.59179e-08	318844	7083	6974	YES
7525	Educational attainment	c5_GO_biological_process	GO_REGULATION_OF_TRANSFERASE_ACTIVITY	-0.024342	0.00457751	1.05134e-07	318844	38111	35711	YES
7682	Educational attainment	c5_GO_biological_process	GO_REGULATION_OF_SYNAPSE_ASSEMBLY	-0.0534599	0.0151705	0.000425251	318844	2961	2915	NO
7683	Educational attainment	c5_GO_biological_process	GO_NEGATIVE_REGULATION_OF_SYNAPSE_ASSEMBLY	-0.129171	0.050841	0.0110642	318844	256	255	NO
7684	Educational attainment	c5_GO_biological_process	GO_POSITIVE_REGULATION_OF_SYNAPSE_ASSEMBLY	-0.0244995	0.0194533	0.207887	318844	1782	1762	NO
7685	Educational attainment	c5_GO_biological_process	GO_REGULATION_OF_SYNAPTIC_TRANSMISSION_GLUTAMATERGIC	-0.0424588	0.0160834	0.00829319	318844	2608	2589	NO
7686	Educational attainment	c5_GO_biological_process	GO_NEGATIVE_REGULATION_OF_SYNAPTIC_TRANSMISSION_GLUTAMATERGIC	0.016686	0.0475949	0.725902	318844	296	295	NO
7687	Educational attainment	c5_GO_biological_process	GO_POSITIVE_REGULATION_OF_SYNAPTIC_TRANSMISSION_GLUTAMATERGIC	-0.0498168	0.0259248	0.054658	318844	993	987	NO
7688	Educational attainment	c5_GO_biological_process	GO_REGULATION_OF_TRANSMISSION_OF_NERVE_IMPULSE	-0.0334174	0.0359289	0.35232	318844	516	514	NO
7689	Educational attainment	c5_GO_biological_process	GO_NEGATIVE_REGULATION_OF_TRANSMISSION_OF_NERVE_IMPULSE	-0.059974	0.0770422	0.436301	318844	113	113	NO
7690	Educational attainment	c5_GO_biological_process	GO_POSITIVE_REGULATION_OF_TRANSMISSION_OF_NERVE_IMPULSE	-0.0211496	0.0497796	0.670935	318844	269	267	NO
7691	Educational attainment	c5_GO_biological_process	GO_REGULATION_OF_TELOMERASE_ACTIVITY	-0.013806	0.0190732	0.469162	318844	1848	1826	NO
7692	Educational attainment	c5_GO_biological_process	GO_POSITIVE_REGULATION_OF_TELOMERASE_ACTIVITY	-0.0234501	0.0228455	0.304674	318844	1284	1269	NO
7693	Educational attainment	c5_GO_biological_process	GO_NEGATIVE_REGULATION_OF_TELOMERASE_ACTIVITY	0.0325184	0.0449023	0.468941	318844	328	328	NO
7694	Educational attainment	c5_GO_biological_process	GO_REGULATION_OF_CHROMOSOME_SEGREGATION	-0.0244602	0.0108543	0.024228	318844	5835	5740	NO
7695	Educational attainment	c5_GO_biological_process	GO_POSITIVE_REGULATION_OF_CHROMOSOME_SEGREGATION	0.00888357	0.0198118	0.653866	318844	1718	1699	NO
7696	Educational attainment	c5_GO_biological_process	GO_NEGATIVE_REGULATION_OF_CHROMOSOME_SEGREGATION	-0.0340652	0.0155267	0.0282381	318844	2813	2780	NO
7697	Educational attainment	c5_GO_biological_process	GO_POSITIVE_REGULATION_OF_ATTACHMENT_OF_SPINDLE_MICROTUBULES_TO_KINETOCHORE	-0.0510551	0.0652004	0.433599	318844	163	158	NO
7698	Educational attainment	c5_GO_biological_process	GO_REGULATION_OF_ATTACHMENT_OF_SPINDLE_MICROTUBULES_TO_KINETOCHORE	-0.0637511	0.0346029	0.0654233	318844	561	556	NO
7699	Educational attainment	c5_GO_biological_process	GO_MODULATION_BY_SYMBIONT_OF_HOST_PROGRAMMED_CELL_DEATH	0.0365683	0.0384544	0.34163	318844	456	456	NO
7700	Educational attainment	c5_GO_biological_process	GO_MOVEMENT_IN_HOST_ENVIRONMENT	-0.008278	0.0106832	0.43842	318844	6009	5934	NO
7701	Educational attainment	c5_GO_biological_process	GO_MODULATION_BY_SYMBIONT_OF_ENTRY_INTO_HOST	-0.0197917	0.0230747	0.391047	318844	1262	1254	NO
7702	Educational attainment	c5_GO_biological_process	GO_NEGATIVE_REGULATION_BY_HOST_OF_SYMBIONT_MOLECULAR_FUNCTION	0.0692448	0.090183	0.442592	318844	81	81	NO
7703	Educational attainment	c5_GO_biological_process	GO_MODULATION_BY_HOST_OF_SYMBIONT_MOLECULAR_FUNCTION	0.0286252	0.0792132	0.717824	318844	106	106	NO
7704	Educational attainment	c5_GO_biological_process	GO_REGULATION_OF_PEPTIDASE_ACTIVITY	-0.00718414	0.00672763	0.285586	318844	15958	15434	NO
7705	Educational attainment	c5_GO_biological_process	GO_ALDITOL_PHOSPHATE_METABOLIC_PROCESS	0.0333434	0.0346341	0.335683	318844	553	551	NO
7706	Educational attainment	c5_GO_biological_process	GO_MONOACYLGLYCEROL_CATABOLIC_PROCESS	0.0701169	0.0521866	0.179085	318844	246	243	NO
7707	Educational attainment	c5_GO_biological_process	GO_CELLULAR_GLUCURONIDATION	-0.0762241	0.0346665	0.0278942	318844	573	555	NO
7708	Educational attainment	c5_GO_biological_process	GO_FLAVONOID_GLUCURONIDATION	-0.12396	0.057403	0.0308147	318844	208	203	NO
7709	Educational attainment	c5_GO_biological_process	GO_XENOBIOTIC_GLUCURONIDATION	-0.114406	0.0479257	0.0169796	318844	299	290	NO
7710	Educational attainment	c5_GO_biological_process	GO_IMIDAZOLE_CONTAINING_COMPOUND_METABOLIC_PROCESS	0.0160117	0.0301763	0.595693	318844	731	730	NO
7711	Educational attainment	c5_GO_biological_process	GO_IMIDAZOLE_CONTAINING_COMPOUND_CATABOLIC_PROCESS	0.0382287	0.0365429	0.295502	318844	497	497	NO
7712	Educational attainment	c5_GO_biological_process	GO_MUSCLE_CELL_DEVELOPMENT	-0.011899	0.00805306	0.139523	318844	10836	10608	NO
7713	Educational attainment	c5_GO_biological_process	GO_CARDIAC_MYOFIBRIL_ASSEMBLY	0.00428253	0.0141129	0.761549	318844	3406	3373	NO
7714	Educational attainment	c5_GO_biological_process	GO_CARDIAC_CELL_DEVELOPMENT	-0.0164685	0.0109897	0.133996	318844	5677	5596	NO
7715	Educational attainment	c5_GO_biological_process	GO_CARDIAC_MUSCLE_CELL_DIFFERENTIATION	-0.013972	0.0104641	0.181802	318844	6276	6181	NO
7716	Educational attainment	c5_GO_biological_process	GO_CARDIAC_MUSCLE_TISSUE_MORPHOGENESIS	-0.0167482	0.0126927	0.186996	318844	4229	4172	NO
7717	Educational attainment	c5_GO_biological_process	GO_VENTRICULAR_CARDIAC_MUSCLE_CELL_DIFFERENTIATION	-0.0182721	0.046798	0.696206	318844	313	304	NO
7718	Educational attainment	c5_GO_biological_process	GO_VENTRICULAR_CARDIAC_MUSCLE_CELL_DEVELOPMENT	-0.0476978	0.0556235	0.391163	318844	225	216	NO
7719	Educational attainment	c5_GO_biological_process	GO_NEGATIVE_REGULATION_OF_CARDIAC_MUSCLE_TISSUE_GROWTH	0.0192018	0.0353478	0.586975	318844	530	528	NO
7720	Educational attainment	c5_GO_biological_process	GO_REGULATION_OF_CARDIAC_MUSCLE_TISSUE_DEVELOPMENT	-0.0461727	0.0192042	0.0162041	318844	1817	1805	NO
7721	Educational attainment	c5_GO_biological_process	GO_POSITIVE_REGULATION_OF_CARDIAC_MUSCLE_TISSUE_DEVELOPMENT	-0.0659001	0.0246231	0.00744332	318844	1106	1097	NO
7722	Educational attainment	c5_GO_biological_process	GO_NEGATIVE_REGULATION_OF_CARDIAC_MUSCLE_TISSUE_DEVELOPMENT	-0.00480049	0.0324422	0.882366	318844	629	627	NO
7723	Educational attainment	c5_GO_biological_process	GO_NEUROBLAST_DIVISION	-0.00862211	0.0262591	0.74265	318844	970	964	NO
7724	Educational attainment	c5_GO_biological_process	GO_ASYMMETRIC_NEUROBLAST_DIVISION	-0.0367086	0.0543628	0.499516	318844	228	225	NO
7725	Educational attainment	c5_GO_biological_process	GO_CHLORIDE_ION_HOMEOSTASIS	0.0134465	0.0244904	0.582971	318844	1126	1114	NO
7726	Educational attainment	c5_GO_biological_process	GO_METAL_ION_HOMEOSTASIS	-0.0161903	0.00554415	0.00349766	318844	24364	23352	NO
7727	Educational attainment	c5_GO_biological_process	GO_MONOVALENT_INORGANIC_CATION_HOMEOSTASIS	-0.0140982	0.0100789	0.16188	318844	6768	6682	NO
7728	Educational attainment	c5_GO_biological_process	GO_ZINC_ION_HOMEOSTASIS	0.0228091	0.0238213	0.338311	318844	1182	1174	NO
7729	Educational attainment	c5_GO_biological_process	GO_COPPER_ION_HOMEOSTASIS	0.0597827	0.0438445	0.172721	318844	352	350	NO
7730	Educational attainment	c5_GO_biological_process	GO_IRON_ION_HOMEOSTASIS	-0.00517399	0.0147592	0.725919	318844	3118	3084	NO
7731	Educational attainment	c5_GO_biological_process	GO_POTASSIUM_ION_HOMEOSTASIS	-0.00638928	0.0206243	0.756719	318844	1586	1571	NO
7732	Educational attainment	c5_GO_biological_process	GO_TRANSITION_METAL_ION_HOMEOSTASIS	0.00496034	0.012479	0.691003	318844	4391	4331	NO
7733	Educational attainment	c5_GO_biological_process	GO_SODIUM_ION_HOMEOSTASIS	-0.0118968	0.0173167	0.492076	318844	2246	2233	NO
7734	Educational attainment	c5_GO_biological_process	GO_ANION_HOMEOSTASIS	0.00519978	0.0147801	0.724981	318844	3122	3076	NO
7735	Educational attainment	c5_GO_biological_process	GO_MONOVALENT_INORGANIC_ANION_HOMEOSTASIS	-0.00870194	0.0207389	0.674781	318844	1571	1555	NO
7736	Educational attainment	c5_GO_biological_process	GO_NUCLEOBASE_CONTAINING_SMALL_MOLECULE_METABOLIC_PROCESS	-0.00250774	0.00556427	0.652215	318844	24196	23175	NO
7737	Educational attainment	c5_GO_biological_process	GO_LIPID_HOMEOSTASIS	-0.00859302	0.0101911	0.399125	318844	6645	6534	NO
7738	Educational attainment	c5_GO_biological_process	GO_FATTY_ACID_HOMEOSTASIS	0.0578537	0.0322623	0.0729371	318844	640	639	NO
7739	Educational attainment	c5_GO_biological_process	GO_ACYLGLYCEROL_HOMEOSTASIS	0.0221739	0.0238001	0.351506	318844	1201	1182	NO
7740	Educational attainment	c5_GO_biological_process	GO_PHOSPHOLIPID_HOMEOSTASIS	-0.0328805	0.0309976	0.288807	318844	714	692	NO
7741	Educational attainment	c5_GO_biological_process	GO_STEROL_HOMEOSTASIS	-0.0183633	0.0130505	0.1594	318844	4005	3954	NO
7742	Educational attainment	c5_GO_biological_process	GO_RESPONSE_TO_HYPEROXIA	0.00709448	0.0286034	0.804112	318844	817	815	NO
7743	Educational attainment	c5_GO_biological_process	GO_OXIDATION_REDUCTION_PROCESS	-0.0113757	0.00448096	0.0111277	318844	40406	37647	NO
28919	Verbal-numerical reasoning (baseline)	c5_GO_biological_process	GO_CELL_MORPHOGENESIS_INVOLVED_IN_DIFFERENTIATION	-0.046068	0.00866324	1.05297e-07	128812	34605	32645	YES
7745	Educational attainment	c5_GO_biological_process	GO_NEGATIVE_REGULATION_OF_CARDIAC_MUSCLE_CONTRACTION	-0.0145489	0.0507421	0.774324	318844	258	258	NO
7746	Educational attainment	c5_GO_biological_process	GO_RELAXATION_OF_CARDIAC_MUSCLE	-0.120649	0.0353464	0.000641837	318844	533	533	NO
7747	Educational attainment	c5_GO_biological_process	GO_DIGESTIVE_SYSTEM_DEVELOPMENT	-0.0149352	0.0116498	0.19984	318844	5027	4971	NO
7748	Educational attainment	c5_GO_biological_process	GO_REFLEX	-0.0256324	0.0319378	0.422222	318844	656	655	NO
7749	Educational attainment	c5_GO_biological_process	GO_SERTOLI_CELL_DIFFERENTIATION	0.0158464	0.0345406	0.646395	318844	557	556	NO
7750	Educational attainment	c5_GO_biological_process	GO_SERTOLI_CELL_DEVELOPMENT	0.00462271	0.0378256	0.902732	318844	464	463	NO
7751	Educational attainment	c5_GO_biological_process	GO_SYNAPTIC_TRANSMISSION_GLYCINERGIC	-0.00761548	0.0452482	0.866344	318844	330	326	NO
7752	Educational attainment	c5_GO_biological_process	GO_RIGHTING_REFLEX	-0.0335372	0.0497785	0.500484	318844	269	269	NO
7753	Educational attainment	c5_GO_biological_process	GO_PARATHYROID_GLAND_DEVELOPMENT	-0.142614	0.0690961	0.0390189	318844	142	140	NO
7754	Educational attainment	c5_GO_biological_process	GO_RADIAL_GLIAL_CELL_DIFFERENTIATION	0.0561025	0.0520798	0.281373	318844	247	247	NO
7755	Educational attainment	c5_GO_biological_process	GO_BERGMANN_GLIAL_CELL_DIFFERENTIATION	-0.0643926	0.0499674	0.197506	318844	265	265	NO
7756	Educational attainment	c5_GO_biological_process	GO_ROOF_OF_MOUTH_DEVELOPMENT	-0.022694	0.0151256	0.133519	318844	2967	2931	NO
7757	Educational attainment	c5_GO_biological_process	GO_HARD_PALATE_DEVELOPMENT	0.0105908	0.0631986	0.866914	318844	169	166	NO
7758	Educational attainment	c5_GO_biological_process	GO_SOFT_PALATE_DEVELOPMENT	-0.0491765	0.0574013	0.391603	318844	204	203	NO
7759	Educational attainment	c5_GO_biological_process	GO_CONVERGENT_EXTENSION	-0.0077015	0.0340219	0.820915	318844	575	575	NO
7760	Educational attainment	c5_GO_biological_process	GO_CONVERGENT_EXTENSION_INVOLVED_IN_GASTRULATION	0.0205877	0.0414391	0.619317	318844	388	388	NO
7761	Educational attainment	c5_GO_biological_process	GO_CONVERGENT_EXTENSION_INVOLVED_IN_AXIS_ELONGATION	-0.121835	0.0828384	0.141357	318844	99	99	NO
7762	Educational attainment	c5_GO_biological_process	GO_CONVERGENT_EXTENSION_INVOLVED_IN_ORGANOGENESIS	-0.0761993	0.0562902	0.175837	318844	211	211	NO
7763	Educational attainment	c5_GO_biological_process	GO_ANATOMICAL_STRUCTURE_REGRESSION	-0.0091292	0.0323142	0.77755	318844	647	643	NO
7764	Educational attainment	c5_GO_biological_process	GO_PHARYNGEAL_SYSTEM_DEVELOPMENT	-0.099878	0.0322888	0.00197982	318844	649	641	NO
7765	Educational attainment	c5_GO_biological_process	GO_CARDIAC_MUSCLE_CELL_PROLIFERATION	-0.0345557	0.0250144	0.167147	318844	1079	1063	NO
7766	Educational attainment	c5_GO_biological_process	GO_PERICARDIUM_DEVELOPMENT	-0.0611352	0.0354801	0.084874	318844	534	529	NO
7767	Educational attainment	c5_GO_biological_process	GO_RETINAL_BIPOLAR_NEURON_DIFFERENTIATION	-0.0636096	0.0850847	0.4547	318844	91	91	NO
7768	Educational attainment	c5_GO_biological_process	GO_RETINA_DEVELOPMENT_IN_CAMERA_TYPE_EYE	-0.0084774	0.00992521	0.393035	318844	7039	6909	NO
7769	Educational attainment	c5_GO_biological_process	GO_RETINA_MORPHOGENESIS_IN_CAMERA_TYPE_EYE	0.0149591	0.0147741	0.311288	318844	3106	3072	NO
7770	Educational attainment	c5_GO_biological_process	GO_NEGATIVE_REGULATION_OF_CARDIAC_MUSCLE_CELL_PROLIFERATION	0.0381592	0.0481775	0.428329	318844	284	284	NO
7771	Educational attainment	c5_GO_biological_process	GO_POSITIVE_REGULATION_OF_CARDIAC_MUSCLE_CELL_PROLIFERATION	-0.0405838	0.0339032	0.231289	318844	586	579	NO
7772	Educational attainment	c5_GO_biological_process	GO_REGULATION_OF_ACROSOME_REACTION	0.00535719	0.0303211	0.859759	318844	727	725	NO
7773	Educational attainment	c5_GO_biological_process	GO_CARDIAC_MUSCLE_CONTRACTION	-0.0404334	0.00994213	4.76593e-05	318844	6951	6870	NO
7774	Educational attainment	c5_GO_biological_process	GO_REGULATION_OF_PROTEIN_GLYCOSYLATION	0.0474635	0.033528	0.156883	318844	594	592	NO
7775	Educational attainment	c5_GO_biological_process	GO_POSITIVE_REGULATION_OF_PROTEIN_GLYCOSYLATION	0.0572996	0.0393942	0.145804	318844	428	428	NO
7776	Educational attainment	c5_GO_biological_process	GO_NEUROFILAMENT_CYTOSKELETON_ORGANIZATION	0.0199109	0.042619	0.640369	318844	367	365	NO
7777	Educational attainment	c5_GO_biological_process	GO_POSITIVE_REGULATION_OF_EPITHELIAL_CELL_PROLIFERATION_INVOLVED_IN_WOUND_HEALING	0.0102059	0.0556248	0.854423	318844	213	213	NO
7778	Educational attainment	c5_GO_biological_process	GO_ANGIOGENESIS_INVOLVED_IN_WOUND_HEALING	0.0343214	0.0307506	0.264371	318844	710	706	NO
7779	Educational attainment	c5_GO_biological_process	GO_MAMMARY_GLAND_INVOLUTION	0.0142762	0.0534138	0.789257	318844	237	237	NO
7780	Educational attainment	c5_GO_biological_process	GO_EMBRYONIC_RETINA_MORPHOGENESIS_IN_CAMERA_TYPE_EYE	0.0269524	0.0546079	0.621616	318844	225	224	NO
7781	Educational attainment	c5_GO_biological_process	GO_UTERUS_DEVELOPMENT	-0.115318	0.0357907	0.00127307	318844	520	518	NO
7782	Educational attainment	c5_GO_biological_process	GO_VAGINA_DEVELOPMENT	0.0827789	0.0353798	0.0192988	318844	533	529	NO
7783	Educational attainment	c5_GO_biological_process	GO_CANONICAL_WNT_SIGNALING_PATHWAY	-0.0126528	0.00820477	0.123042	318844	10465	10215	NO
7784	Educational attainment	c5_GO_biological_process	GO_MICTURITION	-0.0336729	0.0439074	0.443138	318844	355	346	NO
7785	Educational attainment	c5_GO_biological_process	GO_SYNAPSE_MATURATION	-0.048673	0.025951	0.060715	318844	1000	991	NO
7786	Educational attainment	c5_GO_biological_process	GO_REGULATION_OF_RESTING_MEMBRANE_POTENTIAL	-0.0371544	0.0467986	0.427242	318844	302	302	NO
7787	Educational attainment	c5_GO_biological_process	GO_REGULATION_OF_POSTSYNAPTIC_MEMBRANE_POTENTIAL	-0.0357096	0.0111887	0.00141505	318844	5487	5405	NO
7788	Educational attainment	c5_GO_biological_process	GO_INHIBITORY_POSTSYNAPTIC_POTENTIAL	-0.0433194	0.0292242	0.138258	318844	789	784	NO
7789	Educational attainment	c5_GO_biological_process	GO_MEMBRANE_HYPERPOLARIZATION	0.0407786	0.0381981	0.285722	318844	456	456	NO
7790	Educational attainment	c5_GO_biological_process	GO_POSITIVE_REGULATION_OF_PHAGOCYTOSIS_ENGULFMENT	0.0441301	0.0270745	0.103113	318844	915	912	NO
7791	Educational attainment	c5_GO_biological_process	GO_AUDITORY_RECEPTOR_CELL_DEVELOPMENT	-0.0281902	0.0210617	0.180749	318844	1520	1508	NO
7792	Educational attainment	c5_GO_biological_process	GO_INNER_EAR_RECEPTOR_CELL_DEVELOPMENT	-0.0168631	0.0142457	0.236519	318844	3347	3312	NO
7793	Educational attainment	c5_GO_biological_process	GO_INNER_EAR_RECEPTOR_CELL_STEREOCILIUM_ORGANIZATION	-0.018128	0.0156638	0.247142	318844	2757	2735	NO
7794	Educational attainment	c5_GO_biological_process	GO_REGULATION_OF_GROWTH_HORMONE_SECRETION	-0.0259853	0.04256	0.541493	318844	369	367	NO
7795	Educational attainment	c5_GO_biological_process	GO_POSITIVE_REGULATION_OF_GROWTH_HORMONE_SECRETION	-0.0184534	0.0542412	0.733699	318844	228	226	NO
7796	Educational attainment	c5_GO_biological_process	GO_SOMATOTROPIN_SECRETING_CELL_DIFFERENTIATION	0.0891162	0.0683579	0.192346	318844	142	142	NO
7797	Educational attainment	c5_GO_biological_process	GO_PREPULSE_INHIBITION	-0.0428221	0.0376618	0.255532	318844	477	468	NO
7798	Educational attainment	c5_GO_biological_process	GO_MATERNAL_PROCESS_INVOLVED_IN_FEMALE_PREGNANCY	-0.0262075	0.0201473	0.193328	318844	1669	1650	NO
7799	Educational attainment	c5_GO_biological_process	GO_EMBRYONIC_PROCESS_INVOLVED_IN_FEMALE_PREGNANCY	-0.0784143	0.0693469	0.258159	318844	140	140	NO
7800	Educational attainment	c5_GO_biological_process	GO_MATERNAL_PROCESS_INVOLVED_IN_PARTURITION	-0.01995	0.0544853	0.714251	318844	224	223	NO
7801	Educational attainment	c5_GO_biological_process	GO_REGULATION_OF_SYNCYTIUM_FORMATION_BY_PLASMA_MEMBRANE_FUSION	-0.066896	0.0268967	0.0128778	318844	925	920	NO
7802	Educational attainment	c5_GO_biological_process	GO_REGULATION_OF_POSTTRANSCRIPTIONAL_GENE_SILENCING	-0.0290366	0.014235	0.0413713	318844	3356	3318	NO
7803	Educational attainment	c5_GO_biological_process	GO_POSITIVE_REGULATION_OF_POSTTRANSCRIPTIONAL_GENE_SILENCING	-0.0467738	0.0346341	0.176853	318844	563	556	NO
7804	Educational attainment	c5_GO_biological_process	GO_NEGATIVE_REGULATION_OF_POSTTRANSCRIPTIONAL_GENE_SILENCING	-0.0594715	0.0385853	0.123245	318844	450	448	NO
7805	Educational attainment	c5_GO_biological_process	GO_PLATELET_DENSE_GRANULE_ORGANIZATION	-0.0223953	0.0444962	0.614749	318844	339	337	NO
7806	Educational attainment	c5_GO_biological_process	GO_PHOSPHOLIPASE_C_ACTIVATING_DOPAMINE_RECEPTOR_SIGNALING_PATHWAY	0.0377915	0.0669507	0.572436	318844	148	148	NO
7807	Educational attainment	c5_GO_biological_process	GO_REGULATION_OF_DOPAMINE_RECEPTOR_SIGNALING_PATHWAY	0.00320166	0.0359994	0.929132	318844	516	516	NO
7808	Educational attainment	c5_GO_biological_process	GO_POSITIVE_REGULATION_OF_DOPAMINE_RECEPTOR_SIGNALING_PATHWAY	0.0121438	0.0478418	0.799626	318844	290	290	NO
7809	Educational attainment	c5_GO_biological_process	GO_LIMB_BUD_FORMATION	-0.165787	0.0534156	0.00191125	318844	239	232	NO
7810	Educational attainment	c5_GO_biological_process	GO_MALE_MATING_BEHAVIOR	-0.036679	0.0452476	0.417579	318844	327	324	NO
7811	Educational attainment	c5_GO_biological_process	GO_FEMALE_MATING_BEHAVIOR	-0.105835	0.0628147	0.092014	318844	167	167	NO
7812	Educational attainment	c5_GO_biological_process	GO_REGULATION_OF_LIPASE_ACTIVITY	-0.00781919	0.0142969	0.584437	318844	3312	3287	NO
7813	Educational attainment	c5_GO_biological_process	GO_NEGATIVE_REGULATION_OF_LIPASE_ACTIVITY	-0.0138985	0.03118	0.655778	318844	689	685	NO
7814	Educational attainment	c5_GO_biological_process	GO_POSITIVE_REGULATION_OF_LIPASE_ACTIVITY	-0.00213759	0.0174026	0.90224	318844	2223	2210	NO
7815	Educational attainment	c5_GO_biological_process	GO_REGULATION_OF_NUCLEAR_TRANSCRIBED_MRNA_POLY_A_TAIL_SHORTENING	-0.150041	0.0527335	0.00443779	318844	238	238	NO
7816	Educational attainment	c5_GO_biological_process	GO_PRIMITIVE_HEMOPOIESIS	-0.0496079	0.0565622	0.38046	318844	211	207	NO
7817	Educational attainment	c5_GO_biological_process	GO_DEFINITIVE_HEMOPOIESIS	-0.0474857	0.0341114	0.1639	318844	582	576	NO
7818	Educational attainment	c5_GO_biological_process	GO_HEMATOPOIETIC_STEM_CELL_DIFFERENTIATION	-0.0481303	0.0178276	0.0069392	318844	2143	2120	NO
7819	Educational attainment	c5_GO_biological_process	GO_CAMERA_TYPE_EYE_PHOTORECEPTOR_CELL_DIFFERENTIATION	0.0372328	0.0231666	0.108016	318844	1253	1244	NO
7820	Educational attainment	c5_GO_biological_process	GO_RETINAL_ROD_CELL_DIFFERENTIATION	0.0616141	0.0324684	0.0577415	318844	639	633	NO
7821	Educational attainment	c5_GO_biological_process	GO_MESENCHYMAL_TO_EPITHELIAL_TRANSITION	0.0299897	0.0458201	0.512783	318844	319	316	NO
7822	Educational attainment	c5_GO_biological_process	GO_DELAMINATION	0.0378657	0.0466433	0.416899	318844	307	307	NO
7823	Educational attainment	c5_GO_biological_process	GO_DETECTION_OF_CELL_DENSITY	0.0193015	0.0346995	0.578042	318844	555	553	NO
7824	Educational attainment	c5_GO_biological_process	GO_ANATOMICAL_STRUCTURE_HOMEOSTASIS	-0.00725398	0.00578222	0.20965	318844	22231	21305	NO
7825	Educational attainment	c5_GO_biological_process	GO_REGULATION_OF_GLIAL_CELL_PROLIFERATION	-0.105006	0.031671	0.000914816	318844	668	664	NO
7826	Educational attainment	c5_GO_biological_process	GO_POSITIVE_REGULATION_OF_GLIAL_CELL_PROLIFERATION	-0.144447	0.0416017	0.000516368	318844	385	384	NO
7827	Educational attainment	c5_GO_biological_process	GO_NEGATIVE_REGULATION_OF_GLIAL_CELL_PROLIFERATION	-0.051752	0.0495944	0.296716	318844	274	271	NO
7828	Educational attainment	c5_GO_biological_process	GO_REGULATION_OF_FEEDING_BEHAVIOR	0.00219265	0.0284641	0.938598	318844	830	829	NO
7829	Educational attainment	c5_GO_biological_process	GO_REGULATION_OF_TRANSCRIPTION_INITIATION_FROM_RNA_POLYMERASE_II_PROMOTER	-0.0296196	0.0250628	0.23728	318844	1075	1064	NO
7830	Educational attainment	c5_GO_biological_process	GO_POSITIVE_REGULATION_OF_TRANSCRIPTION_INITIATION_FROM_RNA_POLYMERASE_II_PROMOTER	-0.0322539	0.0282738	0.253967	318844	842	835	NO
7831	Educational attainment	c5_GO_biological_process	GO_REGULATION_OF_RESPIRATORY_BURST	-0.00232003	0.0407551	0.954604	318844	399	399	NO
7832	Educational attainment	c5_GO_biological_process	GO_NEGATIVE_REGULATION_OF_RESPIRATORY_BURST_INVOLVED_IN_INFLAMMATORY_RESPONSE	-0.0701519	0.0770426	0.362528	318844	112	112	NO
7833	Educational attainment	c5_GO_biological_process	GO_POSITIVE_REGULATION_OF_RESPIRATORY_BURST	-0.0346494	0.0645776	0.591575	318844	159	159	NO
7834	Educational attainment	c5_GO_biological_process	GO_NEGATIVE_REGULATION_OF_RESPIRATORY_BURST	-0.0334053	0.0631937	0.597071	318844	166	166	NO
7835	Educational attainment	c5_GO_biological_process	GO_EMBRYONIC_SKELETAL_JOINT_MORPHOGENESIS	0.0593604	0.0688486	0.388585	318844	143	139	NO
20847	Reaction time	c5_GO_biological_process	GO_REGULATION_OF_CELL_DEVELOPMENT	0.0283169	0.00532777	1.06748e-07	319536	36101	33859	YES
7837	Educational attainment	c5_GO_biological_process	GO_EPITHELIAL_CILIUM_MOVEMENT_INVOLVED_IN_DETERMINATION_OF_LEFT_RIGHT_ASYMMETRY	0.0138033	0.0246572	0.575612	318844	1102	1096	NO
7838	Educational attainment	c5_GO_biological_process	GO_TRANSDIFFERENTIATION	0.0421177	0.0608459	0.488811	318844	179	179	NO
7839	Educational attainment	c5_GO_biological_process	GO_LONG_TERM_SYNAPTIC_POTENTIATION	-0.0496885	0.0150546	0.000965058	318844	2989	2957	NO
7840	Educational attainment	c5_GO_biological_process	GO_LONG_TERM_SYNAPTIC_DEPRESSION	-0.0387044	0.0231097	0.0939724	318844	1255	1247	NO
7841	Educational attainment	c5_GO_biological_process	GO_REGULATION_OF_CILIUM_BEAT_FREQUENCY_INVOLVED_IN_CILIARY_MOTILITY	0.0502689	0.0475129	0.290054	318844	296	296	NO
7842	Educational attainment	c5_GO_biological_process	GO_REGULATION_OF_SARCOMERE_ORGANIZATION	0.0546979	0.0595213	0.358115	318844	187	187	NO
7843	Educational attainment	c5_GO_biological_process	GO_POSITIVE_REGULATION_OF_SARCOMERE_ORGANIZATION	0.159799	0.0837156	0.0562854	318844	95	95	NO
7844	Educational attainment	c5_GO_biological_process	GO_REGULATION_OF_PHOSPHATIDYLINOSITOL_DEPHOSPHORYLATION	-0.0994482	0.0541224	0.0661417	318844	232	232	NO
7845	Educational attainment	c5_GO_biological_process	GO_REGULATION_OF_MEMBRANE_REPOLARIZATION	-0.0653665	0.0208115	0.0016845	318844	1545	1542	NO
7846	Educational attainment	c5_GO_biological_process	GO_ELASTIN_CATABOLIC_PROCESS	0.0523867	0.0824106	0.524986	318844	97	97	NO
7847	Educational attainment	c5_GO_biological_process	GO_REGULATION_OF_BLOOD_VESSEL_REMODELING	-0.0336835	0.0541221	0.533705	318844	228	227	NO
7848	Educational attainment	c5_GO_biological_process	GO_REGULATION_OF_RYANODINE_SENSITIVE_CALCIUM_RELEASE_CHANNEL_ACTIVITY	-0.0864769	0.0292055	0.00306682	318844	779	777	NO
7849	Educational attainment	c5_GO_biological_process	GO_NEGATIVE_REGULATION_OF_RYANODINE_SENSITIVE_CALCIUM_RELEASE_CHANNEL_ACTIVITY	-0.0247725	0.0442311	0.575433	318844	340	339	NO
7850	Educational attainment	c5_GO_biological_process	GO_POSITIVE_REGULATION_OF_RYANODINE_SENSITIVE_CALCIUM_RELEASE_CHANNEL_ACTIVITY	-0.0455188	0.0449704	0.311446	318844	329	328	NO
7851	Educational attainment	c5_GO_biological_process	GO_CARDIAC_EPITHELIAL_TO_MESENCHYMAL_TRANSITION	-0.0371497	0.0295905	0.209313	318844	762	759	NO
7852	Educational attainment	c5_GO_biological_process	GO_DEFINITIVE_ERYTHROCYTE_DIFFERENTIATION	-0.0601956	0.0622596	0.33362	318844	174	173	NO
18041	Reaction time	c5_GO_biological_process	GO_NEURON_DIFFERENTIATION	0.0232292	0.00438385	1.16634e-07	319536	59338	53721	YES
7854	Educational attainment	c5_GO_biological_process	GO_HEAD_MORPHOGENESIS	-0.0261596	0.0237794	0.271291	318844	1190	1179	NO
7855	Educational attainment	c5_GO_biological_process	GO_FACE_DEVELOPMENT	-0.0293571	0.0211156	0.164438	318844	1510	1497	NO
7856	Educational attainment	c5_GO_biological_process	GO_CELL_CHEMOTAXIS	-0.0102728	0.00889226	0.247989	318844	8803	8644	NO
7857	Educational attainment	c5_GO_biological_process	GO_REGULATION_OF_RESPONSE_TO_INTERFERON_GAMMA	-0.0122745	0.0259371	0.63604	318844	992	988	NO
7858	Educational attainment	c5_GO_biological_process	GO_NEGATIVE_REGULATION_OF_RESPONSE_TO_INTERFERON_GAMMA	0.00682671	0.044429	0.877882	318844	338	338	NO
7859	Educational attainment	c5_GO_biological_process	GO_POSITIVE_REGULATION_OF_RESPONSE_TO_INTERFERON_GAMMA	-0.0288701	0.0433402	0.50533	318844	355	353	NO
7860	Educational attainment	c5_GO_biological_process	GO_INTERFERON_GAMMA_MEDIATED_SIGNALING_PATHWAY	-0.00539239	0.0150063	0.71934	318844	3016	2977	NO
7861	Educational attainment	c5_GO_biological_process	GO_REGULATION_OF_TYPE_I_INTERFERON_MEDIATED_SIGNALING_PATHWAY	0.000604562	0.0225118	0.978575	318844	1336	1327	NO
7862	Educational attainment	c5_GO_biological_process	GO_NEGATIVE_REGULATION_OF_TYPE_I_INTERFERON_MEDIATED_SIGNALING_PATHWAY	-0.0124182	0.0311778	0.690406	318844	695	689	NO
7863	Educational attainment	c5_GO_biological_process	GO_POSITIVE_REGULATION_OF_TYPE_I_INTERFERON_MEDIATED_SIGNALING_PATHWAY	-0.0127829	0.0340826	0.707619	318844	581	579	NO
7451	Educational attainment	c5_GO_biological_process	GO_NEGATIVE_REGULATION_OF_CELLULAR_COMPONENT_ORGANIZATION	-0.0270859	0.00511253	1.1719e-07	318844	29376	27875	YES
7865	Educational attainment	c5_GO_biological_process	GO_TRABECULA_FORMATION	0.00526641	0.0273184	0.847132	318844	893	890	NO
7866	Educational attainment	c5_GO_biological_process	GO_BONE_TRABECULA_FORMATION	-0.0311318	0.0394386	0.429895	318844	428	426	NO
7867	Educational attainment	c5_GO_biological_process	GO_HEART_TRABECULA_FORMATION	0.0509009	0.0390266	0.192145	318844	436	436	NO
7868	Educational attainment	c5_GO_biological_process	GO_BONE_DEVELOPMENT	-0.0293979	0.00959904	0.00219451	318844	7515	7394	NO
7869	Educational attainment	c5_GO_biological_process	GO_BONE_MORPHOGENESIS	-0.0343311	0.0138058	0.0128932	318844	3561	3527	NO
7870	Educational attainment	c5_GO_biological_process	GO_ENDOCHONDRAL_BONE_MORPHOGENESIS	-0.0380147	0.0182178	0.0369182	318844	2025	2016	NO
7871	Educational attainment	c5_GO_biological_process	GO_CARTILAGE_DEVELOPMENT_INVOLVED_IN_ENDOCHONDRAL_BONE_MORPHOGENESIS	-0.0407664	0.0224774	0.0697309	318844	1322	1319	NO
7872	Educational attainment	c5_GO_biological_process	GO_CELL_ADHESION_MOLECULE_PRODUCTION	-0.0154532	0.0428563	0.718413	318844	366	362	NO
7873	Educational attainment	c5_GO_biological_process	GO_NEGATIVE_REGULATION_OF_CELL_ADHESION_MOLECULE_PRODUCTION	-0.00817909	0.0542419	0.880142	318844	231	227	NO
7874	Educational attainment	c5_GO_biological_process	GO_POSITIVE_REGULATION_OF_CELL_ADHESION_MOLECULE_PRODUCTION	-0.0766698	0.0885624	0.386647	318844	84	84	NO
7875	Educational attainment	c5_GO_biological_process	GO_CRANIAL_SUTURE_MORPHOGENESIS	0.0973179	0.0875209	0.266165	318844	89	86	NO
7876	Educational attainment	c5_GO_biological_process	GO_REGULATION_OF_FC_RECEPTOR_MEDIATED_STIMULATORY_SIGNALING_PATHWAY	0.00334283	0.0343249	0.922419	318844	573	567	NO
7877	Educational attainment	c5_GO_biological_process	GO_POSITIVE_REGULATION_OF_FC_RECEPTOR_MEDIATED_STIMULATORY_SIGNALING_PATHWAY	0.0108169	0.0390278	0.781658	318844	442	440	NO
7878	Educational attainment	c5_GO_biological_process	GO_REGULATION_OF_ATRIAL_CARDIAC_MUSCLE_CELL_MEMBRANE_DEPOLARIZATION	-0.0204997	0.0419336	0.62494	318844	383	382	NO
7879	Educational attainment	c5_GO_biological_process	GO_REGULATION_OF_ATRIAL_CARDIAC_MUSCLE_CELL_MEMBRANE_REPOLARIZATION	-0.0676463	0.0520802	0.193984	318844	246	245	NO
7880	Educational attainment	c5_GO_biological_process	GO_REGULATION_OF_VENTRICULAR_CARDIAC_MUSCLE_CELL_MEMBRANE_DEPOLARIZATION	-0.00765823	0.0635814	0.904129	318844	163	163	NO
7881	Educational attainment	c5_GO_biological_process	GO_MAST_CELL_DIFFERENTIATION	-0.0523984	0.0803673	0.514411	318844	102	102	NO
7882	Educational attainment	c5_GO_biological_process	GO_CARDIAC_MUSCLE_CELL_MYOBLAST_DIFFERENTIATION	-0.00879137	0.0596829	0.882894	318844	187	187	NO
7883	Educational attainment	c5_GO_biological_process	GO_INNERVATION	-0.0463493	0.0235396	0.0489546	318844	1210	1204	NO
7884	Educational attainment	c5_GO_biological_process	GO_AXONOGENESIS_INVOLVED_IN_INNERVATION	-0.0332763	0.0417116	0.425004	318844	382	382	NO
7885	Educational attainment	c5_GO_biological_process	GO_PATHWAY_RESTRICTED_SMAD_PROTEIN_PHOSPHORYLATION	-0.0130753	0.020448	0.522538	318844	1620	1604	NO
7886	Educational attainment	c5_GO_biological_process	GO_REGULATION_OF_SMAD_PROTEIN_SIGNAL_TRANSDUCTION	-0.0354773	0.0292066	0.22448	318844	784	780	NO
7887	Educational attainment	c5_GO_biological_process	GO_POSITIVE_REGULATION_OF_SMAD_PROTEIN_SIGNAL_TRANSDUCTION	-0.0485192	0.0358949	0.176472	318844	517	514	NO
7888	Educational attainment	c5_GO_biological_process	GO_NEGATIVE_REGULATION_OF_SMAD_PROTEIN_SIGNAL_TRANSDUCTION	-0.00106046	0.0571176	0.985187	318844	205	205	NO
7889	Educational attainment	c5_GO_biological_process	GO_NEGATIVE_REGULATION_OF_PATHWAY_RESTRICTED_SMAD_PROTEIN_PHOSPHORYLATION	-0.0238948	0.0381978	0.531608	318844	458	458	NO
7890	Educational attainment	c5_GO_biological_process	GO_SMAD_PROTEIN_SIGNAL_TRANSDUCTION	0.00232067	0.0176644	0.895478	318844	2167	2148	NO
7891	Educational attainment	c5_GO_biological_process	GO_GROWTH_HORMONE_RECEPTOR_SIGNALING_PATHWAY_VIA_JAK_STAT	-0.0431777	0.036954	0.242639	318844	487	486	NO
7892	Educational attainment	c5_GO_biological_process	GO_REGULATION_OF_GROWTH_HORMONE_RECEPTOR_SIGNALING_PATHWAY	-0.0104363	0.0596821	0.861186	318844	185	185	NO
7893	Educational attainment	c5_GO_biological_process	GO_CYTOSOLIC_CALCIUM_ION_TRANSPORT	-0.0256109	0.00933109	0.00605732	318844	7952	7834	NO
7894	Educational attainment	c5_GO_biological_process	GO_REGULATION_OF_PENILE_ERECTION	0.181589	0.0613613	0.00308324	318844	175	175	NO
7895	Educational attainment	c5_GO_biological_process	GO_POSITIVE_REGULATION_OF_PENILE_ERECTION	0.187575	0.0728907	0.0100716	318844	124	124	NO
7896	Educational attainment	c5_GO_biological_process	GO_CARDIAC_SEPTUM_MORPHOGENESIS	-0.0265819	0.0156532	0.0894757	318844	2772	2741	NO
7897	Educational attainment	c5_GO_biological_process	GO_VENTRICULAR_SEPTUM_MORPHOGENESIS	-0.0496775	0.023491	0.0344528	318844	1218	1211	NO
7898	Educational attainment	c5_GO_biological_process	GO_ATRIAL_SEPTUM_MORPHOGENESIS	0.0276718	0.0468769	0.554985	318844	303	302	NO
7899	Educational attainment	c5_GO_biological_process	GO_AORTA_SMOOTH_MUSCLE_TISSUE_MORPHOGENESIS	0.0689353	0.0600079	0.250651	318844	188	187	NO
7900	Educational attainment	c5_GO_biological_process	GO_RESPONSE_TO_GROWTH_HORMONE	0.00121769	0.0231471	0.958045	318844	1250	1245	NO
7901	Educational attainment	c5_GO_biological_process	GO_HEART_GROWTH	-0.0450382	0.0165704	0.00656834	318844	2461	2431	NO
7902	Educational attainment	c5_GO_biological_process	GO_REGULATION_OF_HEART_GROWTH	-0.0206197	0.0194365	0.288746	318844	1777	1761	NO
7903	Educational attainment	c5_GO_biological_process	GO_POSITIVE_REGULATION_OF_HEART_GROWTH	-0.053291	0.0250029	0.0330577	318844	1073	1063	NO
7904	Educational attainment	c5_GO_biological_process	GO_LUNG_MORPHOGENESIS	-0.0383304	0.0206044	0.0628437	318844	1589	1573	NO
7905	Educational attainment	c5_GO_biological_process	GO_LUNG_VASCULATURE_DEVELOPMENT	-0.0517266	0.0740985	0.485128	318844	123	121	NO
7906	Educational attainment	c5_GO_biological_process	GO_LUNG_EPITHELIUM_DEVELOPMENT	-0.0486284	0.0286922	0.090108	318844	817	809	NO
7907	Educational attainment	c5_GO_biological_process	GO_EPITHELIUM_DEVELOPMENT	-0.0178531	0.00415047	1.69719e-05	318844	48889	44957	NO
7908	Educational attainment	c5_GO_biological_process	GO_LUNG_SACCULE_DEVELOPMENT	-0.0482802	0.0404527	0.232675	318844	414	410	NO
7909	Educational attainment	c5_GO_biological_process	GO_BRONCHUS_DEVELOPMENT	-0.057222	0.0532992	0.283003	318844	235	233	NO
7910	Educational attainment	c5_GO_biological_process	GO_LUNG_GROWTH	0.0348705	0.0617201	0.572089	318844	175	175	NO
7911	Educational attainment	c5_GO_biological_process	GO_TRACHEA_DEVELOPMENT	-0.0210851	0.0320884	0.511121	318844	649	646	NO
7912	Educational attainment	c5_GO_biological_process	GO_TRACHEA_MORPHOGENESIS	-0.0459929	0.0536475	0.391271	318844	233	230	NO
7913	Educational attainment	c5_GO_biological_process	GO_TRACHEA_FORMATION	-0.0851907	0.0711911	0.231445	318844	134	131	NO
7914	Educational attainment	c5_GO_biological_process	GO_EPITHELIAL_TUBE_BRANCHING_INVOLVED_IN_LUNG_MORPHOGENESIS	-0.0240449	0.025134	0.338735	318844	1069	1057	NO
7915	Educational attainment	c5_GO_biological_process	GO_BRANCHING_INVOLVED_IN_PROSTATE_GLAND_MORPHOGENESIS	0.0202922	0.0603395	0.736645	318844	184	182	NO
7916	Educational attainment	c5_GO_biological_process	GO_MAMMARY_GLAND_MORPHOGENESIS	-0.0686082	0.021554	0.00145732	318844	1446	1440	NO
7917	Educational attainment	c5_GO_biological_process	GO_BRANCHING_INVOLVED_IN_MAMMARY_GLAND_DUCT_MORPHOGENESIS	-0.0650884	0.0285688	0.022709	318844	818	816	NO
7918	Educational attainment	c5_GO_biological_process	GO_BRANCHING_INVOLVED_IN_SALIVARY_GLAND_MORPHOGENESIS	-0.0422303	0.0219813	0.0547089	318844	1387	1374	NO
7919	Educational attainment	c5_GO_biological_process	GO_BUD_ELONGATION_INVOLVED_IN_LUNG_BRANCHING	-0.113201	0.078466	0.149114	318844	110	108	NO
7920	Educational attainment	c5_GO_biological_process	GO_REGULATION_OF_GASTRIC_ACID_SECRETION	0.0268147	0.036358	0.460807	318844	506	505	NO
7921	Educational attainment	c5_GO_biological_process	GO_NEGATIVE_REGULATION_OF_GASTRIC_ACID_SECRETION	0.0142015	0.0622597	0.819568	318844	172	172	NO
7922	Educational attainment	c5_GO_biological_process	GO_POSITIVE_REGULATION_OF_DIGESTIVE_SYSTEM_PROCESS	0.0634784	0.0418771	0.129564	318844	379	379	NO
7923	Educational attainment	c5_GO_biological_process	GO_NEGATIVE_REGULATION_OF_DIGESTIVE_SYSTEM_PROCESS	-0.0696126	0.0349199	0.0462081	318844	546	545	NO
7924	Educational attainment	c5_GO_biological_process	GO_LUNG_LOBE_DEVELOPMENT	-0.125609	0.0647836	0.0525141	318844	159	157	NO
7925	Educational attainment	c5_GO_biological_process	GO_NEGATIVE_REGULATION_OF_FERTILIZATION	0.0553415	0.0530712	0.297052	318844	236	235	NO
7926	Educational attainment	c5_GO_biological_process	GO_ACROSOMAL_VESICLE_EXOCYTOSIS	0.0360315	0.039911	0.366634	318844	421	419	NO
7927	Educational attainment	c5_GO_biological_process	GO_LUNG_CELL_DIFFERENTIATION	-0.0234879	0.0456758	0.607092	318844	324	320	NO
7928	Educational attainment	c5_GO_biological_process	GO_LOBAR_BRONCHUS_EPITHELIUM_DEVELOPMENT	0.0218129	0.0795899	0.784034	318844	104	104	NO
7929	Educational attainment	c5_GO_biological_process	GO_LOBAR_BRONCHUS_DEVELOPMENT	0.0157512	0.0706486	0.823574	318844	132	132	NO
7930	Educational attainment	c5_GO_biological_process	GO_LUNG_ASSOCIATED_MESENCHYME_DEVELOPMENT	-0.00107486	0.0608437	0.985905	318844	180	179	NO
7931	Educational attainment	c5_GO_biological_process	GO_MESENCHYME_DEVELOPMENT	-0.0164365	0.008728	0.0596747	318844	9172	8986	NO
7932	Educational attainment	c5_GO_biological_process	GO_REGULATION_OF_CELL_PROJECTION_ASSEMBLY	-0.0247753	0.00908257	0.00637639	318844	8423	8275	NO
7933	Educational attainment	c5_GO_biological_process	GO_POSITIVE_REGULATION_OF_EPITHELIAL_CELL_PROLIFERATION_INVOLVED_IN_LUNG_MORPHOGENESIS	-0.0871032	0.0860316	0.311321	318844	90	90	NO
7934	Educational attainment	c5_GO_biological_process	GO_EPITHELIAL_CELL_PROLIFERATION_INVOLVED_IN_LUNG_MORPHOGENESIS	-0.101119	0.0711896	0.155486	318844	134	132	NO
7935	Educational attainment	c5_GO_biological_process	GO_TYPE_I_PNEUMOCYTE_DIFFERENTIATION	-0.00651873	0.10067	0.94837	318844	65	65	NO
7936	Educational attainment	c5_GO_biological_process	GO_TYPE_II_PNEUMOCYTE_DIFFERENTIATION	-0.107764	0.0949927	0.256609	318844	74	73	NO
7937	Educational attainment	c5_GO_biological_process	GO_PROSTATE_GLAND_MORPHOGENESIS	-0.0269528	0.0355146	0.447899	318844	530	528	NO
7938	Educational attainment	c5_GO_biological_process	GO_PROSTATIC_BUD_FORMATION	-0.0901049	0.0731871	0.218265	318844	126	124	NO
7939	Educational attainment	c5_GO_biological_process	GO_PROSTATE_GLANDULAR_ACINUS_DEVELOPMENT	-0.0418228	0.058738	0.476451	318844	193	193	NO
7940	Educational attainment	c5_GO_biological_process	GO_PROSTATE_GLANDULAR_ACINUS_MORPHOGENESIS	-0.0210723	0.0773901	0.785402	318844	111	111	NO
7941	Educational attainment	c5_GO_biological_process	GO_TRACHEA_CARTILAGE_DEVELOPMENT	-0.00276026	0.0654155	0.966343	318844	156	156	NO
7942	Educational attainment	c5_GO_biological_process	GO_CARTILAGE_MORPHOGENESIS	-0.0951449	0.0587405	0.105287	318844	191	191	NO
7943	Educational attainment	c5_GO_biological_process	GO_MUSCLE_TISSUE_DEVELOPMENT	-0.0206618	0.00662244	0.00180886	318844	16442	15945	NO
7944	Educational attainment	c5_GO_biological_process	GO_SKELETAL_MUSCLE_ORGAN_DEVELOPMENT	-0.0160803	0.010925	0.141054	318844	5742	5673	NO
7945	Educational attainment	c5_GO_biological_process	GO_DIAPHRAGM_DEVELOPMENT	-0.0202406	0.0511438	0.692283	318844	257	255	NO
7946	Educational attainment	c5_GO_biological_process	GO_RESPIRATORY_SYSTEM_DEVELOPMENT	-0.0186897	0.00944957	0.0479485	318844	7742	7617	NO
7947	Educational attainment	c5_GO_biological_process	GO_NEGATIVE_REGULATION_OF_NECROTIC_CELL_DEATH	0.052069	0.038115	0.171908	318844	461	460	NO
7948	Educational attainment	c5_GO_biological_process	GO_NEGATIVE_REGULATION_OF_CELL_DEATH	-0.0153678	0.00501285	0.00217197	318844	30770	29119	NO
7949	Educational attainment	c5_GO_biological_process	GO_REGULATION_OF_VITAMIN_D_BIOSYNTHETIC_PROCESS	-0.0192329	0.0626274	0.758767	318844	169	169	NO
7950	Educational attainment	c5_GO_biological_process	GO_REGULATION_OF_CALCIDIOL_1_MONOOXYGENASE_ACTIVITY	-0.0054405	0.0664983	0.934795	318844	150	150	NO
7951	Educational attainment	c5_GO_biological_process	GO_DEVELOPMENTAL_GROWTH_INVOLVED_IN_MORPHOGENESIS	-0.0376125	0.00845825	8.71726e-06	318844	9761	9594	NO
7952	Educational attainment	c5_GO_biological_process	GO_APOPTOTIC_PROCESS_INVOLVED_IN_MORPHOGENESIS	-0.0459754	0.0360705	0.202453	318844	513	513	NO
7953	Educational attainment	c5_GO_biological_process	GO_EPITHELIAL_TUBE_MORPHOGENESIS	-0.0199093	0.0073074	0.00643942	318844	13329	12970	NO
7954	Educational attainment	c5_GO_biological_process	GO_NEUROEPITHELIAL_CELL_DIFFERENTIATION	-0.0154534	0.0170034	0.363433	318844	2339	2316	NO
7955	Educational attainment	c5_GO_biological_process	GO_MORPHOGENESIS_OF_AN_EPITHELIAL_FOLD	-0.0266575	0.0365774	0.466126	318844	504	497	NO
7956	Educational attainment	c5_GO_biological_process	GO_MORPHOGENESIS_OF_AN_EPITHELIAL_BUD	-0.0562915	0.0520794	0.279752	318844	247	244	NO
7957	Educational attainment	c5_GO_biological_process	GO_CELL_FATE_SPECIFICATION_INVOLVED_IN_PATTERN_SPECIFICATION	-0.0621765	0.0501589	0.215128	318844	263	263	NO
7958	Educational attainment	c5_GO_biological_process	GO_INTESTINAL_EPITHELIAL_CELL_DIFFERENTIATION	-0.0357953	0.040654	0.378597	318844	404	400	NO
7959	Educational attainment	c5_GO_biological_process	GO_INTESTINAL_EPITHELIAL_CELL_DEVELOPMENT	-0.0449754	0.0530705	0.396736	318844	238	235	NO
7960	Educational attainment	c5_GO_biological_process	GO_MULTICELLULAR_ORGANISMAL_IRON_ION_HOMEOSTASIS	-0.153067	0.0453174	0.000731101	318844	326	324	NO
7961	Educational attainment	c5_GO_biological_process	GO_CHONDROBLAST_DIFFERENTIATION	0.0765606	0.0977071	0.433292	318844	69	69	NO
7962	Educational attainment	c5_GO_biological_process	GO_MAMMARY_GLAND_FORMATION	-0.155065	0.0706517	0.02818	318844	135	133	NO
7963	Educational attainment	c5_GO_biological_process	GO_DICHOTOMOUS_SUBDIVISION_OF_AN_EPITHELIAL_TERMINAL_UNIT	-0.12417	0.0343231	0.000297301	318844	574	566	NO
7964	Educational attainment	c5_GO_biological_process	GO_LATERAL_SPROUTING_FROM_AN_EPITHELIUM	-0.111755	0.0461134	0.0153735	318844	320	316	NO
7965	Educational attainment	c5_GO_biological_process	GO_BRANCH_ELONGATION_OF_AN_EPITHELIUM	-0.0250309	0.0411709	0.543204	318844	392	390	NO
7966	Educational attainment	c5_GO_biological_process	GO_MAMMARY_GLAND_DUCT_MORPHOGENESIS	-0.0690254	0.0250152	0.00579219	318844	1068	1065	NO
7967	Educational attainment	c5_GO_biological_process	GO_TUBE_LUMEN_CAVITATION	-0.0590027	0.0792119	0.45635	318844	105	105	NO
7968	Educational attainment	c5_GO_biological_process	GO_ADIPOSE_TISSUE_DEVELOPMENT	-0.0206472	0.020859	0.322249	318844	1543	1534	NO
7969	Educational attainment	c5_GO_biological_process	GO_FAT_PAD_DEVELOPMENT	0.0588215	0.0620784	0.343366	318844	175	174	NO
7970	Educational attainment	c5_GO_biological_process	GO_REGULATION_OF_CHROMOSOME_CONDENSATION	-0.0650711	0.0698614	0.351631	318844	140	135	NO
7971	Educational attainment	c5_GO_biological_process	GO_REGULATION_OF_VESICLE_MEDIATED_TRANSPORT	-0.0148746	0.00593112	0.0121459	318844	21023	20211	NO
7972	Educational attainment	c5_GO_biological_process	GO_REGULATION_OF_ER_TO_GOLGI_VESICLE_MEDIATED_TRANSPORT	-0.0475735	0.0278901	0.0880564	318844	858	857	NO
7973	Educational attainment	c5_GO_biological_process	GO_REGULATION_OF_MEIOSIS_I	0.0888646	0.0446297	0.046465	318844	334	334	NO
7974	Educational attainment	c5_GO_biological_process	GO_REGULATION_OF_MICROTUBULE_BASED_MOVEMENT	0.00182246	0.0180572	0.919608	318844	2063	2050	NO
7975	Educational attainment	c5_GO_biological_process	GO_NEGATIVE_REGULATION_OF_TRANSCRIPTION_INITIATION_FROM_RNA_POLYMERASE_II_PROMOTER	-0.00269718	0.0554945	0.961236	318844	218	217	NO
7976	Educational attainment	c5_GO_biological_process	GO_MESENCHYMAL_EPITHELIAL_CELL_SIGNALING	-0.0282916	0.051141	0.580122	318844	253	253	NO
7977	Educational attainment	c5_GO_biological_process	GO_MAMMARY_GLAND_EPITHELIAL_CELL_DIFFERENTIATION	0.00842971	0.0421013	0.841305	318844	377	374	NO
7978	Educational attainment	c5_GO_biological_process	GO_EPITHELIAL_CELL_PROLIFERATION_INVOLVED_IN_SALIVARY_GLAND_MORPHOGENESIS	-0.0619946	0.107501	0.564152	318844	57	57	NO
7979	Educational attainment	c5_GO_biological_process	GO_DICHOTOMOUS_SUBDIVISION_OF_TERMINAL_UNITS_INVOLVED_IN_SALIVARY_GLAND_BRANCHING	-0.11214	0.0453174	0.0133407	318844	328	322	NO
7980	Educational attainment	c5_GO_biological_process	GO_EMBRYONIC_PLACENTA_MORPHOGENESIS	-0.0104543	0.0373824	0.779739	318844	482	479	NO
7981	Educational attainment	c5_GO_biological_process	GO_BRANCHING_INVOLVED_IN_LABYRINTHINE_LAYER_MORPHOGENESIS	0.0475651	0.052187	0.362067	318844	245	243	NO
7982	Educational attainment	c5_GO_biological_process	GO_PLACENTA_BLOOD_VESSEL_DEVELOPMENT	-0.0303832	0.0259904	0.242398	318844	990	987	NO
7983	Educational attainment	c5_GO_biological_process	GO_URETERIC_BUD_FORMATION	-0.044304	0.0913152	0.627552	318844	79	79	NO
7984	Educational attainment	c5_GO_biological_process	GO_URETERIC_BUD_ELONGATION	-0.0106512	0.0412775	0.796376	318844	397	390	NO
7985	Educational attainment	c5_GO_biological_process	GO_BRANCH_ELONGATION_INVOLVED_IN_URETERIC_BUD_BRANCHING	0.0845563	0.0896296	0.345479	318844	84	82	NO
7986	Educational attainment	c5_GO_biological_process	GO_EPITHELIAL_MESENCHYMAL_CELL_SIGNALING	0.157601	0.0706509	0.025702	318844	136	134	NO
7987	Educational attainment	c5_GO_biological_process	GO_REGULATION_OF_PROSTATIC_BUD_FORMATION	-0.0334999	0.101453	0.741247	318844	67	65	NO
7988	Educational attainment	c5_GO_biological_process	GO_REGULATION_OF_BRANCHING_INVOLVED_IN_PROSTATE_GLAND_MORPHOGENESIS	0.112446	0.0956515	0.239764	318844	74	72	NO
7989	Educational attainment	c5_GO_biological_process	GO_REGULATION_OF_MORPHOGENESIS_OF_A_BRANCHING_STRUCTURE	-0.0126062	0.0226063	0.577089	318844	1312	1304	NO
7990	Educational attainment	c5_GO_biological_process	GO_REGULATION_OF_BRANCHING_INVOLVED_IN_SALIVARY_GLAND_MORPHOGENESIS	-0.125138	0.0538838	0.0202139	318844	228	228	NO
7991	Educational attainment	c5_GO_biological_process	GO_REGULATION_OF_PHOSPHOLIPID_CATABOLIC_PROCESS	-0.0451144	0.0546095	0.408732	318844	226	226	NO
7992	Educational attainment	c5_GO_biological_process	GO_REGULATION_OF_RIBONUCLEASE_ACTIVITY	0.0533248	0.0452484	0.238602	318844	328	326	NO
7993	Educational attainment	c5_GO_biological_process	GO_CELL_DIFFERENTIATION_INVOLVED_IN_EMBRYONIC_PLACENTA_DEVELOPMENT	0.0119437	0.0298266	0.688835	318844	760	749	NO
7994	Educational attainment	c5_GO_biological_process	GO_TROPHOBLAST_GIANT_CELL_DIFFERENTIATION	0.00640537	0.0425006	0.880203	318844	368	368	NO
7995	Educational attainment	c5_GO_biological_process	GO_CHORIO_ALLANTOIC_FUSION	-0.0253764	0.0717458	0.723565	318844	132	131	NO
7996	Educational attainment	c5_GO_biological_process	GO_LABYRINTHINE_LAYER_DEVELOPMENT	-0.00200576	0.0239855	0.933355	318844	1167	1159	NO
7997	Educational attainment	c5_GO_biological_process	GO_LABYRINTHINE_LAYER_MORPHOGENESIS	0.00246334	0.0404015	0.951382	318844	411	408	NO
7998	Educational attainment	c5_GO_biological_process	GO_LABYRINTHINE_LAYER_BLOOD_VESSEL_DEVELOPMENT	-0.0064826	0.036142	0.857652	318844	509	509	NO
7999	Educational attainment	c5_GO_biological_process	GO_CHORION_DEVELOPMENT	-0.0405423	0.0505441	0.422485	318844	262	262	NO
8000	Educational attainment	c5_GO_biological_process	GO_CHORIONIC_TROPHOBLAST_CELL_DIFFERENTIATION	-0.0389084	0.0574023	0.497887	318844	203	203	NO
8001	Educational attainment	c5_GO_biological_process	GO_INTESTINAL_EPITHELIAL_STRUCTURE_MAINTENANCE	-0.0895783	0.062077	0.149016	318844	173	173	NO
8002	Educational attainment	c5_GO_biological_process	GO_PROSTATE_GLAND_GROWTH	-0.139431	0.0600072	0.0201495	318844	183	183	NO
8003	Educational attainment	c5_GO_biological_process	GO_EPITHELIAL_CELL_DIFFERENTIATION_INVOLVED_IN_PROSTATE_GLAND_DEVELOPMENT	-0.116043	0.055887	0.0378595	318844	214	213	NO
8004	Educational attainment	c5_GO_biological_process	GO_MAMMARY_GLAND_BRANCHING_INVOLVED_IN_PREGNANCY	-0.00791483	0.0737882	0.914579	318844	123	122	NO
8005	Educational attainment	c5_GO_biological_process	GO_PARENTAL_BEHAVIOR	-0.0278574	0.0455318	0.540656	318844	323	322	NO
8006	Educational attainment	c5_GO_biological_process	GO_MAMMARY_GLAND_ALVEOLUS_DEVELOPMENT	-0.0122106	0.037303	0.743415	318844	480	477	NO
8007	Educational attainment	c5_GO_biological_process	GO_REGULATION_OF_MAST_CELL_CHEMOTAXIS	0.021853	0.0860377	0.7995	318844	89	89	NO
8008	Educational attainment	c5_GO_biological_process	GO_REGULATION_OF_RESPONSE_TO_CYTOKINE_STIMULUS	0.0127179	0.0104811	0.224973	318844	6276	6181	NO
8009	Educational attainment	c5_GO_biological_process	GO_POSITIVE_REGULATION_OF_RESPONSE_TO_CYTOKINE_STIMULUS	-0.00430215	0.0179442	0.810523	318844	2091	2079	NO
8010	Educational attainment	c5_GO_biological_process	GO_NEGATIVE_REGULATION_OF_RESPONSE_TO_CYTOKINE_STIMULUS	-0.0038663	0.0158046	0.806742	318844	2713	2690	NO
8011	Educational attainment	c5_GO_biological_process	GO_REGULATION_OF_ANDROGEN_RECEPTOR_SIGNALING_PATHWAY	-0.0163496	0.0316218	0.605132	318844	664	664	NO
8012	Educational attainment	c5_GO_biological_process	GO_NEGATIVE_REGULATION_OF_ANDROGEN_RECEPTOR_SIGNALING_PATHWAY	-0.065085	0.0408074	0.110728	318844	399	399	NO
8013	Educational attainment	c5_GO_biological_process	GO_EPITHELIAL_CELL_PROLIFERATION_INVOLVED_IN_PROSTATE_GLAND_DEVELOPMENT	-0.0527944	0.0649923	0.41661	318844	157	156	NO
8014	Educational attainment	c5_GO_biological_process	GO_NEGATIVE_REGULATION_OF_EPITHELIAL_CELL_PROLIFERATION_INVOLVED_IN_PROSTATE_GLAND_DEVELOPMENT	-0.0543837	0.073189	0.457447	318844	123	123	NO
8015	Educational attainment	c5_GO_biological_process	GO_HAIR_FOLLICLE_PLACODE_FORMATION	0.00730089	0.0726019	0.919899	318844	126	125	NO
8016	Educational attainment	c5_GO_biological_process	GO_CELL_FATE_COMMITMENT_INVOLVED_IN_FORMATION_OF_PRIMARY_GERM_LAYER	0.00200064	0.0323137	0.950632	318844	639	635	NO
8017	Educational attainment	c5_GO_biological_process	GO_SMOOTHENED_SIGNALING_PATHWAY_INVOLVED_IN_DORSAL_VENTRAL_NEURAL_TUBE_PATTERNING	0.0135871	0.028073	0.628394	318844	856	848	NO
8018	Educational attainment	c5_GO_biological_process	GO_LYMPHATIC_ENDOTHELIAL_CELL_DIFFERENTIATION	-0.0407553	0.0711911	0.566999	318844	134	134	NO
8019	Educational attainment	c5_GO_biological_process	GO_BLOOD_VESSEL_ENDOTHELIAL_CELL_DIFFERENTIATION	-0.0906648	0.0628141	0.148914	318844	169	168	NO
8020	Educational attainment	c5_GO_biological_process	GO_ENDOTHELIAL_CELL_FATE_COMMITMENT	0.0401575	0.060507	0.506894	318844	183	182	NO
8021	Educational attainment	c5_GO_biological_process	GO_ARTERY_DEVELOPMENT	-0.0608345	0.0134341	5.94618e-06	318844	3767	3721	NO
8022	Educational attainment	c5_GO_biological_process	GO_VENOUS_BLOOD_VESSEL_DEVELOPMENT	-0.119223	0.0443621	0.00719923	318844	346	340	NO
8023	Educational attainment	c5_GO_biological_process	GO_ARTERIAL_ENDOTHELIAL_CELL_DIFFERENTIATION	0.00117933	0.0870166	0.989187	318844	87	87	NO
8024	Educational attainment	c5_GO_biological_process	GO_REGULATION_OF_TRANSCRIPTION_INVOLVED_IN_CELL_FATE_COMMITMENT	-0.0841755	0.050062	0.0926816	318844	267	267	NO
8025	Educational attainment	c5_GO_biological_process	GO_ESTABLISHMENT_OF_BLOOD_BRAIN_BARRIER	0.0347675	0.0367282	0.343835	318844	493	491	NO
8026	Educational attainment	c5_GO_biological_process	GO_SEMICIRCULAR_CANAL_DEVELOPMENT	-0.118277	0.0645794	0.0670284	318844	158	158	NO
8027	Educational attainment	c5_GO_biological_process	GO_NEURAL_PLATE_PATTERN_SPECIFICATION	-0.0567769	0.0417121	0.173464	318844	386	385	NO
8028	Educational attainment	c5_GO_biological_process	GO_NEURAL_PLATE_REGIONALIZATION	-0.194494	0.0658408	0.00313698	318844	156	156	NO
8029	Educational attainment	c5_GO_biological_process	GO_EMBRYONIC_CAMERA_TYPE_EYE_FORMATION	0.0274254	0.0515527	0.594734	318844	253	250	NO
8030	Educational attainment	c5_GO_biological_process	GO_POSITIVE_REGULATION_OF_MEIOSIS_I	0.0275928	0.0571178	0.629035	318844	203	203	NO
8031	Educational attainment	c5_GO_biological_process	GO_POSITIVE_REGULATION_OF_MACROPHAGE_CYTOKINE_PRODUCTION	-0.0110493	0.043907	0.80131	318844	351	346	NO
8032	Educational attainment	c5_GO_biological_process	GO_CARDIAC_CELL_FATE_COMMITMENT	-0.0326649	0.0498753	0.512513	318844	273	266	NO
8033	Educational attainment	c5_GO_biological_process	GO_HEART_FORMATION	-0.0601017	0.0265513	0.023599	318844	956	947	NO
8034	Educational attainment	c5_GO_biological_process	GO_MESENCHYMAL_CELL_PROLIFERATION_INVOLVED_IN_LUNG_DEVELOPMENT	-0.114995	0.0683699	0.0925792	318844	143	142	NO
8035	Educational attainment	c5_GO_biological_process	GO_CARDIAC_PACEMAKER_CELL_DIFFERENTIATION	0.0158205	0.0815784	0.846231	318844	99	99	NO
8036	Educational attainment	c5_GO_biological_process	GO_CARDIAC_MUSCLE_CELL_FATE_COMMITMENT	0.0297846	0.0658443	0.651018	318844	153	152	NO
8037	Educational attainment	c5_GO_biological_process	GO_CARDIAC_VASCULAR_SMOOTH_MUSCLE_CELL_DIFFERENTIATION	-0.0771539	0.0643741	0.230714	318844	159	159	NO
8038	Educational attainment	c5_GO_biological_process	GO_ENDOCARDIAL_CELL_DIFFERENTIATION	0.0977909	0.0720279	0.174566	318844	129	128	NO
8039	Educational attainment	c5_GO_biological_process	GO_REGULATION_OF_GENE_SILENCING	-0.0333205	0.0136045	0.0143173	318844	3679	3636	NO
8040	Educational attainment	c5_GO_biological_process	GO_NEGATIVE_REGULATION_OF_GENE_SILENCING	-0.0842736	0.0333007	0.0113846	318844	602	600	NO
8041	Educational attainment	c5_GO_biological_process	GO_LEFT_RIGHT_PATTERN_FORMATION	-0.0146934	0.0204941	0.473401	318844	1602	1588	NO
8042	Educational attainment	c5_GO_biological_process	GO_CELL_MIGRATION_INVOLVED_IN_HEART_DEVELOPMENT	-0.0882525	0.03854	0.0220282	318844	455	445	NO
8043	Educational attainment	c5_GO_biological_process	GO_CORONARY_VASCULATURE_DEVELOPMENT	-0.0179771	0.0152333	0.237955	318844	2938	2890	NO
8044	Educational attainment	c5_GO_biological_process	GO_CORONARY_VASCULATURE_MORPHOGENESIS	-0.100855	0.0309949	0.00113839	318844	696	691	NO
8045	Educational attainment	c5_GO_biological_process	GO_VASCULOGENESIS_INVOLVED_IN_CORONARY_VASCULAR_MORPHOGENESIS	-0.210359	0.0766948	0.00609187	318844	113	113	NO
8046	Educational attainment	c5_GO_biological_process	GO_CORONARY_ARTERY_MORPHOGENESIS	-0.114643	0.0403506	0.00449508	318844	413	408	NO
8047	Educational attainment	c5_GO_biological_process	GO_ENDOCRINE_HORMONE_SECRETION	0.0057737	0.0266081	0.828216	318844	952	947	NO
8048	Educational attainment	c5_GO_biological_process	GO_RESPONSE_TO_FUNGICIDE	-0.140327	0.0433404	0.00120472	318844	354	354	NO
8049	Educational attainment	c5_GO_biological_process	GO_KIDNEY_MORPHOGENESIS	-0.00686193	0.0136927	0.616274	318844	3617	3579	NO
3587	Educational attainment	c5_GO_biological_process	GO_PROTEOLYSIS	-0.0192936	0.00364195	1.17422e-07	318844	70182	62425	YES
21083	Reaction time	c5_GO_biological_process	GO_UTERUS_MORPHOGENESIS	0.275881	0.05211	1.19612e-07	319536	321	319	YES
31023	Verbal-numerical reasoning (baseline)	c5_GO_biological_process	GO_CELL_PROJECTION_ORGANIZATION	-0.0332138	0.00628408	1.25637e-07	128812	81876	71504	YES
8053	Educational attainment	c5_GO_biological_process	GO_POSITIVE_REGULATION_OF_DENDRITIC_SPINE_DEVELOPMENT	-0.0915724	0.0203077	6.50801e-06	318844	1638	1619	NO
8054	Educational attainment	c5_GO_biological_process	GO_NEGATIVE_REGULATION_OF_DENDRITIC_SPINE_DEVELOPMENT	-0.0861943	0.0392077	0.0279212	318844	436	434	NO
5556	Educational attainment	c5_GO_biological_process	GO_CELLULAR_COMPONENT_MORPHOGENESIS	-0.0241397	0.0045683	1.26357e-07	318844	38301	35906	YES
8056	Educational attainment	c5_GO_biological_process	GO_NEGATIVE_REGULATION_OF_DENDRITIC_SPINE_MORPHOGENESIS	-0.10899	0.0624426	0.0809086	318844	171	170	NO
8057	Educational attainment	c5_GO_biological_process	GO_POSITIVE_REGULATION_OF_DENDRITIC_SPINE_MORPHOGENESIS	-0.0803085	0.0264526	0.00239807	318844	960	953	NO
8058	Educational attainment	c5_GO_biological_process	GO_PATTERN_SPECIFICATION_INVOLVED_IN_KIDNEY_DEVELOPMENT	0.157727	0.0885555	0.0748956	318844	86	84	NO
8059	Educational attainment	c5_GO_biological_process	GO_CELL_DIFFERENTIATION_INVOLVED_IN_KIDNEY_DEVELOPMENT	0.01858	0.0200797	0.354804	318844	1683	1665	NO
8060	Educational attainment	c5_GO_biological_process	GO_HEPATICOBILIARY_SYSTEM_DEVELOPMENT	-0.0105823	0.0112431	0.346587	318844	5413	5355	NO
8061	Educational attainment	c5_GO_biological_process	GO_COMMON_BILE_DUCT_DEVELOPMENT	0.0168609	0.0698646	0.809295	318844	136	136	NO
8062	Educational attainment	c5_GO_biological_process	GO_REGULATION_OF_MRNA_CATABOLIC_PROCESS	-0.0460538	0.0108892	2.34465e-05	318844	5813	5731	NO
8063	Educational attainment	c5_GO_biological_process	GO_POSITIVE_REGULATION_OF_MRNA_CATABOLIC_PROCESS	-0.01476	0.0220537	0.503322	318844	1384	1373	NO
8064	Educational attainment	c5_GO_biological_process	GO_MEMBRANE_ORGANIZATION	-0.0178539	0.00477528	0.000184919	318844	34490	32493	NO
8065	Educational attainment	c5_GO_biological_process	GO_MEMBRANE_FUSION	-0.00137446	0.010306	0.893905	318844	6475	6391	NO
8066	Educational attainment	c5_GO_biological_process	GO_CARDIAC_MUSCLE_TISSUE_REGENERATION	0.0721397	0.0918993	0.432462	318844	79	79	NO
8067	Educational attainment	c5_GO_biological_process	GO_ESTABLISHMENT_OF_ENDOTHELIAL_BARRIER	-0.0663713	0.0210594	0.00162383	318844	1517	1511	NO
8068	Educational attainment	c5_GO_biological_process	GO_EYELID_DEVELOPMENT_IN_CAMERA_TYPE_EYE	-0.0640185	0.0431565	0.137969	318844	358	355	NO
8069	Educational attainment	c5_GO_biological_process	GO_REGULATION_OF_CARTILAGE_DEVELOPMENT	-7.42546e-05	0.0190879	0.996896	318844	1859	1845	NO
8070	Educational attainment	c5_GO_biological_process	GO_POSITIVE_REGULATION_OF_CARTILAGE_DEVELOPMENT	0.00684574	0.0326497	0.833924	318844	630	626	NO
8071	Educational attainment	c5_GO_biological_process	GO_NEGATIVE_REGULATION_OF_CARTILAGE_DEVELOPMENT	0.00618224	0.0277118	0.823465	318844	877	872	NO
8072	Educational attainment	c5_GO_biological_process	GO_UTERUS_MORPHOGENESIS	-0.177843	0.0456772	9.88394e-05	318844	321	319	NO
8073	Educational attainment	c5_GO_biological_process	GO_REGULATION_OF_WOUND_HEALING	-0.00248078	0.0114544	0.828537	318844	5224	5158	NO
8074	Educational attainment	c5_GO_biological_process	GO_VASCULAR_WOUND_HEALING	-0.00237734	0.037303	0.949185	318844	485	481	NO
8075	Educational attainment	c5_GO_biological_process	GO_REGULATION_OF_VASCULAR_WOUND_HEALING	0.0145941	0.0490481	0.766049	318844	281	279	NO
8076	Educational attainment	c5_GO_biological_process	GO_NEGATIVE_REGULATION_OF_VASCULAR_WOUND_HEALING	-0.00194075	0.0635825	0.97565	318844	169	168	NO
8077	Educational attainment	c5_GO_biological_process	GO_NEGATIVE_REGULATION_OF_WOUND_HEALING	0.00910335	0.0158997	0.566951	318844	2676	2656	NO
8078	Educational attainment	c5_GO_biological_process	GO_REGULATION_OF_BRANCHING_INVOLVED_IN_LUNG_MORPHOGENESIS	0.0746885	0.0963213	0.438098	318844	74	71	NO
8079	Educational attainment	c5_GO_biological_process	GO_REGULATION_OF_CELL_GROWTH_INVOLVED_IN_CARDIAC_MUSCLE_CELL_DEVELOPMENT	-0.0879628	0.0364672	0.0158611	318844	499	497	NO
8080	Educational attainment	c5_GO_biological_process	GO_POSITIVE_REGULATION_OF_CELL_GROWTH_INVOLVED_IN_CARDIAC_MUSCLE_CELL_DEVELOPMENT	-0.170193	0.051141	0.000875078	318844	253	253	NO
8081	Educational attainment	c5_GO_biological_process	GO_NEGATIVE_REGULATION_OF_CELL_GROWTH_INVOLVED_IN_CARDIAC_MUSCLE_CELL_DEVELOPMENT	-0.00289678	0.0519739	0.955553	318844	246	244	NO
8082	Educational attainment	c5_GO_biological_process	GO_SOMITE_DEVELOPMENT	-0.0408302	0.0138648	0.00323109	318844	3542	3497	NO
8083	Educational attainment	c5_GO_biological_process	GO_SCLEROTOME_DEVELOPMENT	-0.0809221	0.0999009	0.417927	318844	68	66	NO
8084	Educational attainment	c5_GO_biological_process	GO_MUSCLE_STRUCTURE_DEVELOPMENT	-0.0185846	0.00524952	0.000399799	318844	27615	26309	NO
8085	Educational attainment	c5_GO_biological_process	GO_IRIS_MORPHOGENESIS	-0.00771918	0.0606731	0.898762	318844	183	182	NO
8086	Educational attainment	c5_GO_biological_process	GO_CHAPERONE_MEDIATED_PROTEIN_FOLDING	-0.00894738	0.0188486	0.635002	318844	1889	1876	NO
8087	Educational attainment	c5_GO_biological_process	GO_POSITIVE_REGULATION_OF_MYELOID_LEUKOCYTE_CYTOKINE_PRODUCTION_INVOLVED_IN_IMMUNE_RESPONSE	-0.00376212	0.0321619	0.90688	318844	655	645	NO
8088	Educational attainment	c5_GO_biological_process	GO_MYELOID_LEUKOCYTE_CYTOKINE_PRODUCTION	-0.0273238	0.0265514	0.303438	318844	959	948	NO
8089	Educational attainment	c5_GO_biological_process	GO_REGULATION_OF_HISTONE_H3_K27_METHYLATION	-0.108483	0.0660607	0.100555	318844	165	152	NO
8090	Educational attainment	c5_GO_biological_process	GO_NEGATIVE_REGULATION_OF_HISTONE_H3_K27_METHYLATION	-0.349617	0.122373	0.0042773	318844	44	44	NO
8091	Educational attainment	c5_GO_biological_process	GO_POSITIVE_REGULATION_OF_HISTONE_H3_K27_METHYLATION	-0.0927558	0.068362	0.174835	318844	155	142	NO
8092	Educational attainment	c5_GO_biological_process	GO_REGULATION_OF_SEQUESTERING_OF_ZINC_ION	-0.00388711	0.0671799	0.953859	318844	147	146	NO
8093	Educational attainment	c5_GO_biological_process	GO_REGULATION_OF_PROTEIN_TYROSINE_KINASE_ACTIVITY	-0.0421616	0.0145528	0.003766	318844	3208	3180	NO
8094	Educational attainment	c5_GO_biological_process	GO_POSITIVE_REGULATION_OF_PROTEIN_TYROSINE_KINASE_ACTIVITY	-0.0489397	0.0181239	0.0069283	318844	2059	2043	NO
8095	Educational attainment	c5_GO_biological_process	GO_NEGATIVE_REGULATION_OF_PROTEIN_TYROSINE_KINASE_ACTIVITY	-0.0203561	0.0249208	0.414024	318844	1083	1078	NO
8096	Educational attainment	c5_GO_biological_process	GO_NEUROENDOCRINE_CELL_DIFFERENTIATION	-0.160735	0.0714691	0.0245127	318844	130	130	NO
30931	Verbal-numerical reasoning (baseline)	c5_GO_biological_process	GO_BRANCHIOMOTOR_NEURON_AXON_GUIDANCE	-0.511307	0.0967753	1.26986e-07	128812	233	233	YES
8098	Educational attainment	c5_GO_biological_process	GO_LUNG_SECRETORY_CELL_DIFFERENTIATION	-0.0418154	0.0717461	0.560012	318844	130	128	NO
8099	Educational attainment	c5_GO_biological_process	GO_PULMONARY_ARTERY_MORPHOGENESIS	-0.0434912	0.0423856	0.304852	318844	378	369	NO
8100	Educational attainment	c5_GO_biological_process	GO_3_UTR_MEDIATED_MRNA_DESTABILIZATION	-0.0109292	0.039912	0.784214	318844	425	418	NO
8101	Educational attainment	c5_GO_biological_process	GO_NEGATIVE_REGULATION_OF_INSULIN_SECRETION_INVOLVED_IN_CELLULAR_RESPONSE_TO_GLUCOSE_STIMULUS	0.142858	0.0725992	0.0490966	318844	126	125	NO
8102	Educational attainment	c5_GO_biological_process	GO_MAMMARY_GLAND_EPITHELIUM_DEVELOPMENT	-0.0269391	0.0147708	0.0681818	318844	3110	3072	NO
8103	Educational attainment	c5_GO_biological_process	GO_REGULATION_OF_CHONDROCYTE_DEVELOPMENT	-0.0957222	0.108456	0.377459	318844	58	58	NO
8104	Educational attainment	c5_GO_biological_process	GO_FUNGIFORM_PAPILLA_DEVELOPMENT	0.038523	0.0556254	0.488597	318844	214	213	NO
8105	Educational attainment	c5_GO_biological_process	GO_FUNGIFORM_PAPILLA_MORPHOGENESIS	0.0382918	0.0630043	0.543344	318844	167	166	NO
8106	Educational attainment	c5_GO_biological_process	GO_POSITIVE_REGULATION_OF_MESONEPHROS_DEVELOPMENT	0.0564373	0.0420455	0.179503	318844	376	376	NO
8107	Educational attainment	c5_GO_biological_process	GO_REGULATION_OF_MESONEPHROS_DEVELOPMENT	0.0530005	0.0391176	0.17545	318844	438	434	NO
8108	Educational attainment	c5_GO_biological_process	GO_ESTABLISHMENT_OR_MAINTENANCE_OF_BIPOLAR_CELL_POLARITY	-0.0639192	0.0173239	0.000224596	318844	2252	2233	NO
8109	Educational attainment	c5_GO_biological_process	GO_RETINA_VASCULATURE_DEVELOPMENT_IN_CAMERA_TYPE_EYE	-0.0201812	0.0272126	0.458322	318844	908	902	NO
8110	Educational attainment	c5_GO_biological_process	GO_RETINA_VASCULATURE_MORPHOGENESIS_IN_CAMERA_TYPE_EYE	-0.00366827	0.0317688	0.908074	318844	666	661	NO
8111	Educational attainment	c5_GO_biological_process	GO_SMOOTH_MUSCLE_CELL_MATRIX_ADHESION	-0.0444775	0.0578366	0.441882	318844	200	200	NO
8112	Educational attainment	c5_GO_biological_process	GO_CORNEA_DEVELOPMENT_IN_CAMERA_TYPE_EYE	0.0609271	0.0598472	0.308657	318844	188	187	NO
8113	Educational attainment	c5_GO_biological_process	GO_RETINAL_BLOOD_VESSEL_MORPHOGENESIS	-0.00448694	0.0361079	0.901106	318844	515	511	NO
8114	Educational attainment	c5_GO_biological_process	GO_CARDIAC_NEURAL_CREST_CELL_DIFFERENTIATION_INVOLVED_IN_HEART_DEVELOPMENT	-0.101671	0.0579827	0.0795225	318844	203	196	NO
8115	Educational attainment	c5_GO_biological_process	GO_CARDIAC_NEURAL_CREST_CELL_DEVELOPMENT_INVOLVED_IN_OUTFLOW_TRACT_MORPHOGENESIS	-0.0882997	0.0681159	0.194868	318844	149	142	NO
8116	Educational attainment	c5_GO_biological_process	GO_CELL_SURFACE_RECEPTOR_SIGNALING_PATHWAY_INVOLVED_IN_HEART_DEVELOPMENT	-0.0168129	0.0302175	0.57794	318844	731	727	NO
8117	Educational attainment	c5_GO_biological_process	GO_BMP_SIGNALING_PATHWAY_INVOLVED_IN_HEART_DEVELOPMENT	0.0994267	0.0901824	0.270242	318844	84	81	NO
8118	Educational attainment	c5_GO_biological_process	GO_NOTCH_SIGNALING_INVOLVED_IN_HEART_DEVELOPMENT	-0.0066316	0.0502532	0.895013	318844	261	261	NO
8119	Educational attainment	c5_GO_biological_process	GO_CANONICAL_WNT_SIGNALING_PATHWAY_INVOLVED_IN_HEART_DEVELOPMENT	-0.114985	0.0913174	0.207967	318844	80	79	NO
8120	Educational attainment	c5_GO_biological_process	GO_CELL_PROLIFERATION_INVOLVED_IN_HEART_MORPHOGENESIS	-0.0543402	0.0497816	0.275023	318844	271	268	NO
8121	Educational attainment	c5_GO_biological_process	GO_RENAL_TUBULE_DEVELOPMENT	-0.025208	0.0149324	0.0913859	318844	3032	3004	NO
8122	Educational attainment	c5_GO_biological_process	GO_CARDIAC_CONDUCTION	-0.0435929	0.0100434	1.42225e-05	318844	6829	6745	NO
8123	Educational attainment	c5_GO_biological_process	GO_ESTABLISHMENT_OR_MAINTENANCE_OF_MONOPOLAR_CELL_POLARITY	-0.0464175	0.0240695	0.0537963	318844	1160	1147	NO
8124	Educational attainment	c5_GO_biological_process	GO_CELL_ADHESION_INVOLVED_IN_HEART_MORPHOGENESIS	0.0852173	0.0714682	0.233113	318844	132	130	NO
8125	Educational attainment	c5_GO_biological_process	GO_NEURAL_PRECURSOR_CELL_PROLIFERATION	-0.00863003	0.0107983	0.424171	318844	5890	5811	NO
8126	Educational attainment	c5_GO_biological_process	GO_WNT_PROTEIN_SECRETION	0.0719079	0.0535288	0.17916	318844	236	236	NO
8127	Educational attainment	c5_GO_biological_process	GO_POSITIVE_REGULATION_OF_TRIGLYCERIDE_LIPASE_ACTIVITY	0.0492794	0.0407034	0.226013	318844	402	401	NO
8128	Educational attainment	c5_GO_biological_process	GO_TESTOSTERONE_BIOSYNTHETIC_PROCESS	-0.00817335	0.0575482	0.887059	318844	205	202	NO
8129	Educational attainment	c5_GO_biological_process	GO_TRABECULA_MORPHOGENESIS	-0.0279731	0.020241	0.166973	318844	1631	1626	NO
8130	Educational attainment	c5_GO_biological_process	GO_HEART_TRABECULA_MORPHOGENESIS	-0.0344685	0.0268381	0.199033	318844	926	925	NO
8131	Educational attainment	c5_GO_biological_process	GO_REGULATION_OF_EXTENT_OF_CELL_GROWTH	-0.0382716	0.0123585	0.0019566	318844	4464	4418	NO
8132	Educational attainment	c5_GO_biological_process	GO_REGULATION_OF_TRANSCRIPTION_FROM_RNA_POLYMERASE_II_PROMOTER_IN_RESPONSE_TO_HYPOXIA	-0.0205058	0.0213911	0.337754	318844	1470	1465	NO
8133	Educational attainment	c5_GO_biological_process	GO_POSITIVE_REGULATION_OF_TRANSCRIPTION_FROM_RNA_POLYMERASE_II_PROMOTER_IN_RESPONSE_TO_HYPOXIA	-0.103637	0.0678804	0.126822	318844	143	143	NO
8134	Educational attainment	c5_GO_biological_process	GO_BONE_TRABECULA_MORPHOGENESIS	-0.0123153	0.0314137	0.695033	318844	673	671	NO
8135	Educational attainment	c5_GO_biological_process	GO_RENAL_SYSTEM_VASCULATURE_DEVELOPMENT	0.0194103	0.0295506	0.511279	318844	763	761	NO
8136	Educational attainment	c5_GO_biological_process	GO_RENAL_SYSTEM_VASCULATURE_MORPHOGENESIS	-0.0300169	0.0421576	0.476455	318844	374	372	NO
8137	Educational attainment	c5_GO_biological_process	GO_CONNECTIVE_TISSUE_DEVELOPMENT	-0.011344	0.00928993	0.222048	318844	8036	7898	NO
8138	Educational attainment	c5_GO_biological_process	GO_TROPHOBLAST_CELL_MIGRATION	-0.0174193	0.0474352	0.713453	318844	298	295	NO
8139	Educational attainment	c5_GO_biological_process	GO_REPRODUCTIVE_SYSTEM_DEVELOPMENT	-0.0150416	0.00703639	0.032543	318844	14452	14039	NO
8140	Educational attainment	c5_GO_biological_process	GO_PROTEIN_LOCALIZATION_TO_LYSOSOME	-0.000447538	0.01677	0.97871	318844	2417	2387	NO
8141	Educational attainment	c5_GO_biological_process	GO_REGULATION_OF_TYPE_B_PANCREATIC_CELL_PROLIFERATION	-0.0803144	0.0514481	0.118506	318844	252	252	NO
8142	Educational attainment	c5_GO_biological_process	GO_T_FOLLICULAR_HELPER_CELL_DIFFERENTIATION	-0.141936	0.0766965	0.0642256	318844	117	115	NO
8143	Educational attainment	c5_GO_biological_process	GO_HEMATOPOIETIC_STEM_CELL_HOMEOSTASIS	-0.0735254	0.0549828	0.181144	318844	221	221	NO
8144	Educational attainment	c5_GO_biological_process	GO_CENTRIOLE_ELONGATION	0.0502148	0.0271946	0.0648201	318844	910	904	NO
8145	Educational attainment	c5_GO_biological_process	GO_PROTEIN_LOCALIZATION_TO_CILIUM	0.0112271	0.0115204	0.32979	318844	5196	5100	NO
8146	Educational attainment	c5_GO_biological_process	GO_MYELOID_CELL_DEVELOPMENT	-0.0232582	0.0173232	0.179402	318844	2248	2228	NO
8147	Educational attainment	c5_GO_biological_process	GO_MACROPHAGE_PROLIFERATION	0.0092425	0.0474332	0.845508	318844	301	295	NO
8148	Educational attainment	c5_GO_biological_process	GO_MICROGLIAL_CELL_PROLIFERATION	0.0586221	0.0592036	0.322088	318844	196	190	NO
8149	Educational attainment	c5_GO_biological_process	GO_HINDGUT_DEVELOPMENT	-0.0234581	0.0442967	0.596412	318844	341	338	NO
8150	Educational attainment	c5_GO_biological_process	GO_GANGLION_DEVELOPMENT	-0.0676109	0.0393	0.0853644	318844	432	431	NO
8151	Educational attainment	c5_GO_biological_process	GO_SYMPATHETIC_GANGLION_DEVELOPMENT	-0.0388137	0.052188	0.457041	318844	245	244	NO
8152	Educational attainment	c5_GO_biological_process	GO_CRANIAL_GANGLION_DEVELOPMENT	-0.00304574	0.0541217	0.955122	318844	228	227	NO
8153	Educational attainment	c5_GO_biological_process	GO_TRIGEMINAL_GANGLION_DEVELOPMENT	-0.00951505	0.0552372	0.863235	318844	218	218	NO
8154	Educational attainment	c5_GO_biological_process	GO_AXON_DEVELOPMENT	-0.0260727	0.00578233	6.51463e-06	318844	22174	21317	NO
8155	Educational attainment	c5_GO_biological_process	GO_ACTIN_FILAMENT_BUNDLE_ORGANIZATION	-0.00931714	0.0100382	0.353323	318844	6852	6741	NO
8156	Educational attainment	c5_GO_biological_process	GO_CALCIUM_ION_TRANSMEMBRANE_TRANSPORT_VIA_HIGH_VOLTAGE_GATED_CALCIUM_CHANNEL	-0.117464	0.0345084	0.000664368	318844	560	558	NO
8157	Educational attainment	c5_GO_biological_process	GO_CALCIUM_ACTIVATED_PHOSPHOLIPID_SCRAMBLING	-0.0516362	0.0377862	0.171771	318844	474	471	NO
8158	Educational attainment	c5_GO_biological_process	GO_PRI_MIRNA_TRANSCRIPTION_BY_RNA_POLYMERASE_II	-0.0453204	0.0232024	0.0507888	318844	1246	1241	NO
8159	Educational attainment	c5_GO_biological_process	GO_GLYCOLYTIC_PROCESS_THROUGH_FRUCTOSE_6_PHOSPHATE	0.020101	0.0228815	0.379684	318844	1280	1274	NO
8160	Educational attainment	c5_GO_biological_process	GO_FRUCTOSE_CATABOLIC_PROCESS_TO_HYDROXYACETONE_PHOSPHATE_AND_GLYCERALDEHYDE_3_PHOSPHATE	0.107306	0.0598445	0.072962	318844	185	185	NO
8161	Educational attainment	c5_GO_biological_process	GO_PHARYNGEAL_ARCH_ARTERY_MORPHOGENESIS	-0.145893	0.058584	0.0127631	318844	196	194	NO
8162	Educational attainment	c5_GO_biological_process	GO_REGULATION_OF_PROTEIN_COMPLEX_STABILITY	-0.048558	0.0391171	0.214478	318844	433	433	NO
8163	Educational attainment	c5_GO_biological_process	GO_CYTOSKELETON_DEPENDENT_CYTOKINESIS	-0.0197113	0.0131062	0.132591	318844	3984	3932	NO
8164	Educational attainment	c5_GO_biological_process	GO_CHEMOREPULSION_OF_AXON	-0.0154651	0.0603375	0.797712	318844	184	184	NO
8165	Educational attainment	c5_GO_biological_process	GO_HISTONE_H3_K9_MODIFICATION	-0.0755428	0.0191928	8.28717e-05	318844	1828	1817	NO
8166	Educational attainment	c5_GO_biological_process	GO_MITOCHONDRIAL_RIBOSOME_ASSEMBLY	0.108956	0.051974	0.0360511	318844	247	246	NO
8167	Educational attainment	c5_GO_biological_process	GO_SPONTANEOUS_NEUROTRANSMITTER_SECRETION	-0.00844596	0.0432796	0.845276	318844	356	353	NO
8168	Educational attainment	c5_GO_biological_process	GO_CHAPERONE_MEDIATED_AUTOPHAGY	0.02608	0.0329704	0.428937	318844	618	611	NO
8169	Educational attainment	c5_GO_biological_process	GO_DETOXIFICATION_OF_INORGANIC_COMPOUND	0.0467847	0.0542431	0.388414	318844	225	225	NO
8170	Educational attainment	c5_GO_biological_process	GO_RETICULOPHAGY	-0.0810172	0.0317427	0.0107016	318844	671	668	NO
8171	Educational attainment	c5_GO_biological_process	GO_LIPOPHAGY	-0.0643047	0.0438442	0.142468	318844	351	348	NO
8172	Educational attainment	c5_GO_biological_process	GO_MITOCHONDRIAL_ACETYL_COA_BIOSYNTHETIC_PROCESS_FROM_PYRUVATE	-0.0052841	0.0582827	0.92776	318844	199	196	NO
8173	Educational attainment	c5_GO_biological_process	GO_PARKIN_MEDIATED_STIMULATION_OF_MITOPHAGY_IN_RESPONSE_TO_MITOCHONDRIAL_DEPOLARIZATION	0.0301517	0.0326774	0.356159	318844	629	626	NO
8174	Educational attainment	c5_GO_biological_process	GO_LEUKOTRIENE_SIGNALING_PATHWAY	0.213177	0.118383	0.071745	318844	47	47	NO
8175	Educational attainment	c5_GO_biological_process	GO_MOTOR_LEARNING	-0.124571	0.0641743	0.052242	318844	166	164	NO
8176	Educational attainment	c5_GO_biological_process	GO_MOTOR_BEHAVIOR	-0.0155803	0.0514514	0.762031	318844	250	250	NO
8177	Educational attainment	c5_GO_biological_process	GO_LEUKOCYTE_ADHESION_TO_VASCULAR_ENDOTHELIAL_CELL	0.0238069	0.0246347	0.333846	318844	1106	1100	NO
8178	Educational attainment	c5_GO_biological_process	GO_LEUKOCYTE_ADHESION_TO_ARTERIAL_ENDOTHELIAL_CELL	0.054967	0.0896309	0.539705	318844	85	84	NO
8179	Educational attainment	c5_GO_biological_process	GO_ANTIFUNGAL_INNATE_IMMUNE_RESPONSE	-0.0714643	0.0991544	0.471072	318844	67	67	NO
8180	Educational attainment	c5_GO_biological_process	GO_ENDOPLASMIC_RETICULUM_PLASMA_MEMBRANE_TETHERING	0.0739853	0.0429755	0.0851486	318844	361	359	NO
8181	Educational attainment	c5_GO_biological_process	GO_TELOMERIC_D_LOOP_DISASSEMBLY	0.0175766	0.0314337	0.576051	318844	675	672	NO
8182	Educational attainment	c5_GO_biological_process	GO_MICROTUBULE_ORGANIZING_CENTER_LOCALIZATION	-0.0302293	0.0147376	0.0402508	318844	3110	3088	NO
8183	Educational attainment	c5_GO_biological_process	GO_ANTIMICROBIAL_HUMORAL_IMMUNE_RESPONSE_MEDIATED_BY_ANTIMICROBIAL_PEPTIDE	-0.0390639	0.0259778	0.132649	318844	997	987	NO
8184	Educational attainment	c5_GO_biological_process	GO_REGULATION_OF_ASTROCYTE_ACTIVATION	-0.265058	0.0678772	9.42601e-05	318844	146	145	NO
8185	Educational attainment	c5_GO_biological_process	GO_NEGATIVE_REGULATION_OF_ASTROCYTE_ACTIVATION	-0.256633	0.0824106	0.00184536	318844	99	99	NO
8186	Educational attainment	c5_GO_biological_process	GO_GLIAL_CELL_ACTIVATION	-0.0197963	0.0171363	0.248	318844	2307	2282	NO
8187	Educational attainment	c5_GO_biological_process	GO_SELECTIVE_AUTOPHAGY	-0.0366218	0.0146732	0.0125665	318844	3160	3128	NO
8188	Educational attainment	c5_GO_biological_process	GO_PROCESS_UTILIZING_AUTOPHAGIC_MECHANISM	-0.0146503	0.00593012	0.0134933	318844	20977	20189	NO
8189	Educational attainment	c5_GO_biological_process	GO_ESTABLISHMENT_OF_PROTEIN_LOCALIZATION_TO_PLASMA_MEMBRANE	-0.0316717	0.0167502	0.0586492	318844	2416	2398	NO
8190	Educational attainment	c5_GO_biological_process	GO_MIDBODY_ABSCISSION	-0.0141281	0.0405519	0.727543	318844	408	408	NO
8191	Educational attainment	c5_GO_biological_process	GO_MEIOSIS_I_CELL_CYCLE_PROCESS	-0.0122623	0.00976868	0.209384	318844	7266	7127	NO
8192	Educational attainment	c5_GO_biological_process	GO_MEIOSIS_II_CELL_CYCLE_PROCESS	-0.0291627	0.030009	0.331151	318844	750	740	NO
8193	Educational attainment	c5_GO_biological_process	GO_SECONDARY_PALATE_DEVELOPMENT	-0.0637955	0.0311332	0.0404521	318844	694	689	NO
8194	Educational attainment	c5_GO_biological_process	GO_REGULATION_OF_SMALL_MOLECULE_METABOLIC_PROCESS	-0.00966782	0.00676598	0.153038	318844	15786	15277	NO
8195	Educational attainment	c5_GO_biological_process	GO_POSITIVE_REGULATION_OF_SMALL_MOLECULE_METABOLIC_PROCESS	-0.00588357	0.0123259	0.633124	318844	4482	4442	NO
8196	Educational attainment	c5_GO_biological_process	GO_NEGATIVE_REGULATION_OF_SMALL_MOLECULE_METABOLIC_PROCESS	0.0123013	0.0139256	0.377043	318844	3508	3472	NO
8197	Educational attainment	c5_GO_biological_process	GO_REGULATION_OF_STRESS_GRANULE_ASSEMBLY	-0.0107586	0.0546082	0.843816	318844	222	222	NO
8198	Educational attainment	c5_GO_biological_process	GO_POSITIVE_REGULATION_OF_MITOTIC_SISTER_CHROMATID_SEGREGATION	0.0101107	0.0244342	0.679026	318844	1125	1115	NO
8199	Educational attainment	c5_GO_biological_process	GO_REGULATION_OF_CARDIAC_EPITHELIAL_TO_MESENCHYMAL_TRANSITION	0.000602044	0.0595243	0.99193	318844	188	187	NO
8200	Educational attainment	c5_GO_biological_process	GO_REGULATION_OF_PROGRAMMED_NECROTIC_CELL_DEATH	0.0286407	0.0349212	0.41213	318844	553	551	NO
8201	Educational attainment	c5_GO_biological_process	GO_POSITIVE_REGULATION_OF_PROGRAMMED_NECROTIC_CELL_DEATH	-0.0205734	0.0865278	0.812063	318844	91	91	NO
8202	Educational attainment	c5_GO_biological_process	GO_REGULATION_OF_MITOCHONDRIAL_GENE_EXPRESSION	0.00471199	0.0231389	0.838635	318844	1249	1247	NO
8203	Educational attainment	c5_GO_biological_process	GO_DETECTION_OF_STIMULUS_INVOLVED_IN_SENSORY_PERCEPTION_OF_PAIN	0.0420842	0.0257942	0.102778	318844	1005	1002	NO
8204	Educational attainment	c5_GO_biological_process	GO_CELLULAR_RESPONSE_TO_CHEMICAL_STRESS	-0.0151289	0.00748577	0.0432785	318844	12650	12362	NO
8205	Educational attainment	c5_GO_biological_process	GO_REGULATION_OF_PATTERN_RECOGNITION_RECEPTOR_SIGNALING_PATHWAY	0.00863815	0.0141626	0.541911	318844	3410	3359	NO
8206	Educational attainment	c5_GO_biological_process	GO_POSITIVE_REGULATION_OF_PATTERN_RECOGNITION_RECEPTOR_SIGNALING_PATHWAY	0.00426586	0.0228199	0.851711	318844	1297	1282	NO
8207	Educational attainment	c5_GO_biological_process	GO_PROTEIN_LOCALIZATION_TO_POSTSYNAPSE	-0.0426133	0.0215393	0.0478847	318844	1455	1441	NO
8208	Educational attainment	c5_GO_biological_process	GO_PROTEIN_LIPID_COMPLEX_ASSEMBLY	-0.0133137	0.0215015	0.535787	318844	1456	1451	NO
8209	Educational attainment	c5_GO_biological_process	GO_NEURON_CELLULAR_HOMEOSTASIS	-0.0300849	0.0245778	0.220927	318844	1106	1102	NO
8210	Educational attainment	c5_GO_biological_process	GO_INTRINSIC_APOPTOTIC_SIGNALING_PATHWAY_IN_RESPONSE_TO_ENDOPLASMIC_RETICULUM_STRESS	-0.00621467	0.0164701	0.705928	318844	2487	2465	NO
8211	Educational attainment	c5_GO_biological_process	GO_PROTON_TRANSPORTING_V_TYPE_ATPASE_COMPLEX_ASSEMBLY	0.00378976	0.0709194	0.957383	318844	132	131	NO
8212	Educational attainment	c5_GO_biological_process	GO_PROTON_TRANSPORTING_TWO_SECTOR_ATPASE_COMPLEX_ASSEMBLY	0.0126449	0.0459676	0.783253	318844	318	317	NO
8213	Educational attainment	c5_GO_biological_process	GO_VACUOLAR_PROTON_TRANSPORTING_V_TYPE_ATPASE_COMPLEX_ASSEMBLY	-0.0216853	0.0788365	0.783265	318844	107	106	NO
8214	Educational attainment	c5_GO_biological_process	GO_GLYCOSYLATION	0.00938231	0.007209	0.193098	318844	13775	13348	NO
8215	Educational attainment	c5_GO_biological_process	GO_UBIQUITIN_DEPENDENT_ENDOCYTOSIS	0.115477	0.0667228	0.0835051	318844	152	151	NO
8216	Educational attainment	c5_GO_biological_process	GO_REGULATION_OF_GLUCAGON_SECRETION	-0.0229112	0.0458197	0.617056	318844	319	317	NO
8217	Educational attainment	c5_GO_biological_process	GO_REGULATION_OF_CHEMOKINE_MEDIATED_SIGNALING_PATHWAY	-0.0496129	0.033301	0.13627	318844	605	603	NO
8218	Educational attainment	c5_GO_biological_process	GO_NEGATIVE_REGULATION_OF_CHEMOKINE_MEDIATED_SIGNALING_PATHWAY	-0.0549918	0.0356517	0.122959	318844	529	527	NO
8219	Educational attainment	c5_GO_biological_process	GO_INTERLEUKIN_6_MEDIATED_SIGNALING_PATHWAY	0.00267376	0.0318394	0.933075	318844	662	655	NO
8220	Educational attainment	c5_GO_biological_process	GO_REGULATION_OF_INTERLEUKIN_6_MEDIATED_SIGNALING_PATHWAY	0.0193368	0.0837157	0.81733	318844	96	96	NO
8221	Educational attainment	c5_GO_biological_process	GO_NEGATIVE_REGULATION_OF_INTERLEUKIN_6_MEDIATED_SIGNALING_PATHWAY	-0.376425	0.165662	0.0230724	318844	25	25	NO
8222	Educational attainment	c5_GO_biological_process	GO_INTERLEUKIN_27_MEDIATED_SIGNALING_PATHWAY	0.0339727	0.0371851	0.360922	318844	484	479	NO
8223	Educational attainment	c5_GO_biological_process	GO_CILIARY_NEUROTROPHIC_FACTOR_MEDIATED_SIGNALING_PATHWAY	0.0717671	0.0514496	0.163046	318844	252	249	NO
8224	Educational attainment	c5_GO_biological_process	GO_MITOCHONDRIAL_TRANSLATIONAL_TERMINATION	0.00713164	0.0167987	0.671176	318844	2396	2384	NO
8225	Educational attainment	c5_GO_biological_process	GO_TRNA_AMINOACYLATION_FOR_MITOCHONDRIAL_PROTEIN_TRANSLATION	0.052154	0.0389384	0.180442	318844	442	437	NO
8226	Educational attainment	c5_GO_biological_process	GO_POSITIVE_REGULATION_OF_MITOCHONDRIAL_TRANSLATION	-0.0193622	0.0304273	0.524552	318844	721	720	NO
8227	Educational attainment	c5_GO_biological_process	GO_RESPONSE_TO_UV_A	-0.0771888	0.0515532	0.134325	318844	250	249	NO
8228	Educational attainment	c5_GO_biological_process	GO_SYNAPTIC_VESICLE_BUDDING	-0.0404451	0.0374616	0.280303	318844	470	470	NO
8229	Educational attainment	c5_GO_biological_process	GO_REGULATION_OF_ADIPONECTIN_SECRETION	-0.0448197	0.0639748	0.483563	318844	164	164	NO
8230	Educational attainment	c5_GO_biological_process	GO_ENAMEL_MINERALIZATION	-0.00890585	0.0328631	0.786392	318844	617	617	NO
8231	Educational attainment	c5_GO_biological_process	GO_REGULATION_OF_TOOTH_MINERALIZATION	0.0512715	0.0595238	0.389039	318844	187	187	NO
8232	Educational attainment	c5_GO_biological_process	GO_POSITIVE_REGULATION_OF_TOOTH_MINERALIZATION	0.0222306	0.0885595	0.801795	318844	84	84	NO
8233	Educational attainment	c5_GO_biological_process	GO_REGULATION_OF_ENAMEL_MINERALIZATION	0.0140635	0.0711918	0.843402	318844	130	130	NO
8234	Educational attainment	c5_GO_biological_process	GO_KYNURENINE_METABOLIC_PROCESS	-0.06618	0.0381998	0.0831909	318844	457	456	NO
8235	Educational attainment	c5_GO_biological_process	GO_CHROMOSOME_ORGANIZATION_INVOLVED_IN_MEIOTIC_CELL_CYCLE	-0.0321936	0.0123084	0.00890794	318844	4515	4453	NO
8236	Educational attainment	c5_GO_biological_process	GO_SYNAPTONEMAL_COMPLEX_ORGANIZATION	-0.0129995	0.0257552	0.613746	318844	1012	1008	NO
8237	Educational attainment	c5_GO_biological_process	GO_MEIOTIC_ATTACHMENT_OF_TELOMERE_TO_NUCLEAR_ENVELOPE	0.0161735	0.0553651	0.770191	318844	221	220	NO
8238	Educational attainment	c5_GO_biological_process	GO_PROTEIN_LOCALIZATION_TO_CHROMOSOME_TELOMERIC_REGION	-0.012129	0.01865	0.51547	318844	1948	1922	NO
8239	Educational attainment	c5_GO_biological_process	GO_ESTABLISHMENT_OF_PROTEIN_LOCALIZATION_TO_CHROMOSOME	-0.00740521	0.0197769	0.70808	318844	1732	1708	NO
8240	Educational attainment	c5_GO_biological_process	GO_ESTABLISHMENT_OF_PROTEIN_LOCALIZATION_TO_TELOMERE	-0.0151706	0.0213175	0.476682	318844	1488	1469	NO
8241	Educational attainment	c5_GO_biological_process	GO_REGULATION_OF_ESTABLISHMENT_OF_PROTEIN_LOCALIZATION_TO_CHROMOSOME	0.00748143	0.0432182	0.862566	318844	355	353	NO
8242	Educational attainment	c5_GO_biological_process	GO_PROTEIN_TRIMERIZATION	-0.0325849	0.0333857	0.329058	318844	597	596	NO
8243	Educational attainment	c5_GO_biological_process	GO_PROTEIN_POLY_ADP_RIBOSYLATION	0.00192916	0.032782	0.953073	318844	617	616	NO
8244	Educational attainment	c5_GO_biological_process	GO_PROTEIN_AUTO_ADP_RIBOSYLATION	0.0448762	0.0329434	0.173128	318844	611	609	NO
8245	Educational attainment	c5_GO_biological_process	GO_LYMPHOCYTE_APOPTOTIC_PROCESS	-0.0031128	0.0171173	0.8557	318844	2299	2284	NO
8246	Educational attainment	c5_GO_biological_process	GO_REGULATION_OF_LYMPHOCYTE_APOPTOTIC_PROCESS	-0.00237473	0.019152	0.90132	318844	1830	1820	NO
8247	Educational attainment	c5_GO_biological_process	GO_NEGATIVE_REGULATION_OF_LYMPHOCYTE_APOPTOTIC_PROCESS	0.00154632	0.0241534	0.948954	318844	1144	1140	NO
8248	Educational attainment	c5_GO_biological_process	GO_POSITIVE_REGULATION_OF_LYMPHOCYTE_APOPTOTIC_PROCESS	-0.0150684	0.0351505	0.668154	318844	544	541	NO
8249	Educational attainment	c5_GO_biological_process	GO_T_CELL_APOPTOTIC_PROCESS	0.00903249	0.0205258	0.659897	318844	1591	1584	NO
8250	Educational attainment	c5_GO_biological_process	GO_REGULATION_OF_T_CELL_APOPTOTIC_PROCESS	0.0137344	0.0232611	0.554893	318844	1237	1232	NO
8251	Educational attainment	c5_GO_biological_process	GO_NEGATIVE_REGULATION_OF_T_CELL_APOPTOTIC_PROCESS	0.0405924	0.027727	0.143194	318844	867	864	NO
8252	Educational attainment	c5_GO_biological_process	GO_POSITIVE_REGULATION_OF_T_CELL_APOPTOTIC_PROCESS	-0.0221036	0.0426807	0.60454	318844	369	368	NO
8253	Educational attainment	c5_GO_biological_process	GO_THYMOCYTE_APOPTOTIC_PROCESS	0.035511	0.0341411	0.298282	318844	572	570	NO
8254	Educational attainment	c5_GO_biological_process	GO_REGULATION_OF_THYMOCYTE_APOPTOTIC_PROCESS	0.0281609	0.0392533	0.473119	318844	434	432	NO
8255	Educational attainment	c5_GO_biological_process	GO_NEGATIVE_REGULATION_OF_THYMOCYTE_APOPTOTIC_PROCESS	0.0529798	0.0489577	0.279185	318844	278	276	NO
8256	Educational attainment	c5_GO_biological_process	GO_POSITIVE_REGULATION_OF_THYMOCYTE_APOPTOTIC_PROCESS	-0.0164834	0.0656268	0.801684	318844	156	156	NO
8257	Educational attainment	c5_GO_biological_process	GO_ACTIN_MEDIATED_CELL_CONTRACTION	-0.0232255	0.00909312	0.0106442	318844	8385	8261	NO
8258	Educational attainment	c5_GO_biological_process	GO_SOMATOSTATIN_SECRETION	-0.0614606	0.0937209	0.511964	318844	75	75	NO
8259	Educational attainment	c5_GO_biological_process	GO_MUCUS_SECRETION	0.0488224	0.0398161	0.220126	318844	422	422	NO
8260	Educational attainment	c5_GO_biological_process	GO_REGULATION_OF_MUCUS_SECRETION	0.0760163	0.0417674	0.0687613	318844	384	384	NO
8261	Educational attainment	c5_GO_biological_process	GO_POSITIVE_REGULATION_OF_MUCUS_SECRETION	0.102741	0.0498742	0.0393989	318844	270	270	NO
8262	Educational attainment	c5_GO_biological_process	GO_PEPTIDYL_SERINE_DEPHOSPHORYLATION	-0.0461478	0.0432793	0.286298	318844	353	352	NO
8263	Educational attainment	c5_GO_biological_process	GO_NECROTIC_CELL_DEATH	-0.00774083	0.0208944	0.711029	318844	1537	1532	NO
8264	Educational attainment	c5_GO_biological_process	GO_CORNIFICATION	-0.0159229	0.0120223	0.185355	318844	4755	4666	NO
8265	Educational attainment	c5_GO_biological_process	GO_PYROPTOSIS	-0.0291873	0.0326793	0.371781	318844	629	626	NO
8266	Educational attainment	c5_GO_biological_process	GO_EXTRACELLULAR_MATRIX_CONSTITUENT_SECRETION	-0.11344	0.0445617	0.010907	318844	336	336	NO
8267	Educational attainment	c5_GO_biological_process	GO_AXONEMAL_DYNEIN_COMPLEX_ASSEMBLY	0.00788134	0.0131292	0.548314	318844	3923	3895	NO
8268	Educational attainment	c5_GO_biological_process	GO_N_ACYLETHANOLAMINE_METABOLIC_PROCESS	-0.0187418	0.0624417	0.764064	318844	173	173	NO
8269	Educational attainment	c5_GO_biological_process	GO_N_ACYLPHOSPHATIDYLETHANOLAMINE_METABOLIC_PROCESS	-0.0273461	0.0639742	0.669048	318844	163	163	NO
8270	Educational attainment	c5_GO_biological_process	GO_RENAL_ABSORPTION	-0.0245276	0.0293574	0.403446	318844	774	772	NO
8271	Educational attainment	c5_GO_biological_process	GO_SARCOPLASMIC_RETICULUM_CALCIUM_ION_TRANSPORT	-0.0767438	0.0204923	0.000180416	318844	1597	1592	NO
8272	Educational attainment	c5_GO_biological_process	GO_CELLULAR_RESPONSE_TO_HYDROGEN_PEROXIDE	-0.00056232	0.0147613	0.969613	318844	3105	3082	NO
8273	Educational attainment	c5_GO_biological_process	GO_REGULATION_OF_STRESS_ACTIVATED_PROTEIN_KINASE_SIGNALING_CASCADE	-0.0183469	0.00926222	0.0476103	318844	8091	7937	NO
8274	Educational attainment	c5_GO_biological_process	GO_NEGATIVE_REGULATION_OF_STRESS_ACTIVATED_PROTEIN_KINASE_SIGNALING_CASCADE	-0.00524538	0.0206969	0.79993	318844	1572	1562	NO
8275	Educational attainment	c5_GO_biological_process	GO_POSITIVE_REGULATION_OF_STRESS_ACTIVATED_PROTEIN_KINASE_SIGNALING_CASCADE	-0.0114558	0.0109624	0.29602	318844	5715	5618	NO
8276	Educational attainment	c5_GO_biological_process	GO_RESPONSE_TO_CGMP	-0.0393901	0.0422749	0.351461	318844	377	373	NO
8277	Educational attainment	c5_GO_biological_process	GO_LENS_FIBER_CELL_DIFFERENTIATION	-0.0879271	0.025794	0.000652513	318844	1007	998	NO
8278	Educational attainment	c5_GO_biological_process	GO_LENS_FIBER_CELL_DEVELOPMENT	-0.0339243	0.040808	0.405797	318844	406	397	NO
8279	Educational attainment	c5_GO_biological_process	GO_LENS_FIBER_CELL_MORPHOGENESIS	-0.0935383	0.0601725	0.120065	318844	183	183	NO
8280	Educational attainment	c5_GO_biological_process	GO_G1_TO_G0_TRANSITION	-0.0473222	0.040704	0.244995	318844	404	403	NO
8281	Educational attainment	c5_GO_biological_process	GO_THYROID_HORMONE_TRANSPORT	0.0382143	0.0397218	0.336026	318844	420	419	NO
8282	Educational attainment	c5_GO_biological_process	GO_FAT_CELL_PROLIFERATION	-0.0395495	0.0569785	0.487612	318844	203	203	NO
8283	Educational attainment	c5_GO_biological_process	GO_NEGATIVE_REGULATION_OF_FAT_CELL_PROLIFERATION	0.00991779	0.0723125	0.890911	318844	126	126	NO
8284	Educational attainment	c5_GO_biological_process	GO_ACTIN_POLYMERIZATION_DEPENDENT_CELL_MOTILITY	-0.0243692	0.0495015	0.622512	318844	274	269	NO
8285	Educational attainment	c5_GO_biological_process	GO_HEPATOCYTE_DIFFERENTIATION	0.0424341	0.0327822	0.195519	318844	623	622	NO
8286	Educational attainment	c5_GO_biological_process	GO_ERK1_AND_ERK2_CASCADE	0.000961357	0.00859192	0.91091	318844	9444	9276	NO
8287	Educational attainment	c5_GO_biological_process	GO_NEGATIVE_REGULATION_OF_ERK1_AND_ERK2_CASCADE	-0.0384509	0.0177634	0.0304175	318844	2143	2131	NO
8288	Educational attainment	c5_GO_biological_process	GO_POSITIVE_REGULATION_OF_ERK1_AND_ERK2_CASCADE	0.00206854	0.0113358	0.855208	318844	5323	5259	NO
8289	Educational attainment	c5_GO_biological_process	GO_DNA_CYTOSINE_DEAMINATION	-0.00688524	0.0492304	0.888773	318844	280	276	NO
8290	Educational attainment	c5_GO_biological_process	GO_RESPONSE_TO_LIPOTEICHOIC_ACID	-0.0278117	0.048092	0.563061	318844	289	289	NO
8291	Educational attainment	c5_GO_biological_process	GO_CELLULAR_RESPONSE_TO_COLD	0.0216809	0.0389369	0.577649	318844	442	442	NO
8292	Educational attainment	c5_GO_biological_process	GO_REGULATION_OF_NUCLEOTIDE_BINDING_OLIGOMERIZATION_DOMAIN_CONTAINING_SIGNALING_PATHWAY	-0.0522597	0.0501572	0.29745	318844	267	265	NO
8293	Educational attainment	c5_GO_biological_process	GO_NUCLEOTIDE_BINDING_OLIGOMERIZATION_DOMAIN_CONTAINING_1_SIGNALING_PATHWAY	-0.0387696	0.0763588	0.611643	318844	114	113	NO
8294	Educational attainment	c5_GO_biological_process	GO_NUCLEOTIDE_BINDING_OLIGOMERIZATION_DOMAIN_CONTAINING_2_SIGNALING_PATHWAY	-0.0409056	0.040105	0.307747	318844	419	417	NO
8295	Educational attainment	c5_GO_biological_process	GO_REGULATION_OF_NUCLEOTIDE_BINDING_OLIGOMERIZATION_DOMAIN_CONTAINING_2_SIGNALING_PATHWAY	-0.103414	0.0593625	0.0814958	318844	192	190	NO
8296	Educational attainment	c5_GO_biological_process	GO_OLIGODENDROCYTE_PROGENITOR_PROLIFERATION	-0.0510664	0.0429751	0.234724	318844	363	359	NO
8297	Educational attainment	c5_GO_biological_process	GO_PROLACTIN_SECRETION	-0.078201	0.0538836	0.146698	318844	230	229	NO
8298	Educational attainment	c5_GO_biological_process	GO_UTERINE_SMOOTH_MUSCLE_CONTRACTION	-0.00205508	0.0479248	0.965796	318844	290	289	NO
8299	Educational attainment	c5_GO_biological_process	GO_POSITIVE_REGULATION_OF_UTERINE_SMOOTH_MUSCLE_CONTRACTION	0.0528162	0.0561539	0.34693	318844	211	210	NO
8300	Educational attainment	c5_GO_biological_process	GO_RRNA_BASE_METHYLATION	0.0427211	0.0497803	0.390787	318844	268	268	NO
8301	Educational attainment	c5_GO_biological_process	GO_RESPONSE_TO_OXYGEN_LEVELS	-0.0295175	0.0073499	5.91978e-05	318844	13184	12832	NO
8302	Educational attainment	c5_GO_biological_process	GO_LEUKOCYTE_AGGREGATION	-0.0120348	0.0451773	0.789939	318844	324	323	NO
8303	Educational attainment	c5_GO_biological_process	GO_MONOCYTE_AGGREGATION	-0.0189761	0.0731868	0.795417	318844	123	123	NO
8304	Educational attainment	c5_GO_biological_process	GO_THROMBIN_ACTIVATED_RECEPTOR_SIGNALING_PATHWAY	-0.0344525	0.0365056	0.345293	318844	501	499	NO
8305	Educational attainment	c5_GO_biological_process	GO_INTERLEUKIN_1_MEDIATED_SIGNALING_PATHWAY	-0.0361988	0.0166155	0.0293608	318844	2473	2436	NO
8306	Educational attainment	c5_GO_biological_process	GO_REGULATION_OF_MICROTUBULE_CYTOSKELETON_ORGANIZATION	-0.0186308	0.00828629	0.024552	318844	10246	10019	NO
8307	Educational attainment	c5_GO_biological_process	GO_CALCIUM_ION_IMPORT	-0.0230751	0.0131927	0.0802776	318844	3921	3883	NO
8308	Educational attainment	c5_GO_biological_process	GO_TRNA_THREONYLCARBAMOYLADENOSINE_METABOLIC_PROCESS	0.0538932	0.0367279	0.142279	318844	497	495	NO
8309	Educational attainment	c5_GO_biological_process	GO_PLATELET_AGGREGATION	-0.0235441	0.01604	0.14215	318844	2619	2601	NO
8310	Educational attainment	c5_GO_biological_process	GO_PROTEIN_KINASE_C_SIGNALING	-0.0214891	0.0199784	0.2821	318844	1680	1671	NO
8311	Educational attainment	c5_GO_biological_process	GO_PROTEIN_K63_LINKED_UBIQUITINATION	-0.00587443	0.0212528	0.782235	318844	1494	1482	NO
8312	Educational attainment	c5_GO_biological_process	GO_HISTONE_H2A_K63_LINKED_UBIQUITINATION	-0.00827923	0.0696063	0.90532	318844	139	139	NO
8313	Educational attainment	c5_GO_biological_process	GO_PROTEIN_K63_LINKED_DEUBIQUITINATION	-0.0445764	0.0231476	0.0541363	318844	1259	1246	NO
8314	Educational attainment	c5_GO_biological_process	GO_RESPONSE_TO_FATTY_ACID	0.000270701	0.0155636	0.986123	318844	2804	2778	NO
8315	Educational attainment	c5_GO_biological_process	GO_HISTONE_H3_K36_DEMETHYLATION	-0.00873919	0.0425614	0.837314	318844	375	371	NO
8316	Educational attainment	c5_GO_biological_process	GO_RESPONSE_TO_INTERLEUKIN_1	-0.0115799	0.0116812	0.321526	318844	5037	4963	NO
8317	Educational attainment	c5_GO_biological_process	GO_VITAMIN_D_RECEPTOR_SIGNALING_PATHWAY	-0.146603	0.0490471	0.00279891	318844	277	276	NO
8318	Educational attainment	c5_GO_biological_process	GO_REGULATION_OF_VITAMIN_D_RECEPTOR_SIGNALING_PATHWAY	-0.168872	0.0645773	0.00892232	318844	159	159	NO
8319	Educational attainment	c5_GO_biological_process	GO_REGULATION_OF_NEURON_PROJECTION_REGENERATION	-0.0912999	0.0242922	0.000171026	318844	1145	1132	NO
8320	Educational attainment	c5_GO_biological_process	GO_NEGATIVE_REGULATION_OF_NEURON_PROJECTION_REGENERATION	-0.0767949	0.0299687	0.0103924	318844	755	742	NO
8321	Educational attainment	c5_GO_biological_process	GO_POSITIVE_REGULATION_OF_NEURON_PROJECTION_REGENERATION	-0.115554	0.0493182	0.0191289	318844	275	275	NO
8322	Educational attainment	c5_GO_biological_process	GO_CADMIUM_ION_TRANSMEMBRANE_TRANSPORT	-0.248344	0.0709177	0.000462073	318844	135	133	NO
8323	Educational attainment	c5_GO_biological_process	GO_MITOCHONDRION_MORPHOGENESIS	0.00647298	0.0282906	0.819022	318844	836	830	NO
8324	Educational attainment	c5_GO_biological_process	GO_PROTEIN_LOCALIZATION_TO_MITOCHONDRION	0.00636791	0.0127028	0.616159	318844	4211	4167	NO
8325	Educational attainment	c5_GO_biological_process	GO_CELL_CELL_ADHESION_INVOLVED_IN_GASTRULATION	-0.0761211	0.042272	0.071744	318844	373	370	NO
8326	Educational attainment	c5_GO_biological_process	GO_CALCIUM_ION_TRANSMEMBRANE_TRANSPORT	-0.0187171	0.00686079	0.0063699	318844	15258	14833	NO
8327	Educational attainment	c5_GO_biological_process	GO_DENDRITE_SELF_AVOIDANCE	-0.00250803	0.0235405	0.915153	318844	1220	1212	NO
8328	Educational attainment	c5_GO_biological_process	GO_CENTROMERIC_SISTER_CHROMATID_COHESION	-0.00544247	0.0385842	0.887827	318844	450	448	NO
8329	Educational attainment	c5_GO_biological_process	GO_TRANSEPITHELIAL_TRANSPORT	-0.00973685	0.021181	0.645734	318844	1492	1484	NO
8330	Educational attainment	c5_GO_biological_process	GO_VITAMIN_D3_METABOLIC_PROCESS	-0.0343236	0.0525138	0.513363	318844	244	244	NO
8331	Educational attainment	c5_GO_biological_process	GO_PROTEIN_MODIFICATION_BY_SMALL_PROTEIN_REMOVAL	-0.0178954	0.00877527	0.0414213	318844	9053	8898	NO
8332	Educational attainment	c5_GO_biological_process	GO_LEUKOCYTE_PROLIFERATION	-0.0115143	0.00860558	0.180897	318844	9464	9265	NO
8333	Educational attainment	c5_GO_biological_process	GO_MAST_CELL_PROLIFERATION	0.0063398	0.0544852	0.907369	318844	226	225	NO
8334	Educational attainment	c5_GO_biological_process	GO_REGULATION_OF_LEUKOCYTE_PROLIFERATION	-0.0146272	0.00974537	0.133373	318844	7307	7177	NO
8335	Educational attainment	c5_GO_biological_process	GO_NEGATIVE_REGULATION_OF_LEUKOCYTE_PROLIFERATION	-0.00557795	0.0153508	0.716333	318844	2886	2851	NO
8336	Educational attainment	c5_GO_biological_process	GO_POSITIVE_REGULATION_OF_LEUKOCYTE_PROLIFERATION	-0.0197092	0.0124627	0.113774	318844	4401	4350	NO
8337	Educational attainment	c5_GO_biological_process	GO_RESPONSE_TO_INTERLEUKIN_2	-0.00825522	0.0399112	0.836135	318844	419	418	NO
8338	Educational attainment	c5_GO_biological_process	GO_RESPONSE_TO_INTERLEUKIN_4	-0.0494186	0.0243579	0.0424735	318844	1136	1130	NO
8339	Educational attainment	c5_GO_biological_process	GO_RESPONSE_TO_INTERLEUKIN_12	-0.0145244	0.0224851	0.518307	318844	1325	1320	NO
8340	Educational attainment	c5_GO_biological_process	GO_RESPONSE_TO_INTERLEUKIN_15	-0.0250046	0.0405519	0.537495	318844	404	403	NO
8341	Educational attainment	c5_GO_biological_process	GO_RESPONSE_TO_INTERLEUKIN_18	0.0461705	0.0480932	0.337045	318844	291	290	NO
8342	Educational attainment	c5_GO_biological_process	GO_CELLULAR_MACROMOLECULE_LOCALIZATION	-0.0143675	0.00346504	3.37824e-05	318844	81751	71409	NO
8343	Educational attainment	c5_GO_biological_process	GO_HISTONE_H3_K27_METHYLATION	-0.109325	0.0410148	0.00768791	318844	411	395	NO
8344	Educational attainment	c5_GO_biological_process	GO_RESPONSE_TO_INTERLEUKIN_6	0.0213702	0.0229349	0.351453	318844	1279	1268	NO
8345	Educational attainment	c5_GO_biological_process	GO_INTERLEUKIN_35_MEDIATED_SIGNALING_PATHWAY	0.0340278	0.0356511	0.339847	318844	525	522	NO
8346	Educational attainment	c5_GO_biological_process	GO_L_ASPARTATE_TRANSMEMBRANE_TRANSPORT	0.00636028	0.040501	0.875213	318844	407	407	NO
8347	Educational attainment	c5_GO_biological_process	GO_PHOSPHATIDYLSERINE_EXPOSURE_ON_APOPTOTIC_CELL_SURFACE	-0.159689	0.0734862	0.0297772	318844	125	124	NO
8348	Educational attainment	c5_GO_biological_process	GO_HYDROGEN_SULFIDE_METABOLIC_PROCESS	0.0506009	0.0698609	0.468876	318844	142	138	NO
8349	Educational attainment	c5_GO_biological_process	GO_HYDROGEN_SULFIDE_BIOSYNTHETIC_PROCESS	0.0184334	0.0815759	0.821227	318844	104	102	NO
8350	Educational attainment	c5_GO_biological_process	GO_PHOSPHORYLATION_OF_RNA_POLYMERASE_II_C_TERMINAL_DOMAIN	-0.0251786	0.035894	0.483011	318844	522	517	NO
8351	Educational attainment	c5_GO_biological_process	GO_CHROMATIN_MAINTENANCE	-0.0436522	0.0556236	0.432584	318844	214	214	NO
8352	Educational attainment	c5_GO_biological_process	GO_HETEROCHROMATIN_ORGANIZATION	-0.00898302	0.0170625	0.598557	318844	2330	2299	NO
8353	Educational attainment	c5_GO_biological_process	GO_BASEMENT_MEMBRANE_ASSEMBLY	-0.00696234	0.0243795	0.775199	318844	1138	1134	NO
8354	Educational attainment	c5_GO_biological_process	GO_DEHYDROASCORBIC_ACID_TRANSPORT	-0.074499	0.0516588	0.149265	318844	248	247	NO
8355	Educational attainment	c5_GO_biological_process	GO_DIVALENT_METAL_ION_EXPORT	-0.0462534	0.0397201	0.244229	318844	423	422	NO
8356	Educational attainment	c5_GO_biological_process	GO_INCLUSION_BODY_ASSEMBLY	-0.0913704	0.0228538	6.38858e-05	318844	1287	1275	NO
8357	Educational attainment	c5_GO_biological_process	GO_AGGRESOME_ASSEMBLY	0.0213199	0.0611886	0.727518	318844	178	178	NO
8358	Educational attainment	c5_GO_biological_process	GO_RESPONSE_TO_GROWTH_FACTOR	-0.00830612	0.00562835	0.140008	318844	23570	22611	NO
8359	Educational attainment	c5_GO_biological_process	GO_RESPONSE_TO_EPIDERMAL_GROWTH_FACTOR	-0.0159023	0.020183	0.430752	318844	1652	1639	NO
8360	Educational attainment	c5_GO_biological_process	GO_REGULATION_OF_BILE_ACID_BIOSYNTHETIC_PROCESS	0.0704536	0.0327564	0.0314899	318844	622	622	NO
8361	Educational attainment	c5_GO_biological_process	GO_REGULATION_OF_PROTEIN_EXIT_FROM_ENDOPLASMIC_RETICULUM	-0.0344771	0.022963	0.133247	318844	1272	1266	NO
8362	Educational attainment	c5_GO_biological_process	GO_NEGATIVE_REGULATION_OF_PROTEIN_EXIT_FROM_ENDOPLASMIC_RETICULUM	-0.0224211	0.0480101	0.640494	318844	287	286	NO
8363	Educational attainment	c5_GO_biological_process	GO_POSITIVE_REGULATION_OF_PROTEIN_EXIT_FROM_ENDOPLASMIC_RETICULUM	-0.0375989	0.0315026	0.232667	318844	672	670	NO
8364	Educational attainment	c5_GO_biological_process	GO_REGULATION_OF_GLYCOGEN_METABOLIC_PROCESS	-0.0346176	0.022791	0.128784	318844	1305	1299	NO
8365	Educational attainment	c5_GO_biological_process	GO_NEGATIVE_REGULATION_OF_GLYCOGEN_METABOLIC_PROCESS	-0.0410837	0.0411195	0.317733	318844	403	401	NO
8366	Educational attainment	c5_GO_biological_process	GO_POSITIVE_REGULATION_OF_GLYCOGEN_METABOLIC_PROCESS	-0.0495113	0.0369543	0.180312	318844	494	494	NO
8367	Educational attainment	c5_GO_biological_process	GO_TRANSCRIPTION_PREINITIATION_COMPLEX_ASSEMBLY	-0.0896564	0.024037	0.000191568	318844	1165	1151	NO
8368	Educational attainment	c5_GO_biological_process	GO_MITOCHONDRIAL_TRNA_METHYLATION	0.037346	0.0681183	0.583519	318844	144	144	NO
8369	Educational attainment	c5_GO_biological_process	GO_GLOBAL_GENOME_NUCLEOTIDE_EXCISION_REPAIR	0.019678	0.0245669	0.423134	318844	1113	1107	NO
8370	Educational attainment	c5_GO_biological_process	GO_UV_DAMAGE_EXCISION_REPAIR	0.0256979	0.0370692	0.488158	318844	484	484	NO
8371	Educational attainment	c5_GO_biological_process	GO_PRODUCTION_OF_SMALL_RNA_INVOLVED_IN_GENE_SILENCING_BY_RNA	-0.0369178	0.0214346	0.0850077	318844	1467	1454	NO
8372	Educational attainment	c5_GO_biological_process	GO_REGULATION_OF_PRODUCTION_OF_SMALL_RNA_INVOLVED_IN_GENE_SILENCING_BY_RNA	-0.015406	0.034761	0.657624	318844	557	551	NO
8373	Educational attainment	c5_GO_biological_process	GO_SMALL_RNA_LOADING_ONTO_RISC	-0.101388	0.0479253	0.0343849	318844	291	291	NO
8374	Educational attainment	c5_GO_biological_process	GO_ORGANELLE_ASSEMBLY	6.096e-05	0.00401545	0.987887	318844	53448	48771	NO
8375	Educational attainment	c5_GO_biological_process	GO_HISTONE_H3_DEACETYLATION	-0.0398149	0.0332463	0.231083	318844	612	602	NO
8376	Educational attainment	c5_GO_biological_process	GO_HISTONE_H4_DEACETYLATION	-0.0231142	0.0469562	0.622543	318844	304	301	NO
8377	Educational attainment	c5_GO_biological_process	GO_CRD_MEDIATED_MRNA_STABILIZATION	-0.187841	0.0970124	0.052837	318844	73	73	NO
8378	Educational attainment	c5_GO_biological_process	GO_3_UTR_MEDIATED_MRNA_STABILIZATION	-0.0529958	0.0472697	0.262231	318844	299	298	NO
8379	Educational attainment	c5_GO_biological_process	GO_PROTEIN_K48_LINKED_UBIQUITINATION	-0.0557653	0.0211658	0.00842196	318844	1506	1496	NO
8380	Educational attainment	c5_GO_biological_process	GO_DEPHOSPHORYLATION_OF_RNA_POLYMERASE_II_C_TERMINAL_DOMAIN	-0.0496489	0.0592041	0.401691	318844	191	190	NO
8381	Educational attainment	c5_GO_biological_process	GO_NEUTROPHIL_MEDIATED_CYTOTOXICITY	0.0118165	0.0544866	0.82831	318844	226	226	NO
8382	Educational attainment	c5_GO_biological_process	GO_NEUTROPHIL_MEDIATED_KILLING_OF_SYMBIONT_CELL	-0.0276848	0.0643769	0.667165	318844	162	162	NO
8383	Educational attainment	c5_GO_biological_process	GO_NEUTROPHIL_MEDIATED_KILLING_OF_GRAM_NEGATIVE_BACTERIUM	-0.0672852	0.0896323	0.452846	318844	83	83	NO
8384	Educational attainment	c5_GO_biological_process	GO_REGULATION_OF_NEUTROPHIL_MEDIATED_CYTOTOXICITY	0.0355036	0.067179	0.597158	318844	150	150	NO
8385	Educational attainment	c5_GO_biological_process	GO_PROTEIN_LOCALIZATION_TO_ENDOPLASMIC_RETICULUM	-0.0280184	0.0151243	0.0639487	318844	2969	2926	NO
8386	Educational attainment	c5_GO_biological_process	GO_PROTEIN_LOCALIZATION_TO_ENDOPLASMIC_RETICULUM_EXIT_SITE	-0.0422845	0.0286751	0.14032	318844	816	809	NO
8387	Educational attainment	c5_GO_biological_process	GO_BONE_MATURATION	-0.00509616	0.023843	0.830752	318844	1181	1175	NO
8388	Educational attainment	c5_GO_biological_process	GO_PROTEIN_K11_LINKED_UBIQUITINATION	0.0105298	0.030405	0.729104	318844	729	719	NO
8389	Educational attainment	c5_GO_biological_process	GO_LEFT_RIGHT_AXIS_SPECIFICATION	-0.00256138	0.0250041	0.918409	318844	1074	1063	NO
8390	Educational attainment	c5_GO_biological_process	GO_ERROR_FREE_TRANSLESION_SYNTHESIS	-3.87275e-05	0.0291682	0.998941	318844	788	781	NO
8391	Educational attainment	c5_GO_biological_process	GO_DEMETHYLATION	-0.0314904	0.0146024	0.0310433	318844	3206	3161	NO
8392	Educational attainment	c5_GO_biological_process	GO_OXIDATIVE_DEMETHYLATION	-0.00804849	0.0222132	0.717107	318844	1386	1361	NO
8393	Educational attainment	c5_GO_biological_process	GO_NEURON_DEATH	-0.0224776	0.00788001	0.00433824	318844	11352	11095	NO
8394	Educational attainment	c5_GO_biological_process	GO_RNA_SURVEILLANCE	-0.0192281	0.0310862	0.536218	318844	695	688	NO
8395	Educational attainment	c5_GO_biological_process	GO_NUCLEAR_NCRNA_SURVEILLANCE	-0.0102551	0.0439076	0.815325	318844	345	345	NO
8396	Educational attainment	c5_GO_biological_process	GO_NUCLEAR_RETENTION_OF_PRE_MRNA_AT_THE_SITE_OF_TRANSCRIPTION	-0.00914547	0.0490477	0.852084	318844	275	275	NO
8397	Educational attainment	c5_GO_biological_process	GO_HISTONE_MRNA_CATABOLIC_PROCESS	-0.0659826	0.0295319	0.0254654	318844	776	765	NO
8398	Educational attainment	c5_GO_biological_process	GO_POLYADENYLATION_DEPENDENT_SNORNA_3_END_PROCESSING	0.0121539	0.0435885	0.780374	318844	350	348	NO
8399	Educational attainment	c5_GO_biological_process	GO_REGULATION_OF_PHOSPHOLIPID_BIOSYNTHETIC_PROCESS	-0.00152378	0.0304904	0.960142	318844	720	715	NO
8400	Educational attainment	c5_GO_biological_process	GO_NEGATIVE_REGULATION_OF_PHOSPHOLIPID_BIOSYNTHETIC_PROCESS	0.0172403	0.0610152	0.777516	318844	180	178	NO
8401	Educational attainment	c5_GO_biological_process	GO_POSITIVE_REGULATION_OF_PHOSPHOLIPID_BIOSYNTHETIC_PROCESS	-0.0117857	0.0359638	0.743132	318844	517	514	NO
8402	Educational attainment	c5_GO_biological_process	GO_RNA_3_URIDYLATION	-0.496574	0.209537	0.0177953	318844	15	15	NO
8403	Educational attainment	c5_GO_biological_process	GO_DNA_CONFORMATION_CHANGE	0.00241606	0.00685433	0.724474	318844	15263	14836	NO
8404	Educational attainment	c5_GO_biological_process	GO_RESPONSE_TO_INTERLEUKIN_9	0.0248424	0.0552362	0.652892	318844	217	217	NO
8405	Educational attainment	c5_GO_biological_process	GO_RESPONSE_TO_PARATHYROID_HORMONE	0.0312806	0.050062	0.532078	318844	266	265	NO
8406	Educational attainment	c5_GO_biological_process	GO_PROTEIN_K48_LINKED_DEUBIQUITINATION	-0.0366379	0.0234231	0.117777	318844	1225	1216	NO
8407	Educational attainment	c5_GO_biological_process	GO_REGULATION_OF_CELL_CYCLE_ARREST	-0.0185534	0.0137843	0.178311	318844	3575	3535	NO
8408	Educational attainment	c5_GO_biological_process	GO_NEGATIVE_REGULATION_OF_CELL_CYCLE_ARREST	-0.0223289	0.0350497	0.524084	318844	548	542	NO
8409	Educational attainment	c5_GO_biological_process	GO_POSITIVE_REGULATION_OF_CELL_CYCLE_ARREST	-0.0175844	0.0151863	0.2469	318844	2933	2905	NO
8410	Educational attainment	c5_GO_biological_process	GO_PROTEIN_LOCALIZATION_TO_CHROMATIN	0.00155251	0.0314083	0.960577	318844	680	674	NO
8411	Educational attainment	c5_GO_biological_process	GO_ESTABLISHMENT_OF_PROTEIN_LOCALIZATION_TO_CHROMATIN	0.0367646	0.0674098	0.585486	318844	147	147	NO
8412	Educational attainment	c5_GO_biological_process	GO_PROTEIN_LOCALIZATION_TO_JUXTAPARANODE_REGION_OF_AXON	-0.0693648	0.0395311	0.0793137	318844	433	427	NO
8413	Educational attainment	c5_GO_biological_process	GO_CELLULAR_RESPONSE_TO_ABIOTIC_STIMULUS	-0.00780754	0.00754631	0.300848	318844	12436	12153	NO
8414	Educational attainment	c5_GO_biological_process	GO_CELLULAR_RESPONSE_TO_BIOTIC_STIMULUS	-0.0256584	0.00994496	0.00987922	318844	6984	6870	NO
8415	Educational attainment	c5_GO_biological_process	GO_CELLULAR_RESPONSE_TO_MOLECULE_OF_BACTERIAL_ORIGIN	-0.0335208	0.0108187	0.00194578	318844	5870	5786	NO
8416	Educational attainment	c5_GO_biological_process	GO_CELLULAR_RESPONSE_TO_BACTERIAL_LIPOPROTEIN	-0.0235559	0.0622578	0.705163	318844	172	172	NO
8417	Educational attainment	c5_GO_biological_process	GO_CELLULAR_RESPONSE_TO_PEPTIDOGLYCAN	0.0503254	0.0543636	0.354593	318844	228	228	NO
8418	Educational attainment	c5_GO_biological_process	GO_CELLULAR_RESPONSE_TO_MURAMYL_DIPEPTIDE	-0.0474005	0.0438437	0.279643	318844	354	348	NO
8419	Educational attainment	c5_GO_biological_process	GO_CELLULAR_RESPONSE_TO_ACID_CHEMICAL	-0.0461604	0.0152312	0.00244053	318844	2921	2898	NO
8420	Educational attainment	c5_GO_biological_process	GO_CELLULAR_RESPONSE_TO_LEUCINE	-0.106403	0.0398634	0.00760397	318844	426	424	NO
8421	Educational attainment	c5_GO_biological_process	GO_CELLULAR_RESPONSE_TO_ANTIBIOTIC	-0.0280887	0.0454615	0.53667	318844	321	321	NO
8422	Educational attainment	c5_GO_biological_process	GO_CELLULAR_RESPONSE_TO_INORGANIC_SUBSTANCE	-0.0306563	0.00890974	0.00058014	318844	8760	8605	NO
8423	Educational attainment	c5_GO_biological_process	GO_CELLULAR_RESPONSE_TO_ARSENIC_CONTAINING_SUBSTANCE	0.0108762	0.0330797	0.742316	318844	620	611	NO
8424	Educational attainment	c5_GO_biological_process	GO_CELLULAR_RESPONSE_TO_ELECTRICAL_STIMULUS	-0.0766786	0.0529572	0.147636	318844	238	238	NO
8425	Educational attainment	c5_GO_biological_process	GO_CELLULAR_RESPONSE_TO_MECHANICAL_STIMULUS	-0.00772949	0.0160524	0.630149	318844	2630	2603	NO
8426	Educational attainment	c5_GO_biological_process	GO_CELLULAR_RESPONSE_TO_CADMIUM_ION	-0.0405799	0.0288728	0.159882	318844	804	801	NO
8427	Educational attainment	c5_GO_biological_process	GO_CELLULAR_RESPONSE_TO_CALCIUM_ION	-0.0408719	0.0128457	0.00146402	318844	4118	4080	NO
8428	Educational attainment	c5_GO_biological_process	GO_CELLULAR_RESPONSE_TO_COPPER_ION	-0.000261892	0.0379892	0.9945	318844	466	462	NO
8429	Educational attainment	c5_GO_biological_process	GO_CELLULAR_RESPONSE_TO_IRON_ION	0.0122051	0.0464162	0.79259	318844	316	309	NO
8430	Educational attainment	c5_GO_biological_process	GO_CELLULAR_RESPONSE_TO_LITHIUM_ION	0.0650632	0.0447664	0.146115	318844	331	330	NO
8431	Educational attainment	c5_GO_biological_process	GO_CELLULAR_RESPONSE_TO_MAGNESIUM_ION	-0.149649	0.0382396	9.10031e-05	318844	464	461	NO
8432	Educational attainment	c5_GO_biological_process	GO_CELLULAR_RESPONSE_TO_MANGANESE_ION	0.00197922	0.0306415	0.948498	318844	718	712	NO
8433	Educational attainment	c5_GO_biological_process	GO_CELLULAR_RESPONSE_TO_ZINC_ION	0.00878345	0.0361067	0.807801	318844	514	511	NO
8434	Educational attainment	c5_GO_biological_process	GO_CELLULAR_RESPONSE_TO_VITAMIN	-0.0645358	0.0255259	0.0114638	318844	1023	1019	NO
8435	Educational attainment	c5_GO_biological_process	GO_CELLULAR_RESPONSE_TO_RETINOIC_ACID	-0.0247073	0.0164393	0.132856	318844	2513	2483	NO
8436	Educational attainment	c5_GO_biological_process	GO_CELLULAR_RESPONSE_TO_VITAMIN_D	-0.0652424	0.0315026	0.0383578	318844	671	668	NO
8437	Educational attainment	c5_GO_biological_process	GO_CELLULAR_RESPONSE_TO_ALKALOID	-0.0317259	0.0176231	0.0718232	318844	2177	2162	NO
8438	Educational attainment	c5_GO_biological_process	GO_CELLULAR_RESPONSE_TO_CAFFEINE	-0.0921377	0.0239529	0.000119781	318844	1175	1169	NO
8439	Educational attainment	c5_GO_biological_process	GO_CELLULAR_RESPONSE_TO_NICOTINE	-0.0239019	0.0572609	0.676371	318844	206	206	NO
8440	Educational attainment	c5_GO_biological_process	GO_CELLULAR_RESPONSE_TO_ISOQUINOLINE_ALKALOID	-0.0196738	0.0526239	0.708511	318844	240	240	NO
8441	Educational attainment	c5_GO_biological_process	GO_CELLULAR_RESPONSE_TO_ATP	-0.0170995	0.0283077	0.545806	318844	846	836	NO
8442	Educational attainment	c5_GO_biological_process	GO_CELLULAR_RESPONSE_TO_CAMP	-0.0190383	0.0149839	0.203878	318844	3012	2992	NO
8443	Educational attainment	c5_GO_biological_process	GO_CELLULAR_RESPONSE_TO_CARBOHYDRATE_STIMULUS	-0.0159741	0.0114777	0.163998	318844	5193	5130	NO
8444	Educational attainment	c5_GO_biological_process	GO_CELLULAR_RESPONSE_TO_FRUCTOSE_STIMULUS	0.0567284	0.0544859	0.297803	318844	224	224	NO
8445	Educational attainment	c5_GO_biological_process	GO_SKELETAL_MUSCLE_ACETYLCHOLINE_GATED_CHANNEL_CLUSTERING	-0.0178337	0.0377018	0.6362	318844	474	472	NO
8446	Educational attainment	c5_GO_biological_process	GO_CELLULAR_RESPONSE_TO_DSRNA	-0.0085342	0.0294358	0.771873	318844	769	765	NO
8447	Educational attainment	c5_GO_biological_process	GO_CELLULAR_RESPONSE_TO_EXOGENOUS_DSRNA	-0.0318718	0.0343256	0.353141	318844	563	562	NO
8448	Educational attainment	c5_GO_biological_process	GO_CELLULAR_RESPONSE_TO_ETHANOL	0.0186568	0.0230674	0.418632	318844	1260	1254	NO
8449	Educational attainment	c5_GO_biological_process	GO_CELLULAR_RESPONSE_TO_ETHER	0.0241571	0.0635819	0.703992	318844	166	164	NO
8450	Educational attainment	c5_GO_biological_process	GO_CELLULAR_RESPONSE_TO_GONADOTROPIN_STIMULUS	0.0118732	0.0323391	0.713509	318844	635	635	NO
8451	Educational attainment	c5_GO_biological_process	GO_CELLULAR_RESPONSE_TO_FOLLICLE_STIMULATING_HORMONE_STIMULUS	0.0335832	0.0401051	0.40238	318844	413	413	NO
8452	Educational attainment	c5_GO_biological_process	GO_CELLULAR_RESPONSE_TO_PARATHYROID_HORMONE_STIMULUS	0.0316921	0.0658408	0.630272	318844	154	154	NO
8453	Educational attainment	c5_GO_biological_process	GO_CELLULAR_RESPONSE_TO_PEPTIDE_HORMONE_STIMULUS	-0.0186654	0.00770307	0.0153889	318844	11890	11630	NO
8454	Educational attainment	c5_GO_biological_process	GO_CELLULAR_RESPONSE_TO_GLUCAGON_STIMULUS	-0.0188053	0.0239953	0.433214	318844	1164	1161	NO
8455	Educational attainment	c5_GO_biological_process	GO_CELLULAR_RESPONSE_TO_GROWTH_HORMONE_STIMULUS	-0.0127006	0.0297872	0.669833	318844	751	748	NO
8456	Educational attainment	c5_GO_biological_process	GO_CELLULAR_RESPONSE_TO_PROSTAGLANDIN_STIMULUS	-0.0394303	0.0265654	0.137738	318844	947	942	NO
8457	Educational attainment	c5_GO_biological_process	GO_CELLULAR_RESPONSE_TO_PROSTAGLANDIN_E_STIMULUS	-0.0587846	0.0379901	0.121776	318844	459	459	NO
8458	Educational attainment	c5_GO_biological_process	GO_CELLULAR_RESPONSE_TO_STEROID_HORMONE_STIMULUS	-0.00770409	0.0108462	0.477514	318844	5847	5764	NO
8459	Educational attainment	c5_GO_biological_process	GO_CELLULAR_RESPONSE_TO_CORTICOSTEROID_STIMULUS	-0.0117946	0.0210039	0.574428	318844	1522	1517	NO
8460	Educational attainment	c5_GO_biological_process	GO_CELLULAR_RESPONSE_TO_MINERALOCORTICOID_STIMULUS	-0.268096	0.0999023	0.00728426	318844	66	66	NO
8461	Educational attainment	c5_GO_biological_process	GO_CELLULAR_RESPONSE_TO_ESTROGEN_STIMULUS	-0.0851173	0.0372642	0.0223632	318844	483	482	NO
8462	Educational attainment	c5_GO_biological_process	GO_CELLULAR_RESPONSE_TO_ESTRADIOL_STIMULUS	-0.0143248	0.0256397	0.576369	318844	1017	1009	NO
8463	Educational attainment	c5_GO_biological_process	GO_CELLULAR_RESPONSE_TO_TESTOSTERONE_STIMULUS	0.014865	0.045248	0.742517	318844	331	326	NO
8464	Educational attainment	c5_GO_biological_process	GO_CELLULAR_RESPONSE_TO_LIPID	-0.0210158	0.0063549	0.000943012	318844	18039	17419	NO
8465	Educational attainment	c5_GO_biological_process	GO_CELLULAR_RESPONSE_TO_CHOLESTEROL	-0.0242032	0.025316	0.339051	318844	1043	1041	NO
8466	Educational attainment	c5_GO_biological_process	GO_CELLULAR_RESPONSE_TO_FATTY_ACID	-0.00496105	0.0190104	0.79412	318844	1871	1854	NO
8467	Educational attainment	c5_GO_biological_process	GO_CELLULAR_RESPONSE_TO_LIPOPROTEIN_PARTICLE_STIMULUS	-0.019931	0.0215693	0.355462	318844	1444	1435	NO
8468	Educational attainment	c5_GO_biological_process	GO_CELLULAR_RESPONSE_TO_LOW_DENSITY_LIPOPROTEIN_PARTICLE_STIMULUS	-0.0083769	0.0256144	0.743638	318844	1023	1017	NO
8469	Educational attainment	c5_GO_biological_process	GO_CELLULAR_RESPONSE_TO_ORGANIC_CYCLIC_COMPOUND	-0.0144255	0.00607462	0.0175634	318844	19895	19175	NO
8470	Educational attainment	c5_GO_biological_process	GO_CELLULAR_RESPONSE_TO_PURINE_CONTAINING_COMPOUND	-0.0641426	0.0220203	0.00358138	318844	1390	1383	NO
8471	Educational attainment	c5_GO_biological_process	GO_CELLULAR_RESPONSE_TO_HISTAMINE	0.0586574	0.0606741	0.333663	318844	183	183	NO
8472	Educational attainment	c5_GO_biological_process	GO_MANGANESE_ION_TRANSMEMBRANE_TRANSPORT	-0.0516846	0.0397671	0.193711	318844	425	422	NO
8473	Educational attainment	c5_GO_biological_process	GO_SUCCINATE_TRANSMEMBRANE_TRANSPORT	-0.017995	0.066949	0.788094	318844	147	147	NO
8474	Educational attainment	c5_GO_biological_process	GO_HEMATOPOIETIC_STEM_CELL_PROLIFERATION	0.00254889	0.0286937	0.929216	318844	808	807	NO
8475	Educational attainment	c5_GO_biological_process	GO_RRNA_CONTAINING_RIBONUCLEOPROTEIN_COMPLEX_EXPORT_FROM_NUCLEUS	0.00521784	0.0319372	0.870221	318844	654	649	NO
8476	Educational attainment	c5_GO_biological_process	GO_REGULATION_OF_HISTONE_H3_K14_ACETYLATION	-0.0217234	0.0574023	0.705103	318844	202	202	NO
8477	Educational attainment	c5_GO_biological_process	GO_CELLULAR_RESPONSE_TO_HYDROPEROXIDE	0.0223228	0.0403506	0.580112	318844	413	413	NO
8478	Educational attainment	c5_GO_biological_process	GO_CELLULAR_RESPONSE_TO_OXYGEN_RADICAL	0.00583342	0.0255139	0.819151	318844	1028	1025	NO
8479	Educational attainment	c5_GO_biological_process	GO_CELLULAR_RESPONSE_TO_OXYGEN_LEVELS	-0.0401816	0.010577	0.000145331	318844	6147	6070	NO
8480	Educational attainment	c5_GO_biological_process	GO_CELLULAR_RESPONSE_TO_HYPEROXIA	-0.0209485	0.0613624	0.73281	318844	176	176	NO
8481	Educational attainment	c5_GO_biological_process	GO_PROTEIN_LOCALIZATION_TO_CHROMOSOME_CENTROMERIC_REGION	-0.0439801	0.02468	0.0747479	318844	1102	1094	NO
8482	Educational attainment	c5_GO_biological_process	GO_CELLULAR_RESPONSE_TO_PH	-0.00557584	0.0253411	0.825847	318844	1050	1043	NO
8483	Educational attainment	c5_GO_biological_process	GO_CELLULAR_RESPONSE_TO_ACIDIC_PH	0.0116995	0.0334423	0.726459	318844	603	600	NO
8484	Educational attainment	c5_GO_biological_process	GO_CELLULAR_RESPONSE_TO_OSMOTIC_STRESS	-0.0367002	0.0205517	0.0741413	318844	1595	1586	NO
8485	Educational attainment	c5_GO_biological_process	GO_CELLULAR_RESPONSE_TO_SALT_STRESS	-0.054536	0.0349531	0.118699	318844	550	549	NO
8486	Educational attainment	c5_GO_biological_process	GO_CELLULAR_HYPEROSMOTIC_RESPONSE	-0.101847	0.0428553	0.0174764	318844	365	365	NO
8487	Educational attainment	c5_GO_biological_process	GO_CELLULAR_HYPEROSMOTIC_SALINITY_RESPONSE	-0.137954	0.0576908	0.0167911	318844	203	203	NO
8488	Educational attainment	c5_GO_biological_process	GO_CELLULAR_HYPOTONIC_RESPONSE	0.0152306	0.0384552	0.692059	318844	454	451	NO
8489	Educational attainment	c5_GO_biological_process	GO_CELLULAR_RESPONSE_TO_RADIATION	-0.000230573	0.00984032	0.981306	318844	7131	7026	NO
8490	Educational attainment	c5_GO_biological_process	GO_CELLULAR_RESPONSE_TO_IONIZING_RADIATION	-0.00589291	0.0154203	0.702347	318844	2848	2817	NO
8491	Educational attainment	c5_GO_biological_process	GO_CELLULAR_RESPONSE_TO_GAMMA_RADIATION	-0.0170135	0.021377	0.426102	318844	1470	1461	NO
8492	Educational attainment	c5_GO_biological_process	GO_CELLULAR_RESPONSE_TO_X_RAY	-0.0714346	0.032112	0.0261123	318844	654	647	NO
8493	Educational attainment	c5_GO_biological_process	GO_CELLULAR_RESPONSE_TO_LIGHT_STIMULUS	0.00483921	0.0120663	0.688383	318844	4690	4643	NO
8494	Educational attainment	c5_GO_biological_process	GO_CELLULAR_RESPONSE_TO_UV_B	-0.0890393	0.0511441	0.0816932	318844	255	254	NO
8495	Educational attainment	c5_GO_biological_process	GO_CELLULAR_RESPONSE_TO_UV_C	0.0296737	0.0656244	0.651143	318844	154	154	NO
8496	Educational attainment	c5_GO_biological_process	GO_CELLULAR_RESPONSE_TO_ENDOGENOUS_STIMULUS	-0.0171208	0.0041479	3.66685e-05	318844	48805	45024	NO
8497	Educational attainment	c5_GO_biological_process	GO_CELLULAR_RESPONSE_TO_EXTERNAL_STIMULUS	-0.0151249	0.00774991	0.0509832	318844	11755	11497	NO
8498	Educational attainment	c5_GO_biological_process	GO_CELLULAR_RESPONSE_TO_FLUID_SHEAR_STRESS	-0.0321638	0.0332458	0.333318	318844	600	599	NO
8499	Educational attainment	c5_GO_biological_process	GO_CELLULAR_RESPONSE_TO_LAMINAR_FLUID_SHEAR_STRESS	-0.00950571	0.0507421	0.851399	318844	257	257	NO
8500	Educational attainment	c5_GO_biological_process	GO_CELLULAR_RESPONSE_TO_NITROSATIVE_STRESS	-0.0568808	0.0335275	0.0897846	318844	600	592	NO
8501	Educational attainment	c5_GO_biological_process	GO_CELLULAR_RESPONSE_TO_STEROL_DEPLETION	-0.0433661	0.0298885	0.146801	318844	750	748	NO
8502	Educational attainment	c5_GO_biological_process	GO_CELLULAR_RESPONSE_TO_TEMPERATURE_STIMULUS	0.0659621	0.0441027	0.134746	318844	345	345	NO
8503	Educational attainment	c5_GO_biological_process	GO_RESPONSE_TO_HEPARIN	-0.0542715	0.0664968	0.414414	318844	154	154	NO
8504	Educational attainment	c5_GO_biological_process	GO_CELLULAR_RESPONSE_TO_HEPARIN	-0.0367426	0.0698581	0.598916	318844	140	140	NO
8505	Educational attainment	c5_GO_biological_process	GO_GENETIC_IMPRINTING	-0.00454101	0.0200335	0.82068	318844	1686	1667	NO
8506	Educational attainment	c5_GO_biological_process	GO_SEMAPHORIN_PLEXIN_SIGNALING_PATHWAY	-0.0509178	0.0176362	0.0038882	318844	2172	2151	NO
8507	Educational attainment	c5_GO_biological_process	GO_DOPAMINERGIC_NEURON_DIFFERENTIATION	-0.0310878	0.0343565	0.365541	318844	564	563	NO
8508	Educational attainment	c5_GO_biological_process	GO_DIPHOSPHOINOSITOL_POLYPHOSPHATE_METABOLIC_PROCESS	-0.0994282	0.196831	0.613458	318844	17	17	NO
8509	Educational attainment	c5_GO_biological_process	GO_INOSITOL_PHOSPHATE_CATABOLIC_PROCESS	-0.00982667	0.0288362	0.733273	318844	817	809	NO
8510	Educational attainment	c5_GO_biological_process	GO_RESPONSE_TO_DEXAMETHASONE	0.0140242	0.0227118	0.536915	318844	1302	1298	NO
8511	Educational attainment	c5_GO_biological_process	GO_CELLULAR_RESPONSE_TO_DEXAMETHASONE_STIMULUS	0.00741398	0.025978	0.775342	318844	995	992	NO
8512	Educational attainment	c5_GO_biological_process	GO_DEATH_INDUCING_SIGNALING_COMPLEX_ASSEMBLY	0.124733	0.0628146	0.0470639	318844	168	168	NO
8513	Educational attainment	c5_GO_biological_process	GO_HISTONE_H3_K27_DEMETHYLATION	-0.120687	0.0870183	0.16547	318844	92	89	NO
8514	Educational attainment	c5_GO_biological_process	GO_RESPONSE_TO_TRANSFORMING_GROWTH_FACTOR_BETA	0.00460934	0.00897017	0.607356	318844	8630	8488	NO
8515	Educational attainment	c5_GO_biological_process	GO_PROTEIN_UFMYLATION	-0.0704081	0.0521886	0.177303	318844	248	246	NO
8516	Educational attainment	c5_GO_biological_process	GO_ZINC_ION_IMPORT_ACROSS_PLASMA_MEMBRANE	-0.013536	0.0453891	0.765534	318844	324	322	NO
8517	Educational attainment	c5_GO_biological_process	GO_LYMPHOCYTE_AGGREGATION	-0.0302129	0.0633877	0.633621	318844	164	164	NO
8518	Educational attainment	c5_GO_biological_process	GO_OTIC_VESICLE_DEVELOPMENT	-0.0102272	0.0287664	0.722196	318844	811	806	NO
8519	Educational attainment	c5_GO_biological_process	GO_OTIC_VESICLE_MORPHOGENESIS	-0.0203004	0.0325207	0.532478	318844	634	631	NO
8520	Educational attainment	c5_GO_biological_process	GO_TRANSFORMING_GROWTH_FACTOR_BETA_PRODUCTION	-0.00702052	0.0226672	0.756773	318844	1311	1297	NO
8521	Educational attainment	c5_GO_biological_process	GO_MONOCYTE_CHEMOTACTIC_PROTEIN_1_PRODUCTION	-0.0045069	0.032137	0.88847	318844	646	646	NO
8522	Educational attainment	c5_GO_biological_process	GO_MACROPHAGE_INFLAMMATORY_PROTEIN_1_ALPHA_PRODUCTION	-0.00557284	0.0471915	0.905996	318844	300	299	NO
8523	Educational attainment	c5_GO_biological_process	GO_CHEMOKINE_C_C_MOTIF_LIGAND_5_PRODUCTION	-0.0164913	0.0471915	0.726749	318844	298	297	NO
8524	Educational attainment	c5_GO_biological_process	GO_GRANULOCYTE_COLONY_STIMULATING_FACTOR_PRODUCTION	-0.110472	0.0728906	0.129626	318844	125	125	NO
8525	Educational attainment	c5_GO_biological_process	GO_GRANULOCYTE_CHEMOTAXIS	0.00276244	0.0145054	0.848962	318844	3221	3192	NO
8526	Educational attainment	c5_GO_biological_process	GO_REGULATION_OF_GRANULOCYTE_CHEMOTAXIS	0.0115403	0.0209213	0.58122	318844	1537	1528	NO
8527	Educational attainment	c5_GO_biological_process	GO_POSITIVE_REGULATION_OF_GRANULOCYTE_CHEMOTAXIS	0.0561654	0.0275672	0.0416107	318844	881	877	NO
8528	Educational attainment	c5_GO_biological_process	GO_VOCALIZATION_BEHAVIOR	-0.0705052	0.035721	0.0484083	318844	528	523	NO
8529	Educational attainment	c5_GO_biological_process	GO_NEGATIVE_REGULATION_OF_TRANSFORMING_GROWTH_FACTOR_BETA_PRODUCTION	-0.0265285	0.0464919	0.568269	318844	307	307	NO
8530	Educational attainment	c5_GO_biological_process	GO_POSITIVE_REGULATION_OF_TRANSFORMING_GROWTH_FACTOR_BETA_PRODUCTION	0.0183471	0.0410144	0.654636	318844	394	393	NO
8531	Educational attainment	c5_GO_biological_process	GO_NEGATIVE_REGULATION_OF_MONOCYTE_CHEMOTACTIC_PROTEIN_1_PRODUCTION	0.0111902	0.0493183	0.820504	318844	275	275	NO
8532	Educational attainment	c5_GO_biological_process	GO_POSITIVE_REGULATION_OF_MONOCYTE_CHEMOTACTIC_PROTEIN_1_PRODUCTION	-0.0160633	0.0423306	0.704337	318844	371	371	NO
8533	Educational attainment	c5_GO_biological_process	GO_POSITIVE_REGULATION_OF_CHEMOKINE_C_C_MOTIF_LIGAND_5_PRODUCTION	-0.0810925	0.0575461	0.158785	318844	200	200	NO
8534	Educational attainment	c5_GO_biological_process	GO_SMOOTH_MUSCLE_CELL_CHEMOTAXIS	0.0839149	0.0438425	0.0556202	318844	350	350	NO
8535	Educational attainment	c5_GO_biological_process	GO_REGULATION_OF_SMOOTH_MUSCLE_CELL_CHEMOTAXIS	0.107999	0.0541214	0.0459903	318844	230	230	NO
8536	Educational attainment	c5_GO_biological_process	GO_NEGATIVE_REGULATION_OF_SMOOTH_MUSCLE_CELL_CHEMOTAXIS	0.0737541	0.0630049	0.241757	318844	171	171	NO
8537	Educational attainment	c5_GO_biological_process	GO_MONONUCLEAR_CELL_MIGRATION	0.0189599	0.0192315	0.324194	318844	1824	1812	NO
8538	Educational attainment	c5_GO_biological_process	GO_REGULATION_OF_MONONUCLEAR_CELL_MIGRATION	-0.00725738	0.023473	0.757184	318844	1223	1217	NO
8539	Educational attainment	c5_GO_biological_process	GO_NEGATIVE_REGULATION_OF_MONONUCLEAR_CELL_MIGRATION	-0.0384282	0.0557539	0.490669	318844	219	217	NO
8540	Educational attainment	c5_GO_biological_process	GO_POSITIVE_REGULATION_OF_MONONUCLEAR_CELL_MIGRATION	0.00937978	0.0345426	0.785974	318844	563	561	NO
8541	Educational attainment	c5_GO_biological_process	GO_COMMISSURAL_NEURON_AXON_GUIDANCE	0.00645383	0.0387172	0.867613	318844	448	446	NO
8542	Educational attainment	c5_GO_biological_process	GO_RESPONSE_TO_INDOLE_3_METHANOL	-0.00386312	0.0444975	0.930818	318844	338	337	NO
8543	Educational attainment	c5_GO_biological_process	GO_ORGANISM_EMERGENCE_FROM_PROTECTIVE_STRUCTURE	0.0220576	0.0275512	0.423363	318844	876	871	NO
8544	Educational attainment	c5_GO_biological_process	GO_MAINTENANCE_OF_PROTEIN_LOCATION_IN_EXTRACELLULAR_REGION	0.0099367	0.0445641	0.823555	318844	340	334	NO
8545	Educational attainment	c5_GO_biological_process	GO_ANATOMICAL_STRUCTURE_MATURATION	-0.0166335	0.008803	0.0588215	318844	8992	8818	NO
8546	Educational attainment	c5_GO_biological_process	GO_ECTODERMAL_PLACODE_DEVELOPMENT	-0.0555789	0.0458953	0.225899	318844	316	315	NO
8547	Educational attainment	c5_GO_biological_process	GO_TUMOR_NECROSIS_FACTOR_SUPERFAMILY_CYTOKINE_PRODUCTION	0.00400279	0.0115072	0.727953	318844	5172	5097	NO
8548	Educational attainment	c5_GO_biological_process	GO_BASEMENT_MEMBRANE_ORGANIZATION	-0.00473151	0.0201162	0.814046	318844	1668	1663	NO
8549	Educational attainment	c5_GO_biological_process	GO_ER_ASSOCIATED_MISFOLDED_PROTEIN_CATABOLIC_PROCESS	-0.0139657	0.0321885	0.664382	318844	645	643	NO
8550	Educational attainment	c5_GO_biological_process	GO_RESPONSE_TO_DIACYL_BACTERIAL_LIPOPEPTIDE	-0.015465	0.0770398	0.840902	318844	113	113	NO
8551	Educational attainment	c5_GO_biological_process	GO_RESPONSE_TO_NITRIC_OXIDE	0.0125071	0.0376617	0.739822	318844	472	467	NO
8552	Educational attainment	c5_GO_biological_process	GO_CELLULAR_RESPONSE_TO_NITRIC_OXIDE	-0.0213059	0.0396729	0.59124	318844	426	421	NO
8553	Educational attainment	c5_GO_biological_process	GO_NUCLEAR_MEMBRANE_ORGANIZATION	0.00725733	0.0579848	0.900398	318844	199	198	NO
8554	Educational attainment	c5_GO_biological_process	GO_RESPONSE_TO_BMP	-0.00891582	0.0117316	0.447265	318844	4997	4929	NO
8555	Educational attainment	c5_GO_biological_process	GO_RESPONSE_TO_FIBROBLAST_GROWTH_FACTOR	-0.0246014	0.0127507	0.0536803	318844	4185	4147	NO
8556	Educational attainment	c5_GO_biological_process	GO_ENDOPLASMIC_RETICULUM_TUBULAR_NETWORK_ORGANIZATION	-0.0477724	0.0301764	0.113398	318844	743	731	NO
8557	Educational attainment	c5_GO_biological_process	GO_RESPONSE_TO_PROSTAGLANDIN_D	-0.0477049	0.0497811	0.337916	318844	272	267	NO
8558	Educational attainment	c5_GO_biological_process	GO_PODOSOME_ASSEMBLY	0.0150372	0.0298284	0.614174	318844	755	751	NO
8559	Educational attainment	c5_GO_biological_process	GO_REGULATION_OF_PODOSOME_ASSEMBLY	0.00841563	0.0367276	0.818763	318844	497	494	NO
8560	Educational attainment	c5_GO_biological_process	GO_POSITIVE_REGULATION_OF_PODOSOME_ASSEMBLY	-0.0137214	0.0518693	0.791365	318844	249	247	NO
8561	Educational attainment	c5_GO_biological_process	GO_PROTEIN_TRANSMEMBRANE_TRANSPORT	0.0035914	0.0187341	0.847974	318844	1921	1901	NO
8562	Educational attainment	c5_GO_biological_process	GO_TAIL_ANCHORED_MEMBRANE_PROTEIN_INSERTION_INTO_ER_MEMBRANE	-0.1928	0.0875226	0.0276054	318844	86	86	NO
8563	Educational attainment	c5_GO_biological_process	GO_PROTEIN_DNA_COMPLEX_SUBUNIT_ORGANIZATION	-0.0181406	0.00950536	0.0563322	318844	7681	7544	NO
8564	Educational attainment	c5_GO_biological_process	GO_PROTEIN_LIPID_COMPLEX_SUBUNIT_ORGANIZATION	-0.00639911	0.0164999	0.698145	318844	2501	2468	NO
8565	Educational attainment	c5_GO_biological_process	GO_RIBONUCLEOPROTEIN_COMPLEX_SUBUNIT_ORGANIZATION	-0.00519363	0.010384	0.616965	318844	6389	6290	NO
8566	Educational attainment	c5_GO_biological_process	GO_TRIGLYCERIDE_RICH_LIPOPROTEIN_PARTICLE_CLEARANCE	-0.000414785	0.0381161	0.991317	318844	461	461	NO
8567	Educational attainment	c5_GO_biological_process	GO_CELL_PROLIFERATION_IN_BONE_MARROW	-0.0511504	0.0522978	0.328045	318844	247	245	NO
8568	Educational attainment	c5_GO_biological_process	GO_APOPTOTIC_PROCESS_IN_BONE_MARROW_CELL	-0.0389431	0.0709202	0.582929	318844	136	133	NO
8569	Educational attainment	c5_GO_biological_process	GO_MITOTIC_CELL_CYCLE_ARREST	0.052848	0.0321366	0.100078	318844	648	643	NO
8570	Educational attainment	c5_GO_biological_process	GO_POSITIVE_REGULATION_OF_CELL_PROLIFERATION_IN_BONE_MARROW	-0.0734535	0.0792115	0.353767	318844	108	106	NO
8571	Educational attainment	c5_GO_biological_process	GO_NEGATIVE_REGULATION_OF_APOPTOTIC_PROCESS_IN_BONE_MARROW_CELL	-0.0389431	0.0709202	0.582929	318844	136	133	NO
8572	Educational attainment	c5_GO_biological_process	GO_RESPONSE_TO_CATECHOLAMINE	-0.0373955	0.0146064	0.0104615	318844	3186	3145	NO
8573	Educational attainment	c5_GO_biological_process	GO_RESPONSE_TO_EPINEPHRINE	-0.069504	0.0297073	0.0193035	318844	754	751	NO
8574	Educational attainment	c5_GO_biological_process	GO_CELLULAR_RESPONSE_TO_EPINEPHRINE_STIMULUS	-0.0927064	0.0322363	0.0040298	318844	638	637	NO
8575	Educational attainment	c5_GO_biological_process	GO_ADRENERGIC_RECEPTOR_SIGNALING_PATHWAY	-0.0991967	0.0306402	0.00120609	318844	711	709	NO
8576	Educational attainment	c5_GO_biological_process	GO_NEGATIVE_REGULATION_OF_ADENYLATE_CYCLASE_ACTIVATING_ADRENERGIC_RECEPTOR_SIGNALING_PATHWAY	-0.145058	0.117144	0.215611	318844	49	49	NO
8577	Educational attainment	c5_GO_biological_process	GO_ADENYLATE_CYCLASE_INHIBITING_ADRENERGIC_RECEPTOR_SIGNALING_PATHWAY	-0.0906775	0.120984	0.453557	318844	45	45	NO
8578	Educational attainment	c5_GO_biological_process	GO_LEUKOCYTE_APOPTOTIC_PROCESS	0.0128888	0.0138178	0.350944	318844	3550	3522	NO
8579	Educational attainment	c5_GO_biological_process	GO_MACROPHAGE_APOPTOTIC_PROCESS	0.0215928	0.0414381	0.602308	318844	394	393	NO
8580	Educational attainment	c5_GO_biological_process	GO_ODONTOBLAST_DIFFERENTIATION	-0.0292696	0.0803673	0.71571	318844	109	103	NO
8581	Educational attainment	c5_GO_biological_process	GO_PROTEIN_LOCALIZATION_TO_ADHERENS_JUNCTION	-0.0273199	0.0466437	0.558068	318844	309	306	NO
8582	Educational attainment	c5_GO_biological_process	GO_DNA_BIOSYNTHETIC_PROCESS	-0.0156399	0.00885202	0.0772605	318844	8905	8707	NO
8583	Educational attainment	c5_GO_biological_process	GO_REGULATION_OF_PROTEIN_SERINE_THREONINE_KINASE_ACTIVITY	-0.0239298	0.00637463	0.000174126	318844	17874	17272	NO
8584	Educational attainment	c5_GO_biological_process	GO_NEGATIVE_REGULATION_OF_PROTEIN_SERINE_THREONINE_KINASE_ACTIVITY	-0.0417816	0.0130031	0.00131272	318844	4024	3978	NO
8585	Educational attainment	c5_GO_biological_process	GO_POSITIVE_REGULATION_OF_PROTEIN_SERINE_THREONINE_KINASE_ACTIVITY	-0.0160537	0.00759249	0.0344798	318844	12280	11965	NO
8586	Educational attainment	c5_GO_biological_process	GO_DETERMINATION_OF_DIGESTIVE_TRACT_LEFT_RIGHT_ASYMMETRY	-0.00612759	0.0316455	0.846464	318844	666	664	NO
8587	Educational attainment	c5_GO_biological_process	GO_DETERMINATION_OF_LIVER_LEFT_RIGHT_ASYMMETRY	-0.00889953	0.0355835	0.802508	318844	523	522	NO
8588	Educational attainment	c5_GO_biological_process	GO_COHESIN_LOADING	0.0850208	0.0956506	0.374075	318844	72	72	NO
8589	Educational attainment	c5_GO_biological_process	GO_REGULATION_OF_COHESIN_LOADING	0.10515	0.102253	0.303796	318844	63	63	NO
8590	Educational attainment	c5_GO_biological_process	GO_ENDOCANNABINOID_SIGNALING_PATHWAY	-0.0364624	0.0568365	0.521178	318844	207	205	NO
8591	Educational attainment	c5_GO_biological_process	GO_PROTEIN_DEUBIQUITINATION_INVOLVED_IN_UBIQUITIN_DEPENDENT_PROTEIN_CATABOLIC_PROCESS	-0.186858	0.0855543	0.0289565	318844	92	91	NO
8592	Educational attainment	c5_GO_biological_process	GO_EXTRACELLULAR_EXOSOME_ASSEMBLY	0.00757579	0.0560211	0.892429	318844	213	212	NO
8593	Educational attainment	c5_GO_biological_process	GO_MULTIVESICULAR_BODY_SORTING_PATHWAY	-0.0027289	0.0241125	0.909893	318844	1153	1149	NO
8594	Educational attainment	c5_GO_biological_process	GO_NEPHRON_DEVELOPMENT	0.00824924	0.0111214	0.458243	318844	5544	5465	NO
8595	Educational attainment	c5_GO_biological_process	GO_GLOMERULAR_MESANGIAL_CELL_DIFFERENTIATION	0.0883305	0.0828393	0.286294	318844	97	97	NO
8596	Educational attainment	c5_GO_biological_process	GO_NEPHRON_EPITHELIUM_DEVELOPMENT	-0.0133428	0.0133814	0.31871	318844	3798	3754	NO
8597	Educational attainment	c5_GO_biological_process	GO_GLOMERULAR_EPITHELIUM_DEVELOPMENT	0.0219918	0.0256274	0.390817	318844	1032	1018	NO
8598	Educational attainment	c5_GO_biological_process	GO_PROXIMAL_TUBULE_DEVELOPMENT	-0.10429	0.0457468	0.0226245	318844	317	316	NO
8599	Educational attainment	c5_GO_biological_process	GO_DISTAL_TUBULE_DEVELOPMENT	-0.0676963	0.0345086	0.0497956	318844	558	555	NO
8600	Educational attainment	c5_GO_biological_process	GO_DISTAL_CONVOLUTED_TUBULE_DEVELOPMENT	0.00694758	0.081165	0.931786	318844	100	100	NO
8601	Educational attainment	c5_GO_biological_process	GO_NEPHRON_MORPHOGENESIS	-0.0164199	0.0161052	0.307948	318844	2601	2577	NO
8602	Educational attainment	c5_GO_biological_process	GO_RENAL_VESICLE_FORMATION	-0.0164612	0.0414926	0.69157	318844	388	387	NO
8603	Educational attainment	c5_GO_biological_process	GO_MESENCHYMAL_STEM_CELL_MAINTENANCE_INVOLVED_IN_NEPHRON_MORPHOGENESIS	0.0392679	0.103073	0.703225	318844	62	62	NO
8604	Educational attainment	c5_GO_biological_process	GO_COLLECTING_DUCT_DEVELOPMENT	-0.0562926	0.0403018	0.162482	318844	412	408	NO
8605	Educational attainment	c5_GO_biological_process	GO_COMMA_SHAPED_BODY_MORPHOGENESIS	0.0745235	0.0720259	0.30082	318844	129	127	NO
8606	Educational attainment	c5_GO_biological_process	GO_S_SHAPED_BODY_MORPHOGENESIS	-0.00768157	0.0557547	0.890419	318844	214	212	NO
8607	Educational attainment	c5_GO_biological_process	GO_LOOP_OF_HENLE_DEVELOPMENT	-0.0172057	0.0394379	0.662638	318844	424	424	NO
8608	Educational attainment	c5_GO_biological_process	GO_KIDNEY_EPITHELIUM_DEVELOPMENT	-0.0194333	0.011889	0.102143	318844	4837	4773	NO
8609	Educational attainment	c5_GO_biological_process	GO_KIDNEY_MESENCHYME_DEVELOPMENT	-0.00450122	0.0440356	0.918584	318844	342	340	NO
8610	Educational attainment	c5_GO_biological_process	GO_METANEPHRIC_MESENCHYME_DEVELOPMENT	0.0050459	0.0454606	0.91162	318844	319	319	NO
8611	Educational attainment	c5_GO_biological_process	GO_NEPHRON_TUBULE_FORMATION	0.1206	0.0556234	0.0301479	318844	214	213	NO
8612	Educational attainment	c5_GO_biological_process	GO_RENAL_VESICLE_DEVELOPMENT	0.00011874	0.0373816	0.997466	318844	479	476	NO
8613	Educational attainment	c5_GO_biological_process	GO_STEM_CELL_PROLIFERATION	-0.00799575	0.0127418	0.530317	318844	4189	4149	NO
8614	Educational attainment	c5_GO_biological_process	GO_REGULATION_OF_STEM_CELL_PROLIFERATION	-0.0135621	0.016158	0.401279	318844	2589	2573	NO
8615	Educational attainment	c5_GO_biological_process	GO_GLOMERULUS_MORPHOGENESIS	0.0120951	0.0456033	0.790837	318844	319	317	NO
8616	Educational attainment	c5_GO_biological_process	GO_GLOMERULUS_VASCULATURE_MORPHOGENESIS	0.0351109	0.0510409	0.491518	318844	255	253	NO
8617	Educational attainment	c5_GO_biological_process	GO_GLOMERULAR_MESANGIUM_DEVELOPMENT	0.0851467	0.0425019	0.0451391	318844	368	366	NO
8618	Educational attainment	c5_GO_biological_process	GO_GLOMERULAR_MESANGIAL_CELL_PROLIFERATION	0.0674238	0.048694	0.166163	318844	280	278	NO
8619	Educational attainment	c5_GO_biological_process	GO_CELL_PROLIFERATION_INVOLVED_IN_KIDNEY_DEVELOPMENT	0.0531183	0.0405016	0.189686	318844	408	405	NO
8620	Educational attainment	c5_GO_biological_process	GO_POSITIVE_REGULATION_OF_GLOMERULAR_MESANGIAL_CELL_PROLIFERATION	0.07845	0.0641741	0.221536	318844	160	160	NO
8621	Educational attainment	c5_GO_biological_process	GO_MESENCHYME_MORPHOGENESIS	-0.0433067	0.0231285	0.0611471	318844	1257	1249	NO
8622	Educational attainment	c5_GO_biological_process	GO_MESANGIAL_CELL_DEVELOPMENT	0.0892312	0.0970067	0.357654	318844	71	71	NO
8623	Educational attainment	c5_GO_biological_process	GO_GLOMERULAR_MESANGIAL_CELL_DEVELOPMENT	0.0926085	0.0984224	0.346742	318844	69	69	NO
8624	Educational attainment	c5_GO_biological_process	GO_EPITHELIAL_CELL_FATE_COMMITMENT	0.0258784	0.0458214	0.572234	318844	318	317	NO
8625	Educational attainment	c5_GO_biological_process	GO_NEPHRON_TUBULE_EPITHELIAL_CELL_DIFFERENTIATION	-0.00982473	0.0449019	0.826803	318844	334	332	NO
8626	Educational attainment	c5_GO_biological_process	GO_MESENCHYMAL_CELL_DIFFERENTIATION_INVOLVED_IN_KIDNEY_DEVELOPMENT	0.0658702	0.110446	0.550908	318844	56	54	NO
8627	Educational attainment	c5_GO_biological_process	GO_METANEPHRIC_MESENCHYMAL_CELL_DIFFERENTIATION	0.159576	0.133422	0.231688	318844	37	37	NO
8628	Educational attainment	c5_GO_biological_process	GO_MESONEPHRIC_TUBULE_MORPHOGENESIS	-0.0209484	0.0186064	0.260222	318844	1945	1929	NO
8629	Educational attainment	c5_GO_biological_process	GO_MESONEPHRIC_TUBULE_FORMATION	0.0336604	0.0811664	0.678356	318844	100	100	NO
8630	Educational attainment	c5_GO_biological_process	GO_METANEPHRIC_TUBULE_MORPHOGENESIS	0.0300336	0.0471119	0.523803	318844	299	298	NO
8631	Educational attainment	c5_GO_biological_process	GO_METANEPHRIC_TUBULE_FORMATION	0.209085	0.118381	0.0773628	318844	47	47	NO
8632	Educational attainment	c5_GO_biological_process	GO_EPITHELIAL_TUBE_FORMATION	-0.00582985	0.0110413	0.597496	318844	5633	5551	NO
8633	Educational attainment	c5_GO_biological_process	GO_NEPHRIC_DUCT_DEVELOPMENT	-0.0314451	0.0353479	0.373687	318844	536	530	NO
8634	Educational attainment	c5_GO_biological_process	GO_MESONEPHRIC_DUCT_DEVELOPMENT	-0.0424402	0.0446981	0.342375	318844	331	331	NO
8635	Educational attainment	c5_GO_biological_process	GO_NEPHRIC_DUCT_MORPHOGENESIS	0.0265695	0.0537648	0.621178	318844	235	229	NO
8636	Educational attainment	c5_GO_biological_process	GO_NEPHRIC_DUCT_FORMATION	0.137818	0.143466	0.336737	318844	34	32	NO
8637	Educational attainment	c5_GO_biological_process	GO_URETER_DEVELOPMENT	0.073996	0.044296	0.0948237	318844	345	338	NO
8638	Educational attainment	c5_GO_biological_process	GO_URETER_MORPHOGENESIS	0.186837	0.0963205	0.0524113	318844	78	71	NO
8639	Educational attainment	c5_GO_biological_process	GO_NEGATIVE_REGULATION_OF_MESENCHYMAL_CELL_PROLIFERATION	-0.0268245	0.0647948	0.678881	318844	161	159	NO
8640	Educational attainment	c5_GO_biological_process	GO_CELL_DIFFERENTIATION_INVOLVED_IN_METANEPHROS_DEVELOPMENT	0.0404091	0.0327034	0.216599	318844	632	626	NO
8641	Educational attainment	c5_GO_biological_process	GO_CELL_PROLIFERATION_INVOLVED_IN_METANEPHROS_DEVELOPMENT	0.00832217	0.0622589	0.893663	318844	171	171	NO
8642	Educational attainment	c5_GO_biological_process	GO_METANEPHRIC_COLLECTING_DUCT_DEVELOPMENT	-0.0808125	0.0437784	0.0649012	318844	350	346	NO
8643	Educational attainment	c5_GO_biological_process	GO_METANEPHRIC_EPITHELIUM_DEVELOPMENT	-0.00680449	0.0272255	0.802641	318844	906	900	NO
8644	Educational attainment	c5_GO_biological_process	GO_METANEPHRIC_NEPHRON_DEVELOPMENT	-0.00507633	0.02354	0.829263	318844	1208	1202	NO
8645	Educational attainment	c5_GO_biological_process	GO_REGULATION_OF_METANEPHROS_DEVELOPMENT	0.0527017	0.0404522	0.192639	318844	413	409	NO
8646	Educational attainment	c5_GO_biological_process	GO_POSITIVE_REGULATION_OF_METANEPHROS_DEVELOPMENT	0.0398474	0.0552372	0.470672	318844	218	218	NO
8647	Educational attainment	c5_GO_biological_process	GO_NEGATIVE_REGULATION_OF_METANEPHROS_DEVELOPMENT	0.0857904	0.0828391	0.300377	318844	100	97	NO
8648	Educational attainment	c5_GO_biological_process	GO_METANEPHRIC_GLOMERULAR_MESANGIUM_DEVELOPMENT	0.0157717	0.0678806	0.81627	318844	143	143	NO
8649	Educational attainment	c5_GO_biological_process	GO_METANEPHRIC_GLOMERULUS_DEVELOPMENT	0.0420172	0.0387149	0.277791	318844	447	445	NO
8650	Educational attainment	c5_GO_biological_process	GO_METANEPHRIC_DISTAL_TUBULE_DEVELOPMENT	-0.0711824	0.0435265	0.10197	318844	349	348	NO
8651	Educational attainment	c5_GO_biological_process	GO_METANEPHRIC_LOOP_OF_HENLE_DEVELOPMENT	-0.0617817	0.0437785	0.158176	318844	344	344	NO
8652	Educational attainment	c5_GO_biological_process	GO_METANEPHRIC_GLOMERULUS_VASCULATURE_DEVELOPMENT	0.000963142	0.0637764	0.987951	318844	162	162	NO
8653	Educational attainment	c5_GO_biological_process	GO_METANEPHRIC_NEPHRON_EPITHELIUM_DEVELOPMENT	-0.0129073	0.0276943	0.641171	318844	876	870	NO
8654	Educational attainment	c5_GO_biological_process	GO_METANEPHRIC_NEPHRON_TUBULE_EPITHELIAL_CELL_DIFFERENTIATION	0.0105047	0.0608454	0.86293	318844	183	182	NO
8655	Educational attainment	c5_GO_biological_process	GO_METANEPHRIC_NEPHRON_MORPHOGENESIS	-0.00591406	0.0271952	0.827844	318844	902	898	NO
8656	Educational attainment	c5_GO_biological_process	GO_METANEPHRIC_NEPHRON_TUBULE_MORPHOGENESIS	0.0136318	0.0487816	0.779904	318844	279	278	NO
8657	Educational attainment	c5_GO_biological_process	GO_METANEPHRIC_RENAL_VESICLE_MORPHOGENESIS	-0.00940481	0.0384113	0.806577	318844	454	451	NO
8658	Educational attainment	c5_GO_biological_process	GO_METANEPHRIC_S_SHAPED_BODY_MORPHOGENESIS	-0.0025308	0.0574022	0.964834	318844	202	200	NO
8659	Educational attainment	c5_GO_biological_process	GO_REGULATION_OF_METANEPHRIC_GLOMERULUS_DEVELOPMENT	0.0149314	0.102253	0.883902	318844	65	65	NO
8660	Educational attainment	c5_GO_biological_process	GO_POSITIVE_REGULATION_OF_METANEPHRIC_GLOMERULUS_DEVELOPMENT	0.019665	0.111482	0.859982	318844	55	55	NO
8661	Educational attainment	c5_GO_biological_process	GO_GLOMERULAR_EPITHELIAL_CELL_DEVELOPMENT	0.00359023	0.0295312	0.903236	318844	779	767	NO
8662	Educational attainment	c5_GO_biological_process	GO_GLOMERULAR_EPITHELIAL_CELL_DIFFERENTIATION	0.0180568	0.0260171	0.48766	318844	1002	988	NO
8663	Educational attainment	c5_GO_biological_process	GO_VESICLE_UNCOATING	-0.0866061	0.0481769	0.0722307	318844	285	285	NO
8664	Educational attainment	c5_GO_biological_process	GO_CHAPERONE_MEDIATED_PROTEIN_TRANSPORT	0.0265987	0.0600084	0.657585	318844	190	185	NO
8665	Educational attainment	c5_GO_biological_process	GO_MONOCARBOXYLIC_ACID_CATABOLIC_PROCESS	-0.00626386	0.010297	0.542977	318844	6527	6415	NO
8666	Educational attainment	c5_GO_biological_process	GO_MONOCARBOXYLIC_ACID_BIOSYNTHETIC_PROCESS	-0.0129576	0.00848825	0.126879	318844	9711	9521	NO
8667	Educational attainment	c5_GO_biological_process	GO_SIGNAL_TRANSDUCTION_BY_P53_CLASS_MEDIATOR	-0.0160209	0.00830231	0.0536462	318844	10174	9955	NO
8668	Educational attainment	c5_GO_biological_process	GO_INTRINSIC_APOPTOTIC_SIGNALING_PATHWAY_BY_P53_CLASS_MEDIATOR	0.00537481	0.0155353	0.729362	318844	2815	2774	NO
8669	Educational attainment	c5_GO_biological_process	GO_MODIFIED_AMINO_ACID_TRANSPORT	0.0138229	0.0241855	0.567636	318844	1149	1142	NO
8670	Educational attainment	c5_GO_biological_process	GO_SULFUR_COMPOUND_TRANSPORT	0.0109276	0.0176203	0.535145	318844	2163	2154	NO
8671	Educational attainment	c5_GO_biological_process	GO_TRICARBOXYLIC_ACID_METABOLIC_PROCESS	-0.0337824	0.0351155	0.336032	318844	546	542	NO
8672	Educational attainment	c5_GO_biological_process	GO_CIRCULATORY_SYSTEM_DEVELOPMENT	-0.0100779	0.00419369	0.016257	318844	47533	43834	NO
8673	Educational attainment	c5_GO_biological_process	GO_PROTEIN_ACTIVATION_CASCADE	0.020511	0.0238616	0.39002	318844	1171	1167	NO
8674	Educational attainment	c5_GO_biological_process	GO_ORGANELLE_TRANSPORT_ALONG_MICROTUBULE	-0.0346921	0.0130429	0.00781808	318844	4000	3955	NO
8675	Educational attainment	c5_GO_biological_process	GO_MINUS_END_DIRECTED_ORGANELLE_TRANSPORT_ALONG_MICROTUBULE	-0.00268037	0.0592069	0.963891	318844	191	190	NO
8676	Educational attainment	c5_GO_biological_process	GO_PLUS_END_DIRECTED_ORGANELLE_TRANSPORT_ALONG_MICROTUBULE	-0.0485844	0.0333293	0.144922	318844	600	596	NO
8677	Educational attainment	c5_GO_biological_process	GO_MICROTUBULE_ANCHORING_AT_MICROTUBULE_ORGANIZING_CENTER	-0.0211737	0.0280063	0.449629	318844	853	849	NO
8678	Educational attainment	c5_GO_biological_process	GO_SIGNAL_TRANSDUCTION_INVOLVED_IN_CELL_CYCLE_CHECKPOINT	-0.0245474	0.0160643	0.126497	318844	2631	2600	NO
8679	Educational attainment	c5_GO_biological_process	GO_RESPONSE_TO_CELL_CYCLE_CHECKPOINT_SIGNALING	0.0239855	0.0372248	0.519353	318844	480	480	NO
8680	Educational attainment	c5_GO_biological_process	GO_SIGNAL_TRANSDUCTION_INVOLVED_IN_G2_DNA_DAMAGE_CHECKPOINT	-0.0494424	0.0251595	0.0493965	318844	1067	1059	NO
8681	Educational attainment	c5_GO_biological_process	GO_MESENCHYMAL_STEM_CELL_DIFFERENTIATION	-0.0354614	0.0543633	0.514205	318844	226	226	NO
8682	Educational attainment	c5_GO_biological_process	GO_EMBRYONIC_SKELETAL_JOINT_DEVELOPMENT	0.00133951	0.0584355	0.981712	318844	197	193	NO
8683	Educational attainment	c5_GO_biological_process	GO_CELLULAR_DIVALENT_INORGANIC_ANION_HOMEOSTASIS	-0.0636082	0.0456773	0.163755	318844	319	318	NO
8684	Educational attainment	c5_GO_biological_process	GO_DIVALENT_INORGANIC_ANION_HOMEOSTASIS	-0.0686896	0.0387178	0.0760461	318844	445	444	NO
8685	Educational attainment	c5_GO_biological_process	GO_DIVALENT_INORGANIC_CATION_HOMEOSTASIS	-0.022017	0.00627098	0.000446603	318844	18527	17918	NO
8686	Educational attainment	c5_GO_biological_process	GO_DIVALENT_INORGANIC_CATION_TRANSPORT	-0.0155614	0.00593262	0.00871556	318844	21000	20191	NO
8687	Educational attainment	c5_GO_biological_process	GO_SEMINIFEROUS_TUBULE_DEVELOPMENT	-0.0574326	0.0384981	0.135744	318844	449	448	NO
8688	Educational attainment	c5_GO_biological_process	GO_PURINE_CONTAINING_COMPOUND_METABOLIC_PROCESS	-0.00315993	0.00626834	0.614185	318844	18571	17930	NO
8689	Educational attainment	c5_GO_biological_process	GO_PURINE_CONTAINING_COMPOUND_BIOSYNTHETIC_PROCESS	-0.00850116	0.00946324	0.369008	318844	7744	7606	NO
8690	Educational attainment	c5_GO_biological_process	GO_PURINE_CONTAINING_COMPOUND_CATABOLIC_PROCESS	-0.0212774	0.0188381	0.258693	318844	1895	1878	NO
8691	Educational attainment	c5_GO_biological_process	GO_PYRIDINE_CONTAINING_COMPOUND_METABOLIC_PROCESS	0.0143505	0.0197715	0.46795	318844	1715	1710	NO
8692	Educational attainment	c5_GO_biological_process	GO_PYRIDINE_CONTAINING_COMPOUND_BIOSYNTHETIC_PROCESS	0.0174129	0.0217153	0.422628	318844	1419	1415	NO
8693	Educational attainment	c5_GO_biological_process	GO_PYRIDINE_CONTAINING_COMPOUND_CATABOLIC_PROCESS	0.0358073	0.0556242	0.519747	318844	216	216	NO
8694	Educational attainment	c5_GO_biological_process	GO_PYRIMIDINE_CONTAINING_COMPOUND_METABOLIC_PROCESS	0.00340937	0.0143374	0.812039	318844	3328	3279	NO
8695	Educational attainment	c5_GO_biological_process	GO_PYRIMIDINE_CONTAINING_COMPOUND_BIOSYNTHETIC_PROCESS	0.0237994	0.0237493	0.316293	318844	1189	1187	NO
8696	Educational attainment	c5_GO_biological_process	GO_PYRIMIDINE_CONTAINING_COMPOUND_CATABOLIC_PROCESS	-0.00387092	0.0181674	0.831273	318844	2071	2033	NO
8697	Educational attainment	c5_GO_biological_process	GO_PURINE_CONTAINING_COMPOUND_TRANSMEMBRANE_TRANSPORT	-0.000895664	0.0376629	0.981027	318844	467	467	NO
8698	Educational attainment	c5_GO_biological_process	GO_PYRIMIDINE_CONTAINING_COMPOUND_TRANSMEMBRANE_TRANSPORT	0.00718016	0.0366546	0.844699	318844	496	494	NO
8699	Educational attainment	c5_GO_biological_process	GO_FIBROBLAST_ACTIVATION	0.0203523	0.03684	0.580639	318844	489	488	NO
8700	Educational attainment	c5_GO_biological_process	GO_T_HELPER_17_TYPE_IMMUNE_RESPONSE	-0.0267338	0.0279216	0.338335	318844	864	861	NO
8701	Educational attainment	c5_GO_biological_process	GO_T_HELPER_17_CELL_LINEAGE_COMMITMENT	-0.0306857	0.0419354	0.464329	318844	382	381	NO
8702	Educational attainment	c5_GO_biological_process	GO_TERMINAL_BUTTON_ORGANIZATION	-0.1534	0.0819889	0.0613477	318844	100	99	NO
8703	Educational attainment	c5_GO_biological_process	GO_CHEMOKINE_C_X_C_MOTIF_LIGAND_1_PRODUCTION	-0.102428	0.0554956	0.0649365	318844	215	215	NO
8704	Educational attainment	c5_GO_biological_process	GO_CHEMOKINE_C_X_C_MOTIF_LIGAND_2_PRODUCTION	-0.0426575	0.0464915	0.358863	318844	306	306	NO
8705	Educational attainment	c5_GO_biological_process	GO_LIVER_MORPHOGENESIS	0.0297551	0.032339	0.357522	318844	641	638	NO
8706	Educational attainment	c5_GO_biological_process	GO_ENDOTHELIAL_CELL_APOPTOTIC_PROCESS	-0.0392113	0.0176981	0.0267216	318844	2158	2144	NO
8707	Educational attainment	c5_GO_biological_process	GO_NEUROTRANSMITTER_GATED_ION_CHANNEL_CLUSTERING	-0.0488416	0.0352134	0.165437	318844	545	538	NO
8708	Educational attainment	c5_GO_biological_process	GO_CLATHRIN_DEPENDENT_ENDOCYTOSIS	-0.0406995	0.0164499	0.0133558	318844	2495	2479	NO
8709	Educational attainment	c5_GO_biological_process	GO_CAVEOLIN_MEDIATED_ENDOCYTOSIS	-0.0606082	0.0373424	0.104582	318844	481	476	NO
8710	Educational attainment	c5_GO_biological_process	GO_OXYGEN_METABOLIC_PROCESS	0.0145153	0.0658402	0.825511	318844	153	152	NO
8711	Educational attainment	c5_GO_biological_process	GO_REACTIVE_OXYGEN_SPECIES_METABOLIC_PROCESS	-0.0070764	0.00854017	0.40733	318844	9594	9396	NO
8712	Educational attainment	c5_GO_biological_process	GO_ESTABLISHMENT_OF_PROTEIN_LOCALIZATION_TO_ORGANELLE	-0.0102937	0.00605389	0.0890665	318844	20110	19312	NO
8713	Educational attainment	c5_GO_biological_process	GO_MAINTENANCE_OF_PROTEIN_LOCALIZATION_IN_ORGANELLE	0.0231744	0.0182049	0.203029	318844	2037	2017	NO
8714	Educational attainment	c5_GO_biological_process	GO_ESTABLISHMENT_OF_PROTEIN_LOCALIZATION_TO_ENDOPLASMIC_RETICULUM	-0.0237956	0.0214347	0.266938	318844	1473	1449	NO
8715	Educational attainment	c5_GO_biological_process	GO_MAINTENANCE_OF_PROTEIN_LOCATION_IN_MITOCHONDRION	-0.00982884	0.0605091	0.870963	318844	181	181	NO
8716	Educational attainment	c5_GO_biological_process	GO_PROTEIN_LOCALIZATION_TO_MEMBRANE	-0.026953	0.00592855	5.46136e-06	318844	21038	20209	NO
8717	Educational attainment	c5_GO_biological_process	GO_PROTEIN_LOCALIZATION_TO_PLASMA_MEMBRANE	-0.0346144	0.00805908	1.74678e-05	318844	10862	10613	NO
8718	Educational attainment	c5_GO_biological_process	GO_PROTEIN_LOCALIZATION_TO_VACUOLE	-0.00914573	0.012853	0.476736	318844	4143	4084	NO
8719	Educational attainment	c5_GO_biological_process	GO_ESTABLISHMENT_OF_PROTEIN_LOCALIZATION_TO_VACUOLE	-0.0131476	0.0145401	0.365876	318844	3220	3183	NO
8720	Educational attainment	c5_GO_biological_process	GO_NEUTROPHIL_EXTRAVASATION	0.0244495	0.0405012	0.546061	318844	404	404	NO
8721	Educational attainment	c5_GO_biological_process	GO_LAMELLIPODIUM_MORPHOGENESIS	0.0389059	0.0310867	0.210742	318844	698	692	NO
8722	Educational attainment	c5_GO_biological_process	GO_MULTINUCLEAR_OSTEOCLAST_DIFFERENTIATION	-0.104981	0.0426189	0.0137687	318844	368	365	NO
8723	Educational attainment	c5_GO_biological_process	GO_OSTEOCLAST_FUSION	-0.108879	0.0453186	0.0162834	318844	326	323	NO
8724	Educational attainment	c5_GO_biological_process	GO_LYMPHOCYTE_MIGRATION	7.84744e-05	0.0153376	0.995918	318844	2879	2849	NO
8725	Educational attainment	c5_GO_biological_process	GO_EOSINOPHIL_MIGRATION	-0.0266558	0.0416563	0.522239	318844	387	385	NO
8726	Educational attainment	c5_GO_biological_process	GO_T_CELL_MIGRATION	0.0031667	0.0186459	0.865141	318844	1939	1922	NO
8727	Educational attainment	c5_GO_biological_process	GO_THYMOCYTE_MIGRATION	0.0343878	0.0605057	0.569804	318844	183	182	NO
8728	Educational attainment	c5_GO_biological_process	GO_T_CELL_EXTRAVASATION	0.0321418	0.0490491	0.512275	318844	277	277	NO
8729	Educational attainment	c5_GO_biological_process	GO_PROTEIN_LOCALIZATION_TO_CELL_CORTEX	-0.0420143	0.0342638	0.220124	318844	575	570	NO
8730	Educational attainment	c5_GO_biological_process	GO_RESPONSE_TO_SORBITOL	0.0951714	0.0691022	0.168434	318844	145	139	NO
8731	Educational attainment	c5_GO_biological_process	GO_RESPONSE_TO_HYDROXYUREA	-0.0209699	0.0324179	0.517722	318844	635	629	NO
8732	Educational attainment	c5_GO_biological_process	GO_RESPONSE_TO_CISPLATIN	0.0277779	0.0380741	0.46565	318844	460	459	NO
8733	Educational attainment	c5_GO_biological_process	GO_CELLULAR_RESPONSE_TO_CISPLATIN	0.0102708	0.0436539	0.813993	318844	351	350	NO
8734	Educational attainment	c5_GO_biological_process	GO_RESPONSE_TO_STAUROSPORINE	0.107329	0.0734857	0.144141	318844	123	123	NO
8735	Educational attainment	c5_GO_biological_process	GO_MODULATION_BY_SYMBIONT_OF_HOST_AUTOPHAGY	-0.00073439	0.0387588	0.984883	318844	447	447	NO
8736	Educational attainment	c5_GO_biological_process	GO_POSITIVE_REGULATION_BY_SYMBIONT_OF_ENTRY_INTO_HOST	-0.0932968	0.0485245	0.054522	318844	282	282	NO
8737	Educational attainment	c5_GO_biological_process	GO_ENDOCYTOSIS_INVOLVED_IN_VIRAL_ENTRY_INTO_HOST_CELL	0.0312675	0.0344162	0.363608	318844	564	563	NO
8738	Educational attainment	c5_GO_biological_process	GO_IRES_DEPENDENT_VIRAL_TRANSLATIONAL_INITIATION	0.00972735	0.0706487	0.890488	318844	133	133	NO
8739	Educational attainment	c5_GO_biological_process	GO_VIRAL_TRANSLATIONAL_TERMINATION_REINITIATION	0.220361	0.0924978	0.0172035	318844	78	78	NO
8740	Educational attainment	c5_GO_biological_process	GO_MRNA_METHYLATION	0.0781206	0.0304253	0.0102403	318844	728	722	NO
8741	Educational attainment	c5_GO_biological_process	GO_DNA_DEMETHYLATION	-0.0171673	0.0217115	0.429117	318844	1453	1422	NO
8742	Educational attainment	c5_GO_biological_process	GO_REGULATION_OF_RESPONSE_TO_STRESS	-0.0136289	0.00396333	0.000584482	318844	55255	50312	NO
8743	Educational attainment	c5_GO_biological_process	GO_REGULATION_OF_CELLULAR_RESPONSE_TO_STRESS	-0.0172367	0.0052188	0.000957362	318844	27996	26628	NO
8744	Educational attainment	c5_GO_biological_process	GO_AMINO_ACID_HOMEOSTASIS	0.0412402	0.0560206	0.461633	318844	212	212	NO
8745	Educational attainment	c5_GO_biological_process	GO_REGULATION_OF_FERTILIZATION	0.0160846	0.0237797	0.498786	318844	1183	1178	NO
8746	Educational attainment	c5_GO_biological_process	GO_LYTIC_VACUOLE_ORGANIZATION	-0.0243235	0.013708	0.0759972	318844	3621	3584	NO
8747	Educational attainment	c5_GO_biological_process	GO_HISTONE_H3_K4_TRIMETHYLATION	-0.0233499	0.0224082	0.297401	318844	1359	1335	NO
8748	Educational attainment	c5_GO_biological_process	GO_RESPONSE_TO_PHENYLPROPANOID	-0.0731783	0.0566986	0.196825	318844	208	207	NO
8749	Educational attainment	c5_GO_biological_process	GO_PROTEIN_K6_LINKED_UBIQUITINATION	-0.0164562	0.0391181	0.67399	318844	438	436	NO
8750	Educational attainment	c5_GO_biological_process	GO_EXTRACELLULAR_MATRIX_ASSEMBLY	-0.00928954	0.0169009	0.582561	318844	2375	2357	NO
8751	Educational attainment	c5_GO_biological_process	GO_CARDIAC_MUSCLE_CELL_ACTION_POTENTIAL	-0.061531	0.0140694	1.22366e-05	318844	3427	3403	NO
8752	Educational attainment	c5_GO_biological_process	GO_CARDIAC_MUSCLE_CELL_ACTION_POTENTIAL_INVOLVED_IN_CONTRACTION	-0.0781508	0.0171435	5.15068e-06	318844	2295	2283	NO
14944	Reaction time	c2_canonical_pathways_reactome	REACTOME_TFAP2_AP_2_FAMILY_REGULATES_TRANSCRIPTION_OF_CELL_CYCLE_FACTORS	0.354648	0.0671501	1.28266e-07	319536	194	194	YES
8754	Educational attainment	c5_GO_biological_process	GO_VENTRICULAR_CARDIAC_MUSCLE_CELL_ACTION_POTENTIAL	-0.0708401	0.0199237	0.00037721	318844	1692	1686	NO
8755	Educational attainment	c5_GO_biological_process	GO_MEMBRANE_REPOLARIZATION	-0.061277	0.0196554	0.00182367	318844	1734	1730	NO
8756	Educational attainment	c5_GO_biological_process	GO_MEMBRANE_DEPOLARIZATION_DURING_ACTION_POTENTIAL	-0.0580391	0.0169297	0.000607555	318844	2366	2348	NO
8757	Educational attainment	c5_GO_biological_process	GO_MEMBRANE_REPOLARIZATION_DURING_ACTION_POTENTIAL	-0.0615475	0.0346975	0.0760919	318844	549	549	NO
2033	Educational attainment	c2_canonical_pathways_reactome	REACTOME_INTRACELLULAR_SIGNALING_BY_SECOND_MESSENGERS	-0.0472414	0.00896413	1.36479e-07	318844	8639	8495	YES
8759	Educational attainment	c5_GO_biological_process	GO_CELL_CELL_SIGNALING_INVOLVED_IN_CARDIAC_CONDUCTION	-0.0839694	0.0199707	2.61575e-05	318844	1690	1681	NO
8760	Educational attainment	c5_GO_biological_process	GO_ADENYLATE_CYCLASE_ACTIVATING_ADRENERGIC_RECEPTOR_SIGNALING_PATHWAY_INVOLVED_IN_HEART_PROCESS	-0.159248	0.0504455	0.0015951	318844	261	260	NO
8761	Educational attainment	c5_GO_biological_process	GO_ATRIAL_CARDIAC_MUSCLE_CELL_TO_AV_NODE_CELL_SIGNALING	-0.0820589	0.0258192	0.00148201	318844	1000	997	NO
8762	Educational attainment	c5_GO_biological_process	GO_BUNDLE_OF_HIS_CELL_TO_PURKINJE_MYOCYTE_SIGNALING	-0.0506528	0.0362152	0.161916	318844	507	507	NO
8763	Educational attainment	c5_GO_biological_process	GO_PURKINJE_MYOCYTE_TO_VENTRICULAR_CARDIAC_MUSCLE_CELL_SIGNALING	-0.108816	0.0344771	0.00159869	318844	560	559	NO
8764	Educational attainment	c5_GO_biological_process	GO_REGULATION_OF_CARDIAC_MUSCLE_CELL_MEMBRANE_POTENTIAL	0.0104567	0.0490469	0.831173	318844	280	278	NO
8765	Educational attainment	c5_GO_biological_process	GO_CARDIAC_MUSCLE_CELL_CARDIAC_MUSCLE_CELL_ADHESION	-0.0541214	0.0345103	0.11682	318844	567	564	NO
8766	Educational attainment	c5_GO_biological_process	GO_MEMBRANE_DEPOLARIZATION_DURING_AV_NODE_CELL_ACTION_POTENTIAL	-0.0540578	0.0423868	0.202188	318844	371	371	NO
8767	Educational attainment	c5_GO_biological_process	GO_MEMBRANE_DEPOLARIZATION_DURING_SA_NODE_CELL_ACTION_POTENTIAL	-0.171436	0.0440996	0.000101313	318844	348	346	NO
8768	Educational attainment	c5_GO_biological_process	GO_CELL_COMMUNICATION_BY_ELECTRICAL_COUPLING_INVOLVED_IN_CARDIAC_CONDUCTION	-0.109226	0.0272245	6.02062e-05	318844	901	898	NO
6499	Educational attainment	c5_GO_biological_process	GO_MODIFICATION_DEPENDENT_MACROMOLECULE_CATABOLIC_PROCESS	-0.0306037	0.00582711	1.50586e-07	318844	21866	20957	YES
8770	Educational attainment	c5_GO_biological_process	GO_AV_NODE_CELL_TO_BUNDLE_OF_HIS_CELL_COMMUNICATION	-0.0492466	0.0276946	0.0753723	318844	872	870	NO
8771	Educational attainment	c5_GO_biological_process	GO_BUNDLE_OF_HIS_CELL_TO_PURKINJE_MYOCYTE_COMMUNICATION	-0.0627289	0.0251589	0.0126566	318844	1061	1058	NO
5822	Educational attainment	c5_GO_biological_process	GO_REGULATION_OF_TRANSMEMBRANE_TRANSPORT	-0.0311024	0.00592894	1.55661e-07	318844	21042	20227	YES
8773	Educational attainment	c5_GO_biological_process	GO_REGULATION_OF_HEART_RATE_BY_CARDIAC_CONDUCTION	-0.0644545	0.0177772	0.00028825	318844	2134	2126	NO
8774	Educational attainment	c5_GO_biological_process	GO_ENDOTHELIN_RECEPTOR_SIGNALING_PATHWAY	-0.0241262	0.0564234	0.668949	318844	209	209	NO
8775	Educational attainment	c5_GO_biological_process	GO_G_PROTEIN_COUPLED_RECEPTOR_SIGNALING_PATHWAY_INVOLVED_IN_HEART_PROCESS	-0.129724	0.0462627	0.00504651	318844	310	309	NO
8776	Educational attainment	c5_GO_biological_process	GO_L_HISTIDINE_TRANSMEMBRANE_TRANSPORT	-0.0852454	0.0740975	0.24996	318844	120	120	NO
8777	Educational attainment	c5_GO_biological_process	GO_PRIMITIVE_STREAK_FORMATION	0.00523666	0.0667234	0.937444	318844	149	149	NO
8778	Educational attainment	c5_GO_biological_process	GO_REGULATION_OF_NEUTROPHIL_CHEMOTAXIS	0.0254237	0.0251105	0.311313	318844	1065	1059	NO
8779	Educational attainment	c5_GO_biological_process	GO_REGULATION_OF_MONOCYTE_CHEMOTAXIS	-0.0224668	0.0353488	0.525054	318844	539	538	NO
8780	Educational attainment	c5_GO_biological_process	GO_POSITIVE_REGULATION_OF_MONOCYTE_CHEMOTAXIS	-0.0133757	0.0411745	0.745292	318844	397	396	NO
8781	Educational attainment	c5_GO_biological_process	GO_NEGATIVE_REGULATION_OF_MONOCYTE_CHEMOTAXIS	-0.0475754	0.0726003	0.512271	318844	128	128	NO
8782	Educational attainment	c5_GO_biological_process	GO_REGULATION_OF_STEROID_HORMONE_BIOSYNTHETIC_PROCESS	0.0237034	0.0384554	0.537641	318844	451	450	NO
8783	Educational attainment	c5_GO_biological_process	GO_REGULATION_OF_PROTEIN_KINASE_C_SIGNALING	-0.0129815	0.0236497	0.58307	318844	1198	1190	NO
8784	Educational attainment	c5_GO_biological_process	GO_POSITIVE_REGULATION_OF_PROTEIN_KINASE_C_SIGNALING	-0.0307685	0.0304485	0.312251	318844	723	719	NO
8785	Educational attainment	c5_GO_biological_process	GO_TUBULIN_DEACETYLATION	-0.0391316	0.0351161	0.265131	318844	538	538	NO
8786	Educational attainment	c5_GO_biological_process	GO_REGULATION_OF_TUBULIN_DEACETYLATION	-0.0517266	0.0361777	0.152778	318844	507	507	NO
8787	Educational attainment	c5_GO_biological_process	GO_POSITIVE_REGULATION_OF_DEACETYLASE_ACTIVITY	0.018137	0.0367267	0.621422	318844	493	492	NO
8788	Educational attainment	c5_GO_biological_process	GO_REGULATION_OF_CELL_MIGRATION_INVOLVED_IN_SPROUTING_ANGIOGENESIS	-0.0703996	0.0246228	0.00424842	318844	1116	1098	NO
8789	Educational attainment	c5_GO_biological_process	GO_POSITIVE_REGULATION_OF_CELL_MIGRATION_INVOLVED_IN_SPROUTING_ANGIOGENESIS	-0.0850705	0.0329156	0.00975241	318844	620	614	NO
8790	Educational attainment	c5_GO_biological_process	GO_NEGATIVE_REGULATION_OF_CELL_MIGRATION_INVOLVED_IN_SPROUTING_ANGIOGENESIS	-0.0443416	0.0377436	0.240071	318844	476	466	NO
8791	Educational attainment	c5_GO_biological_process	GO_POSITIVE_REGULATION_OF_MICROTUBULE_NUCLEATION	-0.112269	0.0760194	0.139719	318844	115	115	NO
8792	Educational attainment	c5_GO_biological_process	GO_REGULATION_OF_ANATOMICAL_STRUCTURE_SIZE	-0.022665	0.00577513	8.68976e-05	318844	22231	21387	NO
8793	Educational attainment	c5_GO_biological_process	GO_POSITIVE_REGULATION_OF_CELL_CYCLE_PROCESS	-0.00430827	0.00784877	0.583067	318844	11447	11165	NO
8794	Educational attainment	c5_GO_biological_process	GO_REGULATION_OF_RIBOSOME_BIOGENESIS	0.0190918	0.0288729	0.508461	318844	806	801	NO
8795	Educational attainment	c5_GO_biological_process	GO_POSITIVE_REGULATION_OF_RIBOSOME_BIOGENESIS	0.0131174	0.036322	0.717993	318844	509	504	NO
8796	Educational attainment	c5_GO_biological_process	GO_NEGATIVE_REGULATION_OF_RIBOSOME_BIOGENESIS	-0.00796951	0.0581337	0.89096	318844	199	199	NO
8797	Educational attainment	c5_GO_biological_process	GO_RELAXATION_OF_MUSCLE	-0.0450373	0.0270444	0.0958521	318844	911	911	NO
8798	Educational attainment	c5_GO_biological_process	GO_FOAM_CELL_DIFFERENTIATION	0.00574119	0.0205267	0.779712	318844	1620	1590	NO
8799	Educational attainment	c5_GO_biological_process	GO_POSITIVE_REGULATION_OF_MAPKKK_CASCADE_BY_FIBROBLAST_GROWTH_FACTOR_RECEPTOR_SIGNALING_PATHWAY	0.027118	0.0582816	0.641723	318844	196	196	NO
8800	Educational attainment	c5_GO_biological_process	GO_REGULATION_OF_INCLUSION_BODY_ASSEMBLY	-0.109579	0.025806	2.17436e-05	318844	1008	999	NO
8801	Educational attainment	c5_GO_biological_process	GO_NEGATIVE_REGULATION_OF_INCLUSION_BODY_ASSEMBLY	-0.130825	0.0289635	6.27812e-06	318844	795	792	NO
8802	Educational attainment	c5_GO_biological_process	GO_REGULATION_OF_PROTEIN_DEUBIQUITINATION	0.0279731	0.0431565	0.51687	318844	355	355	NO
8803	Educational attainment	c5_GO_biological_process	GO_REGULATION_OF_PEPTIDE_TRANSPORT	-0.0116727	0.00532691	0.0284324	318844	26679	25477	NO
8804	Educational attainment	c5_GO_biological_process	GO_NEGATIVE_REGULATION_OF_CANONICAL_WNT_SIGNALING_PATHWAY	-0.0136054	0.0114909	0.236408	318844	5215	5139	NO
8805	Educational attainment	c5_GO_biological_process	GO_POSITIVE_REGULATION_OF_EXTRACELLULAR_MATRIX_DISASSEMBLY	0.00109168	0.0417102	0.979119	318844	389	385	NO
8806	Educational attainment	c5_GO_biological_process	GO_REGULATION_OF_TRANSMEMBRANE_RECEPTOR_PROTEIN_SERINE_THREONINE_KINASE_SIGNALING_PATHWAY	-0.0103513	0.00969606	0.285714	318844	7365	7253	NO
8807	Educational attainment	c5_GO_biological_process	GO_POSITIVE_REGULATION_OF_TRANSMEMBRANE_RECEPTOR_PROTEIN_SERINE_THREONINE_KINASE_SIGNALING_PATHWAY	-0.00246915	0.0154216	0.872794	318844	2857	2825	NO
8808	Educational attainment	c5_GO_biological_process	GO_NEGATIVE_REGULATION_OF_TRANSMEMBRANE_RECEPTOR_PROTEIN_SERINE_THREONINE_KINASE_SIGNALING_PATHWAY	-0.0248778	0.0127095	0.0502985	318844	4216	4178	NO
8809	Educational attainment	c5_GO_biological_process	GO_COCHLEA_DEVELOPMENT	-0.0232173	0.0198578	0.242333	318844	1714	1690	NO
8810	Educational attainment	c5_GO_biological_process	GO_COCHLEA_MORPHOGENESIS	0.037782	0.0288017	0.189589	318844	812	801	NO
8811	Educational attainment	c5_GO_biological_process	GO_COPII_COATED_VESICLE_CARGO_LOADING	-0.0463501	0.0247483	0.0610881	318844	1096	1089	NO
8812	Educational attainment	c5_GO_biological_process	GO_COPII_COATED_VESICLE_BUDDING	-0.0441882	0.0144288	0.00219508	318844	3249	3225	NO
8813	Educational attainment	c5_GO_biological_process	GO_RECEPTOR_MEDIATED_ENDOCYTOSIS_INVOLVED_IN_CHOLESTEROL_TRANSPORT	-0.0516336	0.0461888	0.263618	318844	314	312	NO
8814	Educational attainment	c5_GO_biological_process	GO_REGULATION_OF_SYNAPSE_MATURATION	-0.0615386	0.033527	0.0664335	318844	596	592	NO
8815	Educational attainment	c5_GO_biological_process	GO_POSITIVE_REGULATION_OF_SYNAPSE_MATURATION	-0.155065	0.0432776	0.000339674	318844	358	354	NO
8816	Educational attainment	c5_GO_biological_process	GO_TISSUE_MIGRATION	-0.0222204	0.00817279	0.00655183	318844	10502	10281	NO
8817	Educational attainment	c5_GO_biological_process	GO_MESENCHYME_MIGRATION	0.0344029	0.0784675	0.661071	318844	107	107	NO
8818	Educational attainment	c5_GO_biological_process	GO_EPITHELIAL_CELL_CELL_ADHESION	-0.0559474	0.0270445	0.0385731	318844	920	915	NO
8819	Educational attainment	c5_GO_biological_process	GO_REGULATION_OF_MITOCHONDRIAL_FISSION	-0.0195196	0.0225289	0.386258	318844	1315	1310	NO
8820	Educational attainment	c5_GO_biological_process	GO_POSITIVE_REGULATION_OF_MITOCHONDRIAL_FISSION	-0.0410133	0.0331622	0.216181	318844	606	604	NO
8821	Educational attainment	c5_GO_biological_process	GO_MEMBRANE_FISSION	0.0303177	0.036142	0.401555	318844	509	507	NO
8822	Educational attainment	c5_GO_biological_process	GO_ESTABLISHMENT_OF_PROTEIN_LOCALIZATION_TO_MEMBRANE	-0.0219319	0.00886436	0.0133553	318844	8865	8705	NO
8823	Educational attainment	c5_GO_biological_process	GO_ESTABLISHMENT_OF_PROTEIN_LOCALIZATION_TO_MITOCHONDRIAL_MEMBRANE	-0.0172615	0.0233654	0.460051	318844	1223	1218	NO
8824	Educational attainment	c5_GO_biological_process	GO_REGULATION_OF_SPHINGOLIPID_BIOSYNTHETIC_PROCESS	0.0403399	0.033191	0.22422	318844	607	604	NO
8825	Educational attainment	c5_GO_biological_process	GO_POSITIVE_REGULATION_OF_SPHINGOLIPID_BIOSYNTHETIC_PROCESS	0.0789529	0.0409623	0.0539241	318844	397	396	NO
8826	Educational attainment	c5_GO_biological_process	GO_NEGATIVE_REGULATION_OF_SPHINGOLIPID_BIOSYNTHETIC_PROCESS	-0.00276328	0.0647837	0.965977	318844	161	159	NO
8827	Educational attainment	c5_GO_biological_process	GO_CELLULAR_SPHINGOLIPID_HOMEOSTASIS	-0.0456139	0.0637766	0.474477	318844	166	164	NO
8828	Educational attainment	c5_GO_biological_process	GO_ENDOPLASMIC_RETICULUM_MEMBRANE_ORGANIZATION	0.0351119	0.0538824	0.514634	318844	231	230	NO
8829	Educational attainment	c5_GO_biological_process	GO_GOLGI_TO_LYSOSOME_TRANSPORT	-0.111009	0.0396242	0.00508608	318844	429	420	NO
8830	Educational attainment	c5_GO_biological_process	GO_GOLGI_RIBBON_FORMATION	-0.0297818	0.0270001	0.270018	318844	927	920	NO
8831	Educational attainment	c5_GO_biological_process	GO_ESTABLISHMENT_OF_EPITHELIAL_CELL_POLARITY	-0.0364046	0.0215017	0.0904365	318844	1457	1440	NO
8832	Educational attainment	c5_GO_biological_process	GO_GOLGI_DISASSEMBLY	-0.0502396	0.0389384	0.196971	318844	441	437	NO
8833	Educational attainment	c5_GO_biological_process	GO_REGULATION_OF_SPINDLE_ASSEMBLY	-0.0562783	0.0292814	0.0546089	318844	782	779	NO
8834	Educational attainment	c5_GO_biological_process	GO_ORGANELLE_MEMBRANE_FUSION	0.00107205	0.0130476	0.934516	318844	3994	3956	NO
8835	Educational attainment	c5_GO_biological_process	GO_ESTABLISHMENT_OF_PLANAR_POLARITY_INVOLVED_IN_NEURAL_TUBE_CLOSURE	-0.0147047	0.0312233	0.637675	318844	691	685	NO
8836	Educational attainment	c5_GO_biological_process	GO_REGULATION_OF_CHOLESTEROL_METABOLIC_PROCESS	0.0130185	0.0146622	0.374595	318844	3160	3129	NO
8837	Educational attainment	c5_GO_biological_process	GO_REGULATION_OF_KIDNEY_DEVELOPMENT	0.0488946	0.0236588	0.0387674	318844	1201	1195	NO
8838	Educational attainment	c5_GO_biological_process	GO_POSITIVE_REGULATION_OF_KIDNEY_DEVELOPMENT	0.0555567	0.0284637	0.0509574	318844	823	821	NO
8839	Educational attainment	c5_GO_biological_process	GO_NEGATIVE_REGULATION_OF_KIDNEY_DEVELOPMENT	0.0380716	0.0491371	0.438456	318844	283	278	NO
8840	Educational attainment	c5_GO_biological_process	GO_REGULATION_OF_PANCREATIC_JUICE_SECRETION	-0.07896	0.0506427	0.11896	318844	258	258	NO
8841	Educational attainment	c5_GO_biological_process	GO_REGULATION_OF_GLOMERULUS_DEVELOPMENT	0.0600514	0.0526236	0.253808	318844	242	240	NO
8842	Educational attainment	c5_GO_biological_process	GO_POSITIVE_REGULATION_OF_GLOMERULUS_DEVELOPMENT	0.0661843	0.05602	0.237429	318844	212	212	NO
8843	Educational attainment	c5_GO_biological_process	GO_CHEMOKINE_SECRETION	0.00100605	0.0380298	0.978895	318844	464	462	NO
8844	Educational attainment	c5_GO_biological_process	GO_POSITIVE_REGULATION_OF_CHEMOKINE_SECRETION	0.00386141	0.0388022	0.920729	318844	445	443	NO
8845	Educational attainment	c5_GO_biological_process	GO_REGULATION_OF_RELEASE_OF_CYTOCHROME_C_FROM_MITOCHONDRIA	-0.00365444	0.023425	0.876028	318844	1229	1220	NO
8846	Educational attainment	c5_GO_biological_process	GO_POSITIVE_REGULATION_OF_RELEASE_OF_CYTOCHROME_C_FROM_MITOCHONDRIA	-0.00666713	0.0287661	0.816716	318844	812	811	NO
8847	Educational attainment	c5_GO_biological_process	GO_NEGATIVE_REGULATION_OF_RELEASE_OF_CYTOCHROME_C_FROM_MITOCHONDRIA	-0.00103606	0.0400572	0.979366	318844	419	414	NO
8848	Educational attainment	c5_GO_biological_process	GO_POSITIVE_REGULATION_OF_CHOLESTEROL_METABOLIC_PROCESS	0.0165186	0.036214	0.648291	318844	514	512	NO
8849	Educational attainment	c5_GO_biological_process	GO_NEGATIVE_REGULATION_OF_CHOLESTEROL_METABOLIC_PROCESS	-0.0229993	0.0556246	0.679259	318844	219	219	NO
8850	Educational attainment	c5_GO_biological_process	GO_REGULATION_OF_TRIGLYCERIDE_METABOLIC_PROCESS	-0.00189797	0.0207037	0.926958	318844	1563	1558	NO
8851	Educational attainment	c5_GO_biological_process	GO_POSITIVE_REGULATION_OF_TRIGLYCERIDE_METABOLIC_PROCESS	-0.0112317	0.0274103	0.68198	318844	890	888	NO
8852	Educational attainment	c5_GO_biological_process	GO_NEGATIVE_REGULATION_OF_TRIGLYCERIDE_METABOLIC_PROCESS	-0.055513	0.0392074	0.156812	318844	432	432	NO
8853	Educational attainment	c5_GO_biological_process	GO_POSITIVE_REGULATION_OF_LIPID_KINASE_ACTIVITY	-0.0175881	0.0210459	0.403323	318844	1516	1511	NO
8854	Educational attainment	c5_GO_biological_process	GO_NEGATIVE_REGULATION_OF_LIPID_KINASE_ACTIVITY	0.0380554	0.0548569	0.487857	318844	223	221	NO
8855	Educational attainment	c5_GO_biological_process	GO_CHROMOSOME_LOCALIZATION_TO_NUCLEAR_ENVELOPE_INVOLVED_IN_HOMOLOGOUS_CHROMOSOME_SEGREGATION	-0.0596119	0.0265378	0.0246854	318844	961	950	NO
8856	Educational attainment	c5_GO_biological_process	GO_REGULATION_OF_SPINDLE_ORGANIZATION	-0.0463154	0.0213392	0.0299741	318844	1475	1465	NO
8857	Educational attainment	c5_GO_biological_process	GO_REGULATION_OF_CENTROMERE_COMPLEX_ASSEMBLY	-0.0503237	0.058282	0.38789	318844	198	196	NO
8858	Educational attainment	c5_GO_biological_process	GO_REGULATION_OF_SPINDLE_CHECKPOINT	-0.0237125	0.0303843	0.435145	318844	731	719	NO
8859	Educational attainment	c5_GO_biological_process	GO_POSITIVE_REGULATION_OF_SPINDLE_CHECKPOINT	-0.0724728	0.0455309	0.111447	318844	320	319	NO
8860	Educational attainment	c5_GO_biological_process	GO_REGULATION_OF_METAPHASE_PLATE_CONGRESSION	-0.117337	0.0416542	0.00484891	318844	388	387	NO
8861	Educational attainment	c5_GO_biological_process	GO_REGULATION_OF_ARACHIDONIC_ACID_SECRETION	0.039315	0.0395787	0.320547	318844	430	429	NO
8862	Educational attainment	c5_GO_biological_process	GO_POSITIVE_REGULATION_OF_ARACHIDONIC_ACID_SECRETION	0.0234609	0.0417664	0.574308	318844	386	385	NO
8863	Educational attainment	c5_GO_biological_process	GO_REGULATION_OF_HISTONE_H4_ACETYLATION	0.00488698	0.0373824	0.895989	318844	481	477	NO
8864	Educational attainment	c5_GO_biological_process	GO_POSITIVE_REGULATION_OF_HISTONE_H4_ACETYLATION	-0.0113397	0.0459685	0.805153	318844	317	316	NO
8865	Educational attainment	c5_GO_biological_process	GO_NEGATIVE_REGULATION_OF_HISTONE_H4_ACETYLATION	0.0145139	0.0931005	0.876116	318844	77	77	NO
8866	Educational attainment	c5_GO_biological_process	GO_AXIS_ELONGATION_INVOLVED_IN_SOMITOGENESIS	-0.157099	0.0828374	0.057898	318844	97	97	NO
8867	Educational attainment	c5_GO_biological_process	GO_REGULATION_OF_MUSCLE_SYSTEM_PROCESS	-0.0345495	0.00897827	0.000119047	318844	8607	8466	NO
8868	Educational attainment	c5_GO_biological_process	GO_REGULATION_OF_RETINAL_GANGLION_CELL_AXON_GUIDANCE	-0.0818137	0.0534135	0.125596	318844	237	236	NO
8869	Educational attainment	c5_GO_biological_process	GO_POSITIVE_REGULATION_OF_CANONICAL_WNT_SIGNALING_PATHWAY	-0.0211493	0.0118274	0.0737508	318844	4887	4825	NO
8870	Educational attainment	c5_GO_biological_process	GO_FIBROBLAST_GROWTH_FACTOR_PRODUCTION	-0.0379872	0.0459666	0.408572	318844	316	314	NO
8871	Educational attainment	c5_GO_biological_process	GO_POSITIVE_REGULATION_OF_FIBROBLAST_GROWTH_FACTOR_PRODUCTION	-0.0376232	0.0536471	0.483111	318844	232	230	NO
8872	Educational attainment	c5_GO_biological_process	GO_NEGATIVE_REGULATION_OF_FIBROBLAST_GROWTH_FACTOR_PRODUCTION	-0.0389376	0.0890893	0.662066	318844	84	84	NO
8873	Educational attainment	c5_GO_biological_process	GO_REGULATION_OF_PEPTIDE_HORMONE_SECRETION	-0.0268767	0.00946406	0.00451348	318844	7752	7609	NO
8874	Educational attainment	c5_GO_biological_process	GO_POSITIVE_REGULATION_OF_PEPTIDE_HORMONE_SECRETION	-0.0264221	0.0140617	0.0602445	318844	3440	3398	NO
8875	Educational attainment	c5_GO_biological_process	GO_NEGATIVE_REGULATION_OF_PEPTIDE_HORMONE_SECRETION	-0.00200019	0.0252665	0.936902	318844	1055	1049	NO
8876	Educational attainment	c5_GO_biological_process	GO_REGULATION_OF_CALCIUM_ION_IMPORT	-0.00182238	0.0216305	0.932857	318844	1443	1430	NO
8877	Educational attainment	c5_GO_biological_process	GO_POSITIVE_REGULATION_OF_CALCIUM_ION_IMPORT	0.0264538	0.0287834	0.358063	318844	807	803	NO
8878	Educational attainment	c5_GO_biological_process	GO_NEGATIVE_REGULATION_OF_CALCIUM_ION_IMPORT	-0.260074	0.108456	0.0164867	318844	56	56	NO
8879	Educational attainment	c5_GO_biological_process	GO_REGULATION_OF_CELLULAR_RESPONSE_TO_GROWTH_FACTOR_STIMULUS	-0.0141397	0.00880684	0.108375	318844	8997	8833	NO
8880	Educational attainment	c5_GO_biological_process	GO_NEGATIVE_REGULATION_OF_CELLULAR_RESPONSE_TO_GROWTH_FACTOR_STIMULUS	-0.0219903	0.0111777	0.0491451	318844	5481	5424	NO
8881	Educational attainment	c5_GO_biological_process	GO_REGULATION_OF_OSTEOCLAST_PROLIFERATION	-0.19183	0.118386	0.105152	318844	50	47	NO
8882	Educational attainment	c5_GO_biological_process	GO_POSITIVE_REGULATION_OF_WOUND_HEALING	-0.028197	0.0172199	0.101535	318844	2276	2262	NO
8883	Educational attainment	c5_GO_biological_process	GO_NUCLEIC_ACID_PHOSPHODIESTER_BOND_HYDROLYSIS	0.0172565	0.00714406	0.0157139	318844	13996	13595	NO
8884	Educational attainment	c5_GO_biological_process	GO_SPINDLE_ASSEMBLY_INVOLVED_IN_MEIOSIS	0.016914	0.0300106	0.573025	318844	744	740	NO
8885	Educational attainment	c5_GO_biological_process	GO_MITOTIC_SPINDLE_ASSEMBLY	-0.0260237	0.0153983	0.0910219	318844	2859	2830	NO
8886	Educational attainment	c5_GO_biological_process	GO_REGULATION_OF_DNA_METHYLATION_DEPENDENT_HETEROCHROMATIN_ASSEMBLY	-0.0948697	0.0412234	0.0213722	318844	390	389	NO
8887	Educational attainment	c5_GO_biological_process	GO_POSITIVE_REGULATION_OF_DNA_METHYLATION_DEPENDENT_HETEROCHROMATIN_ASSEMBLY	-0.11983	0.0458189	0.00891553	318844	316	315	NO
8888	Educational attainment	c5_GO_biological_process	GO_REGULATION_OF_PROTEIN_DEACETYLATION	-0.0400647	0.019782	0.0428366	318844	1712	1702	NO
8889	Educational attainment	c5_GO_biological_process	GO_POSITIVE_REGULATION_OF_PROTEIN_DEACETYLATION	0.0142735	0.0296879	0.630669	318844	755	754	NO
8890	Educational attainment	c5_GO_biological_process	GO_REGULATION_OF_PROTEIN_TARGETING_TO_MEMBRANE	-0.0301886	0.0211013	0.152531	318844	1514	1506	NO
8891	Educational attainment	c5_GO_biological_process	GO_POSITIVE_REGULATION_OF_PROTEIN_TARGETING_TO_MEMBRANE	-0.0352713	0.0223999	0.115345	318844	1339	1333	NO
8892	Educational attainment	c5_GO_biological_process	GO_NEGATIVE_REGULATION_OF_PROTEIN_TARGETING_TO_MEMBRANE	0.0444373	0.0571193	0.436585	318844	208	207	NO
8893	Educational attainment	c5_GO_biological_process	GO_POSITIVE_REGULATION_OF_INTRACELLULAR_PROTEIN_TRANSPORT	-0.0169891	0.00979065	0.0826999	318844	7212	7088	NO
8894	Educational attainment	c5_GO_biological_process	GO_NEGATIVE_REGULATION_OF_INTRACELLULAR_PROTEIN_TRANSPORT	-0.00668956	0.0204934	0.744103	318844	1596	1590	NO
8895	Educational attainment	c5_GO_biological_process	GO_REGULATION_OF_SUPEROXIDE_METABOLIC_PROCESS	-0.00758681	0.0229995	0.7415	318844	1273	1265	NO
8896	Educational attainment	c5_GO_biological_process	GO_NEGATIVE_REGULATION_OF_OXIDATIVE_PHOSPHORYLATION	-0.00786901	0.053419	0.88289	318844	234	234	NO
8897	Educational attainment	c5_GO_biological_process	GO_REGULATION_OF_LOCOMOTION_INVOLVED_IN_LOCOMOTORY_BEHAVIOR	-0.0478389	0.0788364	0.543977	318844	108	108	NO
8898	Educational attainment	c5_GO_biological_process	GO_REGULATION_OF_DNA_DEPENDENT_DNA_REPLICATION	0.0116761	0.0146224	0.424574	318844	3180	3134	NO
8899	Educational attainment	c5_GO_biological_process	GO_REGULATION_OF_PLATELET_AGGREGATION	0.0132466	0.0276306	0.631642	318844	875	872	NO
8900	Educational attainment	c5_GO_biological_process	GO_NEGATIVE_REGULATION_OF_PLATELET_AGGREGATION	-0.0162517	0.035247	0.644741	318844	537	535	NO
8901	Educational attainment	c5_GO_biological_process	GO_REGULATION_OF_BROWN_FAT_CELL_DIFFERENTIATION	-0.0458046	0.0340219	0.178198	318844	576	576	NO
8902	Educational attainment	c5_GO_biological_process	GO_POSITIVE_REGULATION_OF_BROWN_FAT_CELL_DIFFERENTIATION	-0.0206154	0.0516569	0.689832	318844	248	248	NO
8903	Educational attainment	c5_GO_biological_process	GO_REGULATION_OF_CELL_AGING	-0.00917436	0.0230275	0.690329	318844	1266	1260	NO
8904	Educational attainment	c5_GO_biological_process	GO_POSITIVE_REGULATION_OF_CELL_AGING	0.0343171	0.0469552	0.464872	318844	303	302	NO
8905	Educational attainment	c5_GO_biological_process	GO_NEGATIVE_REGULATION_OF_CELL_AGING	-0.0590729	0.0336415	0.079098	318844	591	589	NO
8906	Educational attainment	c5_GO_biological_process	GO_NEGATIVE_REGULATION_OF_CHOLESTEROL_EFFLUX	-0.0591325	0.0574045	0.302963	318844	205	202	NO
8907	Educational attainment	c5_GO_biological_process	GO_REGULATION_OF_HEART_INDUCTION	-0.0916278	0.0427951	0.032268	318844	363	362	NO
8908	Educational attainment	c5_GO_biological_process	GO_PHAGOSOME_MATURATION	0.00415985	0.0178881	0.816112	318844	2099	2085	NO
8909	Educational attainment	c5_GO_biological_process	GO_PHAGOSOME_ACIDIFICATION	-0.0202496	0.0280057	0.469648	318844	850	846	NO
8910	Educational attainment	c5_GO_biological_process	GO_PHAGOSOME_LYSOSOME_FUSION	-0.00430478	0.0374233	0.908422	318844	475	475	NO
8911	Educational attainment	c5_GO_biological_process	GO_NEGATIVE_REGULATION_OF_EXCITATORY_POSTSYNAPTIC_POTENTIAL	-0.00950137	0.0395782	0.810279	318844	430	425	NO
8912	Educational attainment	c5_GO_biological_process	GO_CELLULAR_SENESCENCE	0.00968767	0.0180263	0.590978	318844	2071	2059	NO
8913	Educational attainment	c5_GO_biological_process	GO_REPLICATIVE_SENESCENCE	-0.0241253	0.0221107	0.275223	318844	1374	1366	NO
8914	Educational attainment	c5_GO_biological_process	GO_STRESS_INDUCED_PREMATURE_SENESCENCE	0.0117054	0.0422142	0.781562	318844	374	373	NO
8915	Educational attainment	c5_GO_biological_process	GO_ORGANOPHOSPHATE_BIOSYNTHETIC_PROCESS	-0.00446369	0.00548663	0.415899	318844	24947	23871	NO
8916	Educational attainment	c5_GO_biological_process	GO_PROTEIN_LOCALIZATION_TO_NUCLEAR_ENVELOPE	-0.0141413	0.0421582	0.737298	318844	378	375	NO
8917	Educational attainment	c5_GO_biological_process	GO_CATECHOLAMINE_UPTAKE	0.00250107	0.0333585	0.940234	318844	597	596	NO
8918	Educational attainment	c5_GO_biological_process	GO_RNA_PHOSPHODIESTER_BOND_HYDROLYSIS	0.00919551	0.0103559	0.374569	318844	6430	6318	NO
8919	Educational attainment	c5_GO_biological_process	GO_RNA_PHOSPHODIESTER_BOND_HYDROLYSIS_ENDONUCLEOLYTIC	0.0022523	0.014008	0.872262	318844	3466	3423	NO
8920	Educational attainment	c5_GO_biological_process	GO_RNA_PHOSPHODIESTER_BOND_HYDROLYSIS_EXONUCLEOLYTIC	0.00506916	0.0183189	0.781997	318844	2010	1992	NO
8921	Educational attainment	c5_GO_biological_process	GO_EPIBOLY	-0.0217267	0.0228358	0.341385	318844	1293	1288	NO
8922	Educational attainment	c5_GO_biological_process	GO_SPHINGOLIPID_MEDIATED_SIGNALING_PATHWAY	0.0474766	0.0595233	0.425096	318844	191	190	NO
8923	Educational attainment	c5_GO_biological_process	GO_ACTIN_FILAMENT_REORGANIZATION	-0.0171828	0.0371855	0.644022	318844	483	482	NO
8924	Educational attainment	c5_GO_biological_process	GO_ESTABLISHMENT_OF_ENDOTHELIAL_INTESTINAL_BARRIER	-0.117595	0.0389822	0.00255608	318844	443	441	NO
8925	Educational attainment	c5_GO_biological_process	GO_REGULATION_OF_MEMBRANE_PERMEABILITY	-0.0121548	0.0173913	0.484615	318844	2221	2211	NO
8926	Educational attainment	c5_GO_biological_process	GO_INFLAMMATORY_RESPONSE_TO_WOUNDING	0.022424	0.0394401	0.569656	318844	433	432	NO
8927	Educational attainment	c5_GO_biological_process	GO_SENSORY_ORGAN_MORPHOGENESIS	-0.00783542	0.00783381	0.317212	318844	11513	11223	NO
8928	Educational attainment	c5_GO_biological_process	GO_UBIQUITIN_INDEPENDENT_PROTEIN_CATABOLIC_PROCESS_VIA_THE_MULTIVESICULAR_BODY_SORTING_PATHWAY	-0.00286322	0.0777444	0.970622	318844	110	110	NO
8929	Educational attainment	c5_GO_biological_process	GO_ACTIVATION_OF_GTPASE_ACTIVITY	-0.0177317	0.0110523	0.108639	318844	5638	5540	NO
8930	Educational attainment	c5_GO_biological_process	GO_MITOCHONDRIAL_TRNA_PROCESSING	0.0771701	0.0334981	0.0212394	318844	598	595	NO
8931	Educational attainment	c5_GO_biological_process	GO_MODULATION_OF_AGE_RELATED_BEHAVIORAL_DECLINE	-0.0722502	0.0507412	0.154477	318844	262	259	NO
8932	Educational attainment	c5_GO_biological_process	GO_RESPONSE_TO_OXYGEN_GLUCOSE_DEPRIVATION	-0.0719537	0.04497	0.109591	318844	326	326	NO
8933	Educational attainment	c5_GO_biological_process	GO_CELLULAR_RESPONSE_TO_OXYGEN_GLUCOSE_DEPRIVATION	-0.0789096	0.0497787	0.11292	318844	266	266	NO
8934	Educational attainment	c5_GO_biological_process	GO_TELOMERIC_LOOP_DISASSEMBLY	0.00321099	0.0289285	0.911618	318844	798	793	NO
8935	Educational attainment	c5_GO_biological_process	GO_WALKING_BEHAVIOR	-0.0321106	0.022624	0.155808	318844	1312	1304	NO
8936	Educational attainment	c5_GO_biological_process	GO_CEREBROSPINAL_FLUID_CIRCULATION	-0.005877	0.0395791	0.881958	318844	432	426	NO
8937	Educational attainment	c5_GO_biological_process	GO_SCARNA_LOCALIZATION_TO_CAJAL_BODY	-0.0454408	0.0723107	0.529735	318844	126	126	NO
8938	Educational attainment	c5_GO_biological_process	GO_TELOMERASE_RNA_LOCALIZATION	0.0275865	0.033786	0.414212	318844	582	582	NO
8939	Educational attainment	c5_GO_biological_process	GO_ENDOTHELIAL_CELL_MATRIX_ADHESION	-0.0705548	0.0491383	0.151049	318844	274	273	NO
8940	Educational attainment	c5_GO_biological_process	GO_ENDOTHELIAL_CELL_MATRIX_ADHESION_VIA_FIBRONECTIN	-0.014034	0.0592036	0.812622	318844	189	188	NO
8941	Educational attainment	c5_GO_biological_process	GO_REVERSIBLE_DIFFERENTIATION	0.0184001	0.107499	0.864094	318844	58	58	NO
8942	Educational attainment	c5_GO_biological_process	GO_CELL_DIFFERENTIATION_INVOLVED_IN_PHENOTYPIC_SWITCHING	-0.204448	0.15916	0.198955	318844	26	26	NO
8943	Educational attainment	c5_GO_biological_process	GO_IMMUNOLOGICAL_MEMORY_PROCESS	-0.00384465	0.0425049	0.927928	318844	370	370	NO
8944	Educational attainment	c5_GO_biological_process	GO_IMMUNOLOGICAL_MEMORY_FORMATION_PROCESS	-0.0241621	0.046043	0.599741	318844	316	316	NO
8945	Educational attainment	c5_GO_biological_process	GO_DNA_REPAIR_COMPLEX_ASSEMBLY	0.0546322	0.0519752	0.293204	318844	255	249	NO
8946	Educational attainment	c5_GO_biological_process	GO_REGULATION_OF_PLASMA_LIPOPROTEIN_PARTICLE_LEVELS	-0.00493373	0.0126592	0.696732	318844	4264	4209	NO
8947	Educational attainment	c5_GO_biological_process	GO_ENERGY_HOMEOSTASIS	-0.000946826	0.0213394	0.96461	318844	1484	1472	NO
8948	Educational attainment	c5_GO_biological_process	GO_RESPONSE_TO_GRANULOCYTE_MACROPHAGE_COLONY_STIMULATING_FACTOR	-0.0216899	0.0593633	0.714832	318844	187	187	NO
8949	Educational attainment	c5_GO_biological_process	GO_LYMPHOCYTE_MIGRATION_INTO_LYMPHOID_ORGANS	-0.0535632	0.0611885	0.381367	318844	178	177	NO
8950	Educational attainment	c5_GO_biological_process	GO_DENDRITIC_CELL_DIFFERENTIATION	0.00643804	0.0223505	0.773309	318844	1341	1333	NO
8951	Educational attainment	c5_GO_biological_process	GO_REGULATION_OF_MEMBRANE_LIPID_DISTRIBUTION	-0.00591685	0.0135501	0.662354	318844	3713	3678	NO
8952	Educational attainment	c5_GO_biological_process	GO_PROTEIN_LINEAR_POLYUBIQUITINATION	0.0832569	0.0527338	0.114379	318844	240	240	NO
8953	Educational attainment	c5_GO_biological_process	GO_DENDRITIC_CELL_APOPTOTIC_PROCESS	0.0292599	0.0388058	0.450845	318844	442	441	NO
8954	Educational attainment	c5_GO_biological_process	GO_MOTOR_NEURON_APOPTOTIC_PROCESS	-0.064606	0.0656273	0.324901	318844	158	156	NO
8955	Educational attainment	c5_GO_biological_process	GO_TYPE_B_PANCREATIC_CELL_APOPTOTIC_PROCESS	-0.0562713	0.0319135	0.0778605	318844	658	654	NO
8956	Educational attainment	c5_GO_biological_process	GO_L_KYNURENINE_METABOLIC_PROCESS	-0.12602	0.0492287	0.010471	318844	277	276	NO
8957	Educational attainment	c5_GO_biological_process	GO_DENDRITIC_SPINE_MAINTENANCE	-0.124602	0.0320366	0.000100529	318844	660	656	NO
8958	Educational attainment	c5_GO_biological_process	GO_NCRNA_EXPORT_FROM_NUCLEUS	-0.01718	0.0185105	0.353343	318844	1970	1953	NO
8959	Educational attainment	c5_GO_biological_process	GO_ANTERIOR_HEAD_DEVELOPMENT	-0.000236414	0.0460405	0.995903	318844	318	317	NO
8960	Educational attainment	c5_GO_biological_process	GO_RESPONSE_TO_THYROID_HORMONE	-0.0579268	0.0258448	0.0250049	318844	1001	997	NO
8961	Educational attainment	c5_GO_biological_process	GO_CELLULAR_RESPONSE_TO_THYROID_HORMONE_STIMULUS	-0.0493144	0.031839	0.121415	318844	659	656	NO
8962	Educational attainment	c5_GO_biological_process	GO_DUCTUS_ARTERIOSUS_CLOSURE	-0.0678767	0.063197	0.282801	318844	170	166	NO
8963	Educational attainment	c5_GO_biological_process	GO_VASCULAR_ASSOCIATED_SMOOTH_MUSCLE_CELL_DEVELOPMENT	-0.0041295	0.0578372	0.94308	318844	200	200	NO
8964	Educational attainment	c5_GO_biological_process	GO_PRESYNAPTIC_MEMBRANE_ORGANIZATION	-0.0236525	0.0422701	0.575782	318844	374	373	NO
8965	Educational attainment	c5_GO_biological_process	GO_SYNAPTIC_VESICLE_CLUSTERING	-0.0966951	0.0382826	0.0115432	318844	460	454	NO
8966	Educational attainment	c5_GO_biological_process	GO_CRANIOFACIAL_SUTURE_MORPHOGENESIS	0.0120179	0.0330246	0.715928	318844	615	610	NO
8967	Educational attainment	c5_GO_biological_process	GO_POSTSYNAPTIC_MEMBRANE_ASSEMBLY	-0.0427424	0.039671	0.281292	318844	427	425	NO
8968	Educational attainment	c5_GO_biological_process	GO_AMPA_GLUTAMATE_RECEPTOR_CLUSTERING	0.0510915	0.0476764	0.283887	318844	300	293	NO
8969	Educational attainment	c5_GO_biological_process	GO_POSTSYNAPTIC_DENSITY_PROTEIN_95_CLUSTERING	-0.204653	0.0444267	4.0958e-06	318844	340	338	NO
8970	Educational attainment	c5_GO_biological_process	GO_RECEPTOR_LOCALIZATION_TO_SYNAPSE	-0.0831603	0.020007	3.23152e-05	318844	1686	1671	NO
8971	Educational attainment	c5_GO_biological_process	GO_NEURONAL_STEM_CELL_POPULATION_MAINTENANCE	-0.0178317	0.023279	0.443678	318844	1239	1227	NO
8972	Educational attainment	c5_GO_biological_process	GO_POSITIVE_REGULATION_OF_INHIBITORY_POSTSYNAPTIC_POTENTIAL	-0.0407606	0.0359997	0.257531	318844	522	517	NO
8973	Educational attainment	c5_GO_biological_process	GO_MESENCHYMAL_CELL_APOPTOTIC_PROCESS	-0.0242131	0.0626276	0.699038	318844	168	168	NO
8974	Educational attainment	c5_GO_biological_process	GO_GABAERGIC_NEURON_DIFFERENTIATION	-0.0700932	0.0641733	0.274724	318844	165	164	NO
8975	Educational attainment	c5_GO_biological_process	GO_AMMONIUM_ION_METABOLIC_PROCESS	-0.0735816	0.0248417	0.00305654	318844	1085	1081	NO
8976	Educational attainment	c5_GO_biological_process	GO_MESENCHYMAL_STEM_CELL_PROLIFERATION	-0.0681136	0.0585852	0.244976	318844	195	195	NO
8977	Educational attainment	c5_GO_biological_process	GO_EPOXIDE_METABOLIC_PROCESS	0.0267625	0.0466441	0.566131	318844	307	305	NO
8978	Educational attainment	c5_GO_biological_process	GO_RUFFLE_ASSEMBLY	0.00391247	0.0175752	0.823837	318844	2188	2165	NO
8979	Educational attainment	c5_GO_biological_process	GO_AMELOGENESIS	-0.0128888	0.0285158	0.651277	318844	824	821	NO
8980	Educational attainment	c5_GO_biological_process	GO_DENTINOGENESIS	-0.00710621	0.0473522	0.880708	318844	303	298	NO
8981	Educational attainment	c5_GO_biological_process	GO_APOPTOTIC_SIGNALING_PATHWAY	-0.00315966	0.00613698	0.606654	318844	19517	18783	NO
8982	Educational attainment	c5_GO_biological_process	GO_EXTRINSIC_APOPTOTIC_SIGNALING_PATHWAY	-0.000555359	0.00984676	0.955023	318844	7145	7029	NO
8983	Educational attainment	c5_GO_biological_process	GO_INTRINSIC_APOPTOTIC_SIGNALING_PATHWAY	-0.00299066	0.00833067	0.7196	318844	10123	9892	NO
8984	Educational attainment	c5_GO_biological_process	GO_EXECUTION_PHASE_OF_APOPTOSIS	0.0119288	0.0152656	0.434558	318844	2900	2874	NO
8985	Educational attainment	c5_GO_biological_process	GO_HISTONE_H3_K36_TRIMETHYLATION	-0.0551389	0.0587378	0.34787	318844	194	193	NO
8986	Educational attainment	c5_GO_biological_process	GO_NEGATIVE_REGULATION_OF_TRANSCRIPTION_FROM_RNA_POLYMERASE_II_PROMOTER_IN_RESPONSE_TO_STRESS	-0.084432	0.0556232	0.129034	318844	215	214	NO
8987	Educational attainment	c5_GO_biological_process	GO_ACTIVATION_OF_CYSTEINE_TYPE_ENDOPEPTIDASE_ACTIVITY	-0.00186001	0.0350518	0.95768	318844	549	547	NO
8988	Educational attainment	c5_GO_biological_process	GO_RENAL_FILTRATION	0.00638686	0.0287824	0.824391	318844	816	805	NO
8989	Educational attainment	c5_GO_biological_process	GO_RESPONSE_TO_GONADOTROPIN_RELEASING_HORMONE	0.0166724	0.0544853	0.759606	318844	223	223	NO
8990	Educational attainment	c5_GO_biological_process	GO_CELLULAR_RESPONSE_TO_TOXIC_SUBSTANCE	0.00141936	0.0127299	0.911222	318844	4218	4172	NO
8991	Educational attainment	c5_GO_biological_process	GO_AMYLOID_BETA_CLEARANCE	-0.0135363	0.0186003	0.46677	318844	1951	1934	NO
8992	Educational attainment	c5_GO_biological_process	GO_MITOCHONDRIAL_RESPIRASOME_ASSEMBLY	-0.0841381	0.075045	0.262217	318844	117	117	NO
8993	Educational attainment	c5_GO_biological_process	GO_SELF_PROTEOLYSIS	-0.000918061	0.0259781	0.971809	318844	990	989	NO
8994	Educational attainment	c5_GO_biological_process	GO_OMEGA_HYDROXYLASE_P450_PATHWAY	0.0261431	0.0419894	0.533541	318844	380	380	NO
8995	Educational attainment	c5_GO_biological_process	GO_COMPLEMENT_DEPENDENT_CYTOTOXICITY	-0.0130279	0.0395324	0.74174	318844	424	423	NO
8996	Educational attainment	c5_GO_biological_process	GO_KERATINOCYTE_APOPTOTIC_PROCESS	0.0396611	0.063004	0.529021	318844	169	168	NO
8997	Educational attainment	c5_GO_biological_process	GO_HEPATOCYTE_APOPTOTIC_PROCESS	0.0175886	0.0245161	0.473109	318844	1122	1111	NO
8998	Educational attainment	c5_GO_biological_process	GO_PROGRAMMED_NECROTIC_CELL_DEATH	-0.0045503	0.0226161	0.840544	318844	1311	1307	NO
8999	Educational attainment	c5_GO_biological_process	GO_RESPONSE_TO_ALCOHOL	-0.0152397	0.00908711	0.0935295	318844	8426	8253	NO
9000	Educational attainment	c5_GO_biological_process	GO_CELLULAR_RESPONSE_TO_ALCOHOL	-0.0191097	0.0121734	0.116463	318844	4595	4541	NO
9001	Educational attainment	c5_GO_biological_process	GO_PLASMA_MEMBRANE_TUBULATION	0.0127233	0.030427	0.675831	318844	727	722	NO
9002	Educational attainment	c5_GO_biological_process	GO_RESPONSE_TO_ANTINEOPLASTIC_AGENT	-0.0209793	0.0486075	0.666028	318844	282	282	NO
9003	Educational attainment	c5_GO_biological_process	GO_ZYMOGEN_INHIBITION	0.0045143	0.0451775	0.920405	318844	328	327	NO
9004	Educational attainment	c5_GO_biological_process	GO_MITOCHONDRIAL_OUTER_MEMBRANE_PERMEABILIZATION	0.0169929	0.0216765	0.43308	318844	1426	1420	NO
9005	Educational attainment	c5_GO_biological_process	GO_NEUTROPHIL_CLEARANCE	0.0741556	0.0561549	0.186651	318844	209	209	NO
9006	Educational attainment	c5_GO_biological_process	GO_AUTOPHAGOSOME_MATURATION	0.0282794	0.0205853	0.169514	318844	1587	1574	NO
9007	Educational attainment	c5_GO_biological_process	GO_PRENYLATION	0.0332339	0.0431571	0.441259	318844	359	358	NO
9008	Educational attainment	c5_GO_biological_process	GO_CHORIONIC_TROPHOBLAST_CELL_PROLIFERATION	-0.0248208	0.0744085	0.738701	318844	119	119	NO
9009	Educational attainment	c5_GO_biological_process	GO_ESTABLISHMENT_OF_SERTOLI_CELL_BARRIER	-0.14149	0.0756891	0.0615741	318844	118	117	NO
9010	Educational attainment	c5_GO_biological_process	GO_RESPONSE_TO_INTERLEUKIN_17	-0.00808541	0.0451079	0.857745	318844	329	328	NO
9011	Educational attainment	c5_GO_biological_process	GO_HYPOXIA_INDUCIBLE_FACTOR_1ALPHA_SIGNALING_PATHWAY	0.0602778	0.0750399	0.421816	318844	118	118	NO
9012	Educational attainment	c5_GO_biological_process	GO_LIVER_REGENERATION	0.0082861	0.0262328	0.752103	318844	979	975	NO
9013	Educational attainment	c5_GO_biological_process	GO_PROTEIN_MATURATION_BY_IRON_SULFUR_CLUSTER_TRANSFER	-0.0163066	0.0455315	0.72024	318844	320	320	NO
9014	Educational attainment	c5_GO_biological_process	GO_SUPRAMOLECULAR_FIBER_ORGANIZATION	-0.0152606	0.00458017	0.000862689	318844	38180	35736	NO
9015	Educational attainment	c5_GO_biological_process	GO_PROGRAMMED_CELL_DEATH_IN_RESPONSE_TO_REACTIVE_OXYGEN_SPECIES	-0.00731759	0.0388919	0.850758	318844	444	442	NO
9016	Educational attainment	c5_GO_biological_process	GO_MOTOR_NEURON_MIGRATION	-0.226137	0.0554921	4.60014e-05	318844	216	216	NO
9017	Educational attainment	c5_GO_biological_process	GO_SYNAPTIC_VESICLE_LOCALIZATION	-0.0328299	0.0171935	0.0562071	318844	2267	2258	NO
9018	Educational attainment	c5_GO_biological_process	GO_DENDRITE_EXTENSION	-0.0169376	0.0214494	0.42973	318844	1457	1453	NO
9019	Educational attainment	c5_GO_biological_process	GO_NEURON_PROJECTION_GUIDANCE	-0.0202356	0.00742069	0.00639341	318844	12875	12579	NO
9020	Educational attainment	c5_GO_biological_process	GO_REGULATION_OF_VESICLE_SIZE	-0.0731684	0.0355166	0.0393882	318844	529	528	NO
9021	Educational attainment	c5_GO_biological_process	GO_PROTEIN_LOCALIZATION_TO_NON_MOTILE_CILIUM	0.0262192	0.0334701	0.433415	318844	596	593	NO
9022	Educational attainment	c5_GO_biological_process	GO_RECEPTOR_LOCALIZATION_TO_NON_MOTILE_CILIUM	0.0182653	0.0579855	0.752763	318844	201	198	NO
9023	Educational attainment	c5_GO_biological_process	GO_MANNOSYLATION	0.0169713	0.0190982	0.374201	318844	1849	1826	NO
9024	Educational attainment	c5_GO_biological_process	GO_SIALYLATION	0.0256401	0.0329718	0.436784	318844	613	612	NO
9025	Educational attainment	c5_GO_biological_process	GO_NECROPTOTIC_SIGNALING_PATHWAY	0.0249663	0.0590509	0.672447	318844	193	192	NO
9026	Educational attainment	c5_GO_biological_process	GO_MYELOID_LEUKOCYTE_MIGRATION	-0.000587875	0.0105128	0.955406	318844	6211	6131	NO
9027	Educational attainment	c5_GO_biological_process	GO_GRANULOCYTE_MIGRATION	0.00204726	0.0131366	0.876155	318844	3938	3898	NO
9028	Educational attainment	c5_GO_biological_process	GO_MAST_CELL_MIGRATION	-0.0541033	0.0537643	0.314269	318844	229	229	NO
9029	Educational attainment	c5_GO_biological_process	GO_CALCIUM_ION_TRANSMEMBRANE_IMPORT_INTO_CYTOSOL	-0.0270743	0.0102763	0.00842339	318844	6507	6427	NO
9030	Educational attainment	c5_GO_biological_process	GO_SEQUESTERING_OF_IRON_ION	0.0729101	0.0991534	0.462141	318844	67	67	NO
9031	Educational attainment	c5_GO_biological_process	GO_LAMELLIPODIUM_ORGANIZATION	-0.0110328	0.0145348	0.447816	318844	3219	3182	NO
9032	Educational attainment	c5_GO_biological_process	GO_POTASSIUM_ION_EXPORT_ACROSS_PLASMA_MEMBRANE	-0.0212671	0.0361419	0.556241	318844	513	511	NO
9033	Educational attainment	c5_GO_biological_process	GO_L_ARGININE_IMPORT_ACROSS_PLASMA_MEMBRANE	-0.00315163	0.054488	0.953876	318844	225	225	NO
9034	Educational attainment	c5_GO_biological_process	GO_CALCITONIN_FAMILY_RECEPTOR_SIGNALING_PATHWAY	0.153995	0.0658378	0.0193359	318844	156	156	NO
9035	Educational attainment	c5_GO_biological_process	GO_DOUBLE_STRAND_BREAK_REPAIR_VIA_CLASSICAL_NONHOMOLOGOUS_END_JOINING	0.0439535	0.0565604	0.437095	318844	209	208	NO
9036	Educational attainment	c5_GO_biological_process	GO_HISTONE_H3_K4_MONOMETHYLATION	-0.0180948	0.0432185	0.675449	318844	359	359	NO
9037	Educational attainment	c5_GO_biological_process	GO_RECEPTOR_SIGNALING_PATHWAY_VIA_STAT	-0.0364273	0.012161	0.00274082	318844	4612	4554	NO
9038	Educational attainment	c5_GO_biological_process	GO_CONNECTIVE_TISSUE_REPLACEMENT	0.00217137	0.0479253	0.963862	318844	293	291	NO
9039	Educational attainment	c5_GO_biological_process	GO_CILIARY_BASAL_BODY_PLASMA_MEMBRANE_DOCKING	-0.00158535	0.00916414	0.862656	318844	8315	8144	NO
9040	Educational attainment	c5_GO_biological_process	GO_CALCINEURIN_MEDIATED_SIGNALING	-0.045103	0.0210175	0.0318755	318844	1518	1514	NO
9041	Educational attainment	c5_GO_biological_process	GO_SPERM_MOTILITY	-0.00022582	0.0101536	0.982256	318844	6692	6586	NO
9042	Educational attainment	c5_GO_biological_process	GO_DE_NOVO_CENTRIOLE_ASSEMBLY	0.0645123	0.0362131	0.0748377	318844	508	508	NO
9043	Educational attainment	c5_GO_biological_process	GO_POSITIVE_REGULATION_OF_BLOOD_VESSEL_DIAMETER	-0.000313267	0.0181497	0.986229	318844	2049	2034	NO
