## Supplementary Tables for "The impact of rare protein coding genetic variation on adult cognitive function" (part 11 of 15)

### Sheet: Table S17 (continued)
index	Phenotype	Gene set category	Gene set	BETA	SE	P-value	NSAMPLE	NPTV	NCARRIER	Bonferroni significant (N test =13011)
9044	Educational attainment	c5_GO_biological_process	GO_NEGATIVE_REGULATION_OF_BLOOD_VESSEL_DIAMETER	-0.036299	0.0149105	0.014915	318844	3041	3022	NO
9045	Educational attainment	c5_GO_biological_process	GO_SKELETAL_MUSCLE_FIBER_DIFFERENTIATION	-0.107279	0.0547323	0.0499894	318844	222	221	NO
9046	Educational attainment	c5_GO_biological_process	GO_HISTONE_H3_K27_TRIMETHYLATION	-0.12324	0.0706493	0.0810912	318844	133	133	NO
9047	Educational attainment	c5_GO_biological_process	GO_CENTRIOLE_ASSEMBLY	0.0424255	0.0134333	0.00158744	318844	3773	3735	NO
9048	Educational attainment	c5_GO_biological_process	GO_DEFENSE_RESPONSE_TO_OTHER_ORGANISM	-0.00129663	0.0046325	0.779556	318844	37204	34827	NO
9049	Educational attainment	c5_GO_biological_process	GO_DETECTION_OF_OTHER_ORGANISM	-0.000424842	0.0278085	0.987811	318844	881	865	NO
9050	Educational attainment	c5_GO_biological_process	GO_DETECTION_OF_EXTERNAL_BIOTIC_STIMULUS	-0.0194445	0.0254271	0.444442	318844	1054	1035	NO
9051	Educational attainment	c5_GO_biological_process	GO_CELLULAR_RESPONSE_TO_VIRUS	0.0269645	0.0167314	0.107047	318844	2418	2397	NO
31001	Verbal-numerical reasoning (baseline)	c5_GO_biological_process	GO_GLAND_MORPHOGENESIS	-0.124137	0.0236658	1.56165e-07	128812	4096	4051	YES
9053	Educational attainment	c5_GO_biological_process	GO_LEARNED_VOCALIZATION_BEHAVIOR_OR_VOCAL_LEARNING	-0.113387	0.0382408	0.00302621	318844	466	456	NO
9054	Educational attainment	c5_GO_biological_process	GO_CELL_CELL_ADHESION	-0.0141011	0.00459607	0.00215456	318844	37768	35433	NO
9055	Educational attainment	c5_GO_biological_process	GO_CATION_TRANSMEMBRANE_TRANSPORT	-0.0207116	0.00462231	7.4391e-06	318844	37358	35001	NO
9056	Educational attainment	c5_GO_biological_process	GO_IMPORT_INTO_CELL	-0.0138898	0.00860408	0.106458	318844	9437	9252	NO
9057	Educational attainment	c5_GO_biological_process	GO_REGULATION_OF_SYNAPTIC_VESICLE_CYCLE	-0.0258315	0.0133546	0.0530799	318844	3826	3782	NO
9058	Educational attainment	c5_GO_biological_process	GO_REGULATION_OF_NEUROTRANSMITTER_RECEPTOR_LOCALIZATION_TO_POSTSYNAPTIC_SPECIALIZATION_MEMBRANE	0.0137177	0.0683582	0.840954	318844	142	142	NO
9059	Educational attainment	c5_GO_biological_process	GO_POSTSYNAPTIC_SPECIALIZATION_ASSEMBLY	-0.0999912	0.03538	0.00471058	318844	537	534	NO
9060	Educational attainment	c5_GO_biological_process	GO_NEUROTRANSMITTER_LOADING_INTO_SYNAPTIC_VESICLE	-0.067354	0.048178	0.162107	318844	291	289	NO
9061	Educational attainment	c5_GO_biological_process	GO_CARBOHYDRATE_IMPORT_ACROSS_PLASMA_MEMBRANE	-0.0684551	0.0554952	0.217378	318844	218	216	NO
9062	Educational attainment	c5_GO_biological_process	GO_GLUCOSE_IMPORT_ACROSS_PLASMA_MEMBRANE	-0.115361	0.0615399	0.0608516	318844	178	176	NO
9063	Educational attainment	c5_GO_biological_process	GO_IRON_ION_IMPORT_ACROSS_PLASMA_MEMBRANE	-0.0916521	0.0841646	0.276171	318844	93	93	NO
9064	Educational attainment	c5_GO_biological_process	GO_LEUCINE_IMPORT_ACROSS_PLASMA_MEMBRANE	-0.0861176	0.0572602	0.13259	318844	206	204	NO
9065	Educational attainment	c5_GO_biological_process	GO_SODIUM_ION_IMPORT_ACROSS_PLASMA_MEMBRANE	-0.0511672	0.0255903	0.0455576	318844	1029	1021	NO
9066	Educational attainment	c5_GO_biological_process	GO_ASYMMETRIC_STEM_CELL_DIVISION	-0.0700511	0.0501567	0.162521	318844	267	264	NO
9067	Educational attainment	c5_GO_biological_process	GO_MAINTENANCE_OF_CELL_NUMBER	-0.00615172	0.0118241	0.602876	318844	4892	4824	NO
9068	Educational attainment	c5_GO_biological_process	GO_MACROMOLECULE_DEACYLATION	-0.0333329	0.0142186	0.0190625	318844	3350	3316	NO
9069	Educational attainment	c5_GO_biological_process	GO_MACROMOLECULE_DEPALMITOYLATION	0.0453133	0.0450398	0.314381	318844	329	328	NO
9070	Educational attainment	c5_GO_biological_process	GO_POSITIVE_REGULATION_OF_THE_FORCE_OF_HEART_CONTRACTION	-0.182774	0.0400062	4.91059e-06	318844	415	413	NO
9071	Educational attainment	c5_GO_biological_process	GO_IMPORT_ACROSS_PLASMA_MEMBRANE	-0.016552	0.00992854	0.0954934	318844	7024	6902	NO
9072	Educational attainment	c5_GO_biological_process	GO_CELL_CELL_ADHESION_VIA_PLASMA_MEMBRANE_ADHESION_MOLECULES	-0.0121257	0.0072642	0.0950717	318844	13534	13146	NO
9073	Educational attainment	c5_GO_biological_process	GO_CELL_AGGREGATION	-0.0418572	0.0299274	0.161926	318844	747	742	NO
9074	Educational attainment	c5_GO_biological_process	GO_BONE_CELL_DEVELOPMENT	-0.0159559	0.025402	0.529916	318844	1039	1031	NO
9075	Educational attainment	c5_GO_biological_process	GO_DETOXIFICATION	0.00689071	0.0122719	0.574455	318844	4543	4493	NO
9076	Educational attainment	c5_GO_biological_process	GO_RESPONSE_TO_INTERLEUKIN_7	-0.050831	0.0291488	0.0811873	318844	792	787	NO
9077	Educational attainment	c5_GO_biological_process	GO_SKIN_EPIDERMIS_DEVELOPMENT	-0.0261925	0.0134836	0.0520732	318844	3741	3698	NO
9078	Educational attainment	c5_GO_biological_process	GO_RESPONSE_TO_MITOCHONDRIAL_DEPOLARISATION	0.00628266	0.0237799	0.791626	318844	1184	1180	NO
9079	Educational attainment	c5_GO_biological_process	GO_NCRNA_TRANSCRIPTION	-0.0260187	0.0115977	0.0248696	318844	5108	5028	NO
9080	Educational attainment	c5_GO_biological_process	GO_MRNA_CLEAVAGE_INVOLVED_IN_MRNA_PROCESSING	0.0285328	0.0352468	0.41822	318844	535	533	NO
9081	Educational attainment	c5_GO_biological_process	GO_XENOPHAGY	0.0259281	0.0370701	0.484281	318844	489	484	NO
9082	Educational attainment	c5_GO_biological_process	GO_REGULATION_OF_RENAL_SYSTEM_PROCESS	-0.00817169	0.0261377	0.754554	318844	987	983	NO
9083	Educational attainment	c5_GO_biological_process	GO_NEUROTRANSMITTER_REUPTAKE	-0.00753884	0.0232994	0.746268	318844	1226	1222	NO
9084	Educational attainment	c5_GO_biological_process	GO_NUCLEAR_CHROMOSOME_SEGREGATION	-0.0223771	0.00682616	0.00104503	318844	15442	14961	NO
9085	Educational attainment	c5_GO_biological_process	GO_SPONTANEOUS_SYNAPTIC_TRANSMISSION	0.00467101	0.0327045	0.886429	318844	626	621	NO
9086	Educational attainment	c5_GO_biological_process	GO_MODULATION_OF_EXCITATORY_POSTSYNAPTIC_POTENTIAL	-0.0731385	0.0193806	0.000160807	318844	1797	1779	NO
9087	Educational attainment	c5_GO_biological_process	GO_FOLATE_TRANSMEMBRANE_TRANSPORT	0.0119333	0.0480925	0.804032	318844	291	287	NO
9088	Educational attainment	c5_GO_biological_process	GO_PROTEIN_TRANSPORT_ALONG_MICROTUBULE	-0.0220928	0.0126274	0.0801906	318844	4290	4227	NO
9089	Educational attainment	c5_GO_biological_process	GO_INTESTINAL_LIPID_ABSORPTION	-0.0607336	0.0274284	0.0268116	318844	892	887	NO
9090	Educational attainment	c5_GO_biological_process	GO_BONE_GROWTH	-0.0124083	0.0220458	0.573543	318844	1378	1371	NO
9091	Educational attainment	c5_GO_biological_process	GO_CELLULAR_OXIDANT_DETOXIFICATION	-0.000253323	0.0137189	0.985268	318844	3614	3587	NO
9092	Educational attainment	c5_GO_biological_process	GO_VESICLE_MEDIATED_TRANSPORT_TO_THE_PLASMA_MEMBRANE	-0.0459624	0.0130994	0.000450288	318844	3981	3935	NO
9093	Educational attainment	c5_GO_biological_process	GO_MAINTENANCE_OF_POSTSYNAPTIC_SPECIALIZATION_STRUCTURE	-0.0788951	0.0760205	0.299357	318844	121	115	NO
9094	Educational attainment	c5_GO_biological_process	GO_SYNAPSE_PRUNING	0.018663	0.0456745	0.682828	318844	323	318	NO
9095	Educational attainment	c5_GO_biological_process	GO_POSTSYNAPTIC_NEUROTRANSMITTER_RECEPTOR_INTERNALIZATION	0.00926285	0.0323902	0.774896	318844	632	632	NO
9096	Educational attainment	c5_GO_biological_process	GO_MODIFICATION_OF_POSTSYNAPTIC_ACTIN_CYTOSKELETON	-0.0141712	0.0373014	0.704012	318844	489	480	NO
9097	Educational attainment	c5_GO_biological_process	GO_NEUROTRANSMITTER_RECEPTOR_TRANSPORT_ENDOSOME_TO_POSTSYNAPTIC_MEMBRANE	-0.036778	0.0469558	0.433483	318844	306	306	NO
23638	Reaction time	c5_GO_cellular_component	GO_TRANSCRIPTION_REPRESSOR_COMPLEX	0.116843	0.0222934	1.59678e-07	319536	1755	1741	YES
9151	Educational attainment	c5_GO_biological_process	GO_SYNAPTIC_SIGNALING	-0.0280548	0.00536403	1.69458e-07	318844	26353	25100	YES
9100	Educational attainment	c5_GO_biological_process	GO_REGULATION_OF_MEMBRANE_DEPOLARIZATION_DURING_ACTION_POTENTIAL	-0.102984	0.0464162	0.0265076	318844	311	310	NO
9101	Educational attainment	c5_GO_biological_process	GO_REGULATION_OF_MEMBRANE_REPOLARIZATION_DURING_ACTION_POTENTIAL	-0.1301	0.0488712	0.00776573	318844	276	276	NO
9102	Educational attainment	c5_GO_biological_process	GO_REGULATION_OF_NEURONAL_ACTION_POTENTIAL	-0.0727475	0.0907431	0.422735	318844	81	81	NO
9103	Educational attainment	c5_GO_biological_process	GO_REGULATION_OF_CARDIAC_MUSCLE_CELL_ACTION_POTENTIAL_INVOLVED_IN_REGULATION_OF_CONTRACTION	-0.0394036	0.0317914	0.215182	318844	663	660	NO
9104	Educational attainment	c5_GO_biological_process	GO_REGULATION_OF_ATRIAL_CARDIAC_MUSCLE_CELL_ACTION_POTENTIAL	-0.137141	0.0342318	6.17074e-05	318844	567	566	NO
9105	Educational attainment	c5_GO_biological_process	GO_REGULATION_OF_VENTRICULAR_CARDIAC_MUSCLE_CELL_ACTION_POTENTIAL	-0.0883365	0.0238204	0.00020858	318844	1182	1178	NO
9106	Educational attainment	c5_GO_biological_process	GO_MEMBRANE_REPOLARIZATION_DURING_ATRIAL_CARDIAC_MUSCLE_CELL_ACTION_POTENTIAL	0.0313002	0.0696026	0.652928	318844	137	137	NO
9107	Educational attainment	c5_GO_biological_process	GO_MEMBRANE_REPOLARIZATION_DURING_VENTRICULAR_CARDIAC_MUSCLE_CELL_ACTION_POTENTIAL	-0.025055	0.0461161	0.586922	318844	310	310	NO
9108	Educational attainment	c5_GO_biological_process	GO_RETROGRADE_TRANS_SYNAPTIC_SIGNALING	-0.04709	0.0388481	0.225453	318844	439	437	NO
9109	Educational attainment	c5_GO_biological_process	GO_RETROGRADE_TRANS_SYNAPTIC_SIGNALING_BY_LIPID	0.00694066	0.0565603	0.902335	318844	206	206	NO
9110	Educational attainment	c5_GO_biological_process	GO_POSTSYNAPTIC_SIGNAL_TRANSDUCTION	-0.0190519	0.0266355	0.474436	318844	951	940	NO
9111	Educational attainment	c5_GO_biological_process	GO_VESICLE_MEDIATED_TRANSPORT_BETWEEN_ENDOSOMAL_COMPARTMENTS	-0.0112209	0.0177557	0.527414	318844	2146	2137	NO
9112	Educational attainment	c5_GO_biological_process	GO_AXONAL_TRANSPORT	-0.0436963	0.0173119	0.0116013	318844	2260	2231	NO
9113	Educational attainment	c5_GO_biological_process	GO_DENDRITIC_TRANSPORT	-0.0174648	0.0406532	0.667483	318844	401	401	NO
9114	Educational attainment	c5_GO_biological_process	GO_ANTEROGRADE_DENDRITIC_TRANSPORT	-0.0239407	0.0418765	0.567528	318844	378	378	NO
9115	Educational attainment	c5_GO_biological_process	GO_NEUROTRANSMITTER_RECEPTOR_TRANSPORT_POSTSYNAPTIC_ENDOSOME_TO_LYSOSOME	-0.140701	0.0777465	0.070337	318844	109	109	NO
9116	Educational attainment	c5_GO_biological_process	GO_RECEPTOR_DIFFUSION_TRAPPING	-0.110215	0.0622596	0.0766854	318844	173	172	NO
9117	Educational attainment	c5_GO_biological_process	GO_ANTEROGRADE_AXONAL_TRANSPORT_OF_MITOCHONDRION	0.0622355	0.0479252	0.194084	318844	297	290	NO
9118	Educational attainment	c5_GO_biological_process	GO_REGULATION_OF_POSTSYNAPTIC_NEUROTRANSMITTER_RECEPTOR_ACTIVITY	-0.00964699	0.0305346	0.752051	318844	716	713	NO
9119	Educational attainment	c5_GO_biological_process	GO_EXOCYTIC_INSERTION_OF_NEUROTRANSMITTER_RECEPTOR_TO_POSTSYNAPTIC_MEMBRANE	0.031029	0.0963218	0.747348	318844	72	71	NO
9120	Educational attainment	c5_GO_biological_process	GO_EXCITATORY_CHEMICAL_SYNAPTIC_TRANSMISSION	0.0440184	0.0449021	0.326929	318844	338	329	NO
9121	Educational attainment	c5_GO_biological_process	GO_VESICLE_MEDIATED_TRANSPORT_IN_SYNAPSE	-0.0213789	0.00904763	0.0181316	318844	8530	8345	NO
9122	Educational attainment	c5_GO_biological_process	GO_CALMODULIN_DEPENDENT_KINASE_SIGNALING_PATHWAY	-0.0188937	0.0371081	0.610644	318844	485	482	NO
9123	Educational attainment	c5_GO_biological_process	GO_MODIFICATION_OF_POSTSYNAPTIC_STRUCTURE	-0.0296348	0.0328078	0.366376	318844	631	621	NO
9124	Educational attainment	c5_GO_biological_process	GO_VESICLE_TETHERING	-0.00247811	0.0319872	0.938248	318844	654	651	NO
9125	Educational attainment	c5_GO_biological_process	GO_VESICLE_TETHERING_TO_GOLGI	-0.00870285	0.0367652	0.812878	318844	494	493	NO
9126	Educational attainment	c5_GO_biological_process	GO_POSTSYNAPSE_ASSEMBLY	-0.0565782	0.0279875	0.0432233	318844	858	854	NO
9127	Educational attainment	c5_GO_biological_process	GO_REGULATION_OF_POSTSYNAPTIC_MEMBRANE_NEUROTRANSMITTER_RECEPTOR_LEVELS	-0.0361525	0.0187477	0.0538105	318844	1917	1903	NO
9128	Educational attainment	c5_GO_biological_process	GO_POSTSYNAPTIC_SPECIALIZATION_ORGANIZATION	-0.114523	0.0263135	1.34791e-05	318844	973	964	NO
9129	Educational attainment	c5_GO_biological_process	GO_MICROTUBULE_BASED_TRANSPORT	-0.015928	0.00763058	0.0368541	318844	12180	11860	NO
9130	Educational attainment	c5_GO_biological_process	GO_TRNA_5_END_PROCESSING	0.0908265	0.0417664	0.0296584	318844	382	382	NO
9131	Educational attainment	c5_GO_biological_process	GO_REGULATION_OF_POSTSYNAPTIC_NEUROTRANSMITTER_RECEPTOR_INTERNALIZATION	-0.0131371	0.0471913	0.780721	318844	299	299	NO
9132	Educational attainment	c5_GO_biological_process	GO_REGULATION_OF_POSTSYNAPTIC_SPECIALIZATION_ASSEMBLY	-0.072605	0.0451775	0.108032	318844	330	328	NO
9133	Educational attainment	c5_GO_biological_process	GO_REGULATION_OF_MODIFICATION_OF_POSTSYNAPTIC_STRUCTURE	0.00781515	0.039577	0.843462	318844	430	426	NO
9134	Educational attainment	c5_GO_biological_process	GO_POSTSYNAPTIC_MODULATION_OF_CHEMICAL_SYNAPTIC_TRANSMISSION	-0.0692617	0.0371079	0.0619729	318844	482	480	NO
9135	Educational attainment	c5_GO_biological_process	GO_PRESYNAPTIC_MODULATION_OF_CHEMICAL_SYNAPTIC_TRANSMISSION	-0.0687964	0.0388021	0.0762282	318844	445	443	NO
9136	Educational attainment	c5_GO_biological_process	GO_PRESYNAPSE_ORGANIZATION	-0.075981	0.022349	0.000674558	318844	1354	1343	NO
4700	Educational attainment	c5_GO_biological_process	GO_COVALENT_CHROMATIN_MODIFICATION	-0.0337553	0.00645995	1.73963e-07	318844	17467	16835	YES
9138	Educational attainment	c5_GO_biological_process	GO_REGULATION_OF_PRESYNAPSE_ORGANIZATION	-0.0631756	0.0316939	0.0462285	318844	671	664	NO
9139	Educational attainment	c5_GO_biological_process	GO_REGULATION_OF_POSTSYNAPSE_ORGANIZATION	-0.0527605	0.0137738	0.000127915	318844	3590	3550	NO
6823	Educational attainment	c5_GO_biological_process	GO_REGULATION_OF_PROTEIN_KINASE_ACTIVITY	-0.0266366	0.0051047	1.80936e-07	318844	29419	27938	YES
9141	Educational attainment	c5_GO_biological_process	GO_POSTSYNAPTIC_CYTOSKELETON_ORGANIZATION	-0.0711672	0.0397673	0.0735202	318844	425	419	NO
9142	Educational attainment	c5_GO_biological_process	GO_VESICLE_FUSION_TO_PLASMA_MEMBRANE	-0.00512305	0.0395311	0.896887	318844	426	424	NO
9143	Educational attainment	c5_GO_biological_process	GO_REGULATION_OF_PRESYNAPTIC_MEMBRANE_POTENTIAL	-0.032183	0.0526245	0.540829	318844	238	238	NO
9144	Educational attainment	c5_GO_biological_process	GO_REGULATION_OF_PRESYNAPTIC_CYTOSOLIC_CALCIUM_ION_CONCENTRATION	-0.0216329	0.0381986	0.571172	318844	458	457	NO
9145	Educational attainment	c5_GO_biological_process	GO_SYNAPTIC_VESICLE_CYTOSKELETAL_TRANSPORT	-0.0373518	0.03593	0.29854	318844	514	514	NO
9146	Educational attainment	c5_GO_biological_process	GO_ACTIN_FILAMENT_BASED_TRANSPORT	-0.0246155	0.0151197	0.103518	318844	2963	2934	NO
9147	Educational attainment	c5_GO_biological_process	GO_VESICLE_CYTOSKELETAL_TRAFFICKING	-0.0337837	0.0122567	0.00584553	318844	4545	4481	NO
9148	Educational attainment	c5_GO_biological_process	GO_PRESYNAPTIC_DENSE_CORE_VESICLE_EXOCYTOSIS	-0.016079	0.0384992	0.676206	318844	453	451	NO
9149	Educational attainment	c5_GO_biological_process	GO_POSTSYNAPSE_TO_NUCLEUS_SIGNALING_PATHWAY	-0.0190485	0.0490477	0.697745	318844	276	276	NO
9150	Educational attainment	c5_GO_biological_process	GO_SYNAPTIC_VESICLE_ENDOSOMAL_PROCESSING	0.00718323	0.0316459	0.820433	318844	667	665	NO
31245	Verbal-numerical reasoning (baseline)	c5_GO_biological_process	GO_REGULATION_OF_PROTEIN_MODIFICATION_PROCESS	-0.0351153	0.006739	1.88358e-07	128812	65842	59099	YES
9152	Educational attainment	c5_GO_biological_process	GO_TRANS_SYNAPTIC_SIGNALING_BY_LIPID	-0.0445488	0.0483473	0.356825	318844	286	284	NO
9153	Educational attainment	c5_GO_biological_process	GO_TRANS_SYNAPTIC_SIGNALING_BY_TRANS_SYNAPTIC_COMPLEX	-0.0035936	0.0558871	0.948731	318844	215	214	NO
9154	Educational attainment	c5_GO_biological_process	GO_TRANS_SYNAPTIC_SIGNALING_MODULATING_SYNAPTIC_TRANSMISSION	0.0246428	0.0379489	0.5161	318844	465	464	NO
9155	Educational attainment	c5_GO_biological_process	GO_MAINTENANCE_OF_SYNAPSE_STRUCTURE	-0.0552946	0.0346348	0.110378	318844	577	558	NO
9156	Educational attainment	c5_GO_biological_process	GO_SYNAPTIC_MEMBRANE_ADHESION	-0.0910406	0.0279057	0.0011047	318844	870	859	NO
9157	Educational attainment	c5_GO_biological_process	GO_MODIFICATION_OF_SYNAPTIC_STRUCTURE	-0.0447793	0.0306622	0.144179	318844	724	710	NO
9158	Educational attainment	c5_GO_biological_process	GO_CHEMICAL_SYNAPTIC_TRANSMISSION_POSTSYNAPTIC	-0.0274946	0.0121975	0.0241902	318844	4597	4535	NO
9159	Educational attainment	c5_GO_biological_process	GO_REGULATION_OF_POSTSYNAPTIC_CYTOSOLIC_CALCIUM_ION_CONCENTRATION	-0.115501	0.0350494	0.000983	318844	542	540	NO
9160	Educational attainment	c5_GO_biological_process	GO_INORGANIC_ION_IMPORT_ACROSS_PLASMA_MEMBRANE	-0.0229042	0.0122161	0.0608053	318844	4587	4523	NO
9161	Educational attainment	c5_GO_biological_process	GO_NEUROTRANSMITTER_RECEPTOR_INTERNALIZATION	-0.00983948	0.0305342	0.747268	318844	711	711	NO
9162	Educational attainment	c5_GO_biological_process	GO_REGULATION_OF_NEUROTRANSMITTER_RECEPTOR_ACTIVITY	-0.0382604	0.0160488	0.0171256	318844	2631	2606	NO
9163	Educational attainment	c5_GO_biological_process	GO_PROTEIN_LOCALIZATION_TO_AXON	-0.126596	0.0351145	0.000311904	318844	550	543	NO
9164	Educational attainment	c5_GO_biological_process	GO_CARDIAC_MUSCLE_CELL_MEMBRANE_REPOLARIZATION	-0.0573498	0.0219097	0.0088568	318844	1393	1390	NO
9165	Educational attainment	c5_GO_biological_process	GO_REGULATION_OF_CARDIAC_MUSCLE_CELL_MEMBRANE_REPOLARIZATION	-0.0659388	0.0228724	0.00394062	318844	1278	1276	NO
9166	Educational attainment	c5_GO_biological_process	GO_ATRIAL_CARDIAC_MUSCLE_CELL_MEMBRANE_REPOLARIZATION	-0.0429144	0.0482624	0.373903	318844	286	285	NO
9167	Educational attainment	c5_GO_biological_process	GO_VENTRICULAR_CARDIAC_MUSCLE_CELL_MEMBRANE_REPOLARIZATION	-0.053119	0.0235312	0.0239844	318844	1205	1204	NO
9168	Educational attainment	c5_GO_biological_process	GO_NEUROTRANSMITTER_RECEPTOR_TRANSPORT	-0.0249087	0.0216533	0.250004	318844	1426	1424	NO
9169	Educational attainment	c5_GO_biological_process	GO_ENDOSOME_TO_PLASMA_MEMBRANE_PROTEIN_TRANSPORT	0.0167068	0.0425037	0.69427	318844	375	372	NO
9170	Educational attainment	c5_GO_biological_process	GO_AXO_DENDRITIC_PROTEIN_TRANSPORT	-0.107623	0.0386707	0.00538511	318844	449	443	NO
9171	Educational attainment	c5_GO_biological_process	GO_ANTEROGRADE_AXONAL_PROTEIN_TRANSPORT	-0.132718	0.045107	0.00325809	318844	331	325	NO
9172	Educational attainment	c5_GO_biological_process	GO_NEUROTRANSMITTER_RECEPTOR_LOCALIZATION_TO_POSTSYNAPTIC_SPECIALIZATION_MEMBRANE	-0.0790118	0.0358936	0.0277172	318844	524	517	NO
9173	Educational attainment	c5_GO_biological_process	GO_REGULATION_OF_HEART_INDUCTION_BY_CANONICAL_WNT_SIGNALING_PATHWAY	-0.0785695	0.0860346	0.361122	318844	90	90	NO
9174	Educational attainment	c5_GO_biological_process	GO_VASCULAR_ENDOTHELIAL_CELL_PROLIFERATION	0.00647011	0.0304492	0.831726	318844	722	720	NO
9175	Educational attainment	c5_GO_biological_process	GO_INTESTINAL_HEXOSE_ABSORPTION	0.0267975	0.0417111	0.520578	318844	390	384	NO
9176	Educational attainment	c5_GO_biological_process	GO_REGULATION_OF_INFLAMMATORY_RESPONSE_TO_WOUNDING	0.0529994	0.047679	0.266316	318844	296	295	NO
4376	Educational attainment	c5_GO_biological_process	GO_REGULATION_OF_CELL_MORPHOGENESIS_INVOLVED_IN_DIFFERENTIATION	-0.0377174	0.00724407	1.92385e-07	318844	13600	13224	YES
9178	Educational attainment	c5_GO_biological_process	GO_PROTEIN_MATURATION_BY_4FE_4S_CLUSTER_TRANSFER	-0.0733329	0.196831	0.709471	318844	18	18	NO
9179	Educational attainment	c5_GO_biological_process	GO_REGULATION_OF_CELLULAR_RESPONSE_TO_OSMOTIC_STRESS	-0.129039	0.0455304	0.00459543	318844	325	325	NO
9180	Educational attainment	c5_GO_biological_process	GO_REGULATION_OF_CALCINEURIN_MEDIATED_SIGNALING	-0.0546273	0.0241528	0.0237142	318844	1148	1147	NO
9181	Educational attainment	c5_GO_biological_process	GO_NEGATIVE_REGULATION_OF_CALCINEURIN_MEDIATED_SIGNALING	-0.0241034	0.0340516	0.479041	318844	577	577	NO
9182	Educational attainment	c5_GO_biological_process	GO_POSITIVE_REGULATION_OF_CALCINEURIN_MEDIATED_SIGNALING	-0.135702	0.0425593	0.00143002	318844	367	367	NO
9183	Educational attainment	c5_GO_biological_process	GO_REGULATION_OF_ADENYLATE_CYCLASE_ACTIVATING_G_PROTEIN_COUPLED_RECEPTOR_SIGNALING_PATHWAY	-0.0587907	0.048959	0.229824	318844	280	278	NO
9184	Educational attainment	c5_GO_biological_process	GO_POSITIVE_REGULATION_OF_ADENYLATE_CYCLASE_ACTIVATING_G_PROTEIN_COUPLED_RECEPTOR_SIGNALING_PATHWAY	-0.0746417	0.0658406	0.256932	318844	154	152	NO
9185	Educational attainment	c5_GO_biological_process	GO_NEGATIVE_REGULATION_OF_ADENYLATE_CYCLASE_ACTIVATING_G_PROTEIN_COUPLED_RECEPTOR_SIGNALING_PATHWAY	-0.0349369	0.0633885	0.581527	318844	168	167	NO
9186	Educational attainment	c5_GO_biological_process	GO_AMINOACYL_TRNA_METABOLISM_INVOLVED_IN_TRANSLATIONAL_FIDELITY	-0.000983267	0.0346661	0.977372	318844	556	555	NO
9187	Educational attainment	c5_GO_biological_process	GO_REGULATION_OF_GLUTAMATE_RECEPTOR_CLUSTERING	0.145568	0.0557555	0.00903261	318844	220	214	NO
9188	Educational attainment	c5_GO_biological_process	GO_REGULATION_OF_ACTOMYOSIN_STRUCTURE_ORGANIZATION	-0.0204545	0.0126782	0.106667	318844	4251	4198	NO
9189	Educational attainment	c5_GO_biological_process	GO_CARDIAC_MUSCLE_MYOBLAST_PROLIFERATION	-0.174108	0.114777	0.129285	318844	50	50	NO
9190	Educational attainment	c5_GO_biological_process	GO_REGULATION_OF_ACTIN_FILAMENT_ORGANIZATION	-0.0173794	0.0076563	0.0232114	318844	12068	11784	NO
9191	Educational attainment	c5_GO_biological_process	GO_CELLULAR_DETOXIFICATION_OF_ALDEHYDE	0.0124391	0.05353	0.816246	318844	238	233	NO
9192	Educational attainment	c5_GO_biological_process	GO_CELLULAR_RESPONSE_TO_ALDEHYDE	-0.0216471	0.05094	0.670872	318844	264	258	NO
9193	Educational attainment	c5_GO_biological_process	GO_POSITIVE_REGULATION_OF_ANIMAL_ORGAN_MORPHOGENESIS	-0.000859154	0.0196899	0.965196	318844	1731	1717	NO
9194	Educational attainment	c5_GO_biological_process	GO_NEGATIVE_REGULATION_OF_ANIMAL_ORGAN_MORPHOGENESIS	-0.00952713	0.035182	0.786548	318844	546	537	NO
9195	Educational attainment	c5_GO_biological_process	GO_REGULATION_OF_LIPID_TRANSPORTER_ACTIVITY	0.0659611	0.109436	0.546685	318844	55	55	NO
9196	Educational attainment	c5_GO_biological_process	GO_BIOMINERALIZATION	0.0181061	0.0107397	0.0918164	318844	5955	5867	NO
9197	Educational attainment	c5_GO_biological_process	GO_REGULATION_OF_BIOMINERALIZATION	0.00180834	0.0141175	0.898076	318844	3392	3365	NO
9198	Educational attainment	c5_GO_biological_process	GO_NEGATIVE_REGULATION_OF_BIOMINERALIZATION	0.0163596	0.024817	0.509762	318844	1087	1081	NO
9199	Educational attainment	c5_GO_biological_process	GO_POSITIVE_REGULATION_OF_BIOMINERALIZATION	-0.00283118	0.0197359	0.885933	318844	1725	1715	NO
9200	Educational attainment	c5_GO_biological_process	GO_RNA_DECAPPING	-0.0684857	0.0363213	0.059356	318844	507	505	NO
9201	Educational attainment	c5_GO_biological_process	GO_INTERMEMBRANE_LIPID_TRANSFER	-0.00407673	0.018496	0.825551	318844	1982	1950	NO
9202	Educational attainment	c5_GO_biological_process	GO_NEGATIVE_REGULATION_OF_PLASMA_MEMBRANE_BOUNDED_CELL_PROJECTION_ASSEMBLY	-0.0181624	0.0240163	0.449498	318844	1165	1155	NO
9203	Educational attainment	c5_GO_biological_process	GO_POSITIVE_REGULATION_OF_PLASMA_MEMBRANE_BOUNDED_CELL_PROJECTION_ASSEMBLY	-0.0319178	0.0125436	0.0109422	318844	4343	4290	NO
9204	Educational attainment	c5_GO_biological_process	GO_REGULATION_OF_MACROPHAGE_PROLIFERATION	-0.0231627	0.0560208	0.679266	318844	213	212	NO
9205	Educational attainment	c5_GO_biological_process	GO_POSITIVE_REGULATION_OF_COLD_INDUCED_THERMOGENESIS	-0.000124565	0.0143576	0.993078	318844	3289	3268	NO
9206	Educational attainment	c5_GO_biological_process	GO_NEGATIVE_REGULATION_OF_COLD_INDUCED_THERMOGENESIS	-0.0309127	0.0207636	0.136543	318844	1561	1546	NO
9207	Educational attainment	c5_GO_biological_process	GO_STEROID_HORMONE_BIOSYNTHETIC_PROCESS	-0.0015956	0.020092	0.936703	318844	1668	1652	NO
9208	Educational attainment	c5_GO_biological_process	GO_REGULATION_OF_FOCAL_ADHESION_DISASSEMBLY	-0.230951	0.0890928	0.00953533	318844	84	84	NO
9209	Educational attainment	c5_GO_biological_process	GO_MITOTIC_NUCLEAR_DIVISION	-0.0106415	0.00677293	0.116142	318844	15677	15211	NO
9210	Educational attainment	c5_GO_biological_process	GO_EXOCYTIC_PROCESS	0.00398935	0.0144213	0.782065	318844	3263	3230	NO
9211	Educational attainment	c5_GO_biological_process	GO_LIPID_DROPLET_FORMATION	-0.00629998	0.0435889	0.885081	318844	349	349	NO
9212	Educational attainment	c5_GO_biological_process	GO_CELLULAR_RESPONSE_TO_OXIDISED_LOW_DENSITY_LIPOPROTEIN_PARTICLE_STIMULUS	-0.0783991	0.0423855	0.0643626	318844	373	371	NO
9213	Educational attainment	c5_GO_biological_process	GO_MITOCHONDRIAL_GENE_EXPRESSION	0.0153297	0.010633	0.149386	318844	6090	6008	NO
9214	Educational attainment	c5_GO_biological_process	GO_NEURON_PROJECTION_ARBORIZATION	-0.0618661	0.0216984	0.00435592	318844	1428	1421	NO
9215	Educational attainment	c5_GO_biological_process	GO_DENDRITE_ARBORIZATION	-0.112799	0.0492287	0.0219454	318844	275	275	NO
9216	Educational attainment	c5_GO_biological_process	GO_EXTRACELLULAR_VESICLE_BIOGENESIS	0.00964933	0.0314319	0.75885	318844	674	672	NO
9217	Educational attainment	c5_GO_biological_process	GO_EXPORT_ACROSS_PLASMA_MEMBRANE	-0.0104088	0.0162864	0.522753	318844	2543	2524	NO
9218	Educational attainment	c5_GO_biological_process	GO_POSITIVE_REGULATION_OF_LYMPHOCYTE_CHEMOTAXIS	-0.0592374	0.0366517	0.106046	318844	499	493	NO
9219	Educational attainment	c5_GO_biological_process	GO_REGULATION_OF_ADENYLATE_CYCLASE_ACTIVATING_ADRENERGIC_RECEPTOR_SIGNALING_PATHWAY_INVOLVED_IN_HEART_PROCESS	-0.193262	0.0795887	0.0151721	318844	105	104	NO
9220	Educational attainment	c5_GO_biological_process	GO_REGULATION_OF_LONG_CHAIN_FATTY_ACID_IMPORT_INTO_CELL	-0.00534625	0.0605055	0.929591	318844	181	181	NO
9221	Educational attainment	c5_GO_biological_process	GO_PRESYNAPTIC_ENDOCYTOSIS	-0.0157922	0.0152569	0.300629	318844	2906	2876	NO
9222	Educational attainment	c5_GO_biological_process	GO_LIPID_EXPORT_FROM_CELL	-0.0349735	0.0227386	0.124034	318844	1306	1293	NO
9223	Educational attainment	c5_GO_biological_process	GO_LIPID_IMPORT_INTO_CELL	-0.0163442	0.0323137	0.612998	318844	641	639	NO
9224	Educational attainment	c5_GO_biological_process	GO_SIGNALING_RECEPTOR_LIGAND_PRECURSOR_PROCESSING	-0.0119706	0.0213697	0.575368	318844	1473	1466	NO
9225	Educational attainment	c5_GO_biological_process	GO_REGULATION_OF_SPONTANEOUS_SYNAPTIC_TRANSMISSION	-0.0197542	0.0425618	0.642556	318844	370	367	NO
9226	Educational attainment	c5_GO_biological_process	GO_REGULATION_OF_NEURON_PROJECTION_ARBORIZATION	-0.0681582	0.0320873	0.0336586	318844	650	650	NO
9227	Educational attainment	c5_GO_biological_process	GO_POSITIVE_REGULATION_OF_NEURON_PROJECTION_ARBORIZATION	-0.0772883	0.0458207	0.0916512	318844	321	321	NO
9228	Educational attainment	c5_GO_biological_process	GO_REGULATION_OF_DEACETYLASE_ACTIVITY	-0.0161654	0.0323898	0.617717	318844	635	634	NO
9229	Educational attainment	c5_GO_biological_process	GO_NEUROINFLAMMATORY_RESPONSE	-0.0291171	0.0160187	0.0691116	318844	2646	2614	NO
9230	Educational attainment	c5_GO_biological_process	GO_REGULATION_OF_NEUROINFLAMMATORY_RESPONSE	-0.0612728	0.0216987	0.00474605	318844	1437	1423	NO
9231	Educational attainment	c5_GO_biological_process	GO_POSITIVE_REGULATION_OF_NEUROINFLAMMATORY_RESPONSE	-0.0167837	0.0367277	0.647687	318844	495	494	NO
9232	Educational attainment	c5_GO_biological_process	GO_NEGATIVE_REGULATION_OF_NEUROINFLAMMATORY_RESPONSE	-0.132359	0.0464921	0.00441489	318844	312	311	NO
9233	Educational attainment	c5_GO_biological_process	GO_AMYLOID_BETA_CLEARANCE_BY_TRANSCYTOSIS	-0.0798759	0.0631945	0.206242	318844	167	167	NO
9234	Educational attainment	c5_GO_biological_process	GO_AMYLOID_BETA_CLEARANCE_BY_CELLULAR_CATABOLIC_PROCESS	-0.0455059	0.0309729	0.141775	318844	703	701	NO
9235	Educational attainment	c5_GO_biological_process	GO_PROTEIN_LOCALIZATION_TO_CELL_CELL_JUNCTION	-0.030331	0.0355837	0.394001	318844	528	524	NO
9236	Educational attainment	c5_GO_biological_process	GO_CELL_SUBSTRATE_JUNCTION_ORGANIZATION	-0.0283471	0.0111119	0.0107404	318844	5560	5487	NO
9237	Educational attainment	c5_GO_biological_process	GO_REGULATION_OF_CELL_SUBSTRATE_JUNCTION_ORGANIZATION	-0.0540021	0.015529	0.000506183	318844	2817	2790	NO
9238	Educational attainment	c5_GO_biological_process	GO_POSITIVE_REGULATION_OF_CELL_SUBSTRATE_JUNCTION_ORGANIZATION	-0.029485	0.0229177	0.198249	318844	1280	1274	NO
9239	Educational attainment	c5_GO_biological_process	GO_NEGATIVE_REGULATION_OF_CELL_SUBSTRATE_JUNCTION_ORGANIZATION	-0.0588995	0.0331352	0.075479	318844	612	612	NO
9240	Educational attainment	c5_GO_biological_process	GO_CELL_JUNCTION_DISASSEMBLY	-0.0438794	0.0385408	0.254904	318844	454	448	NO
9241	Educational attainment	c5_GO_biological_process	GO_REGULATION_OF_PHOSPHATIDYLCHOLINE_METABOLIC_PROCESS	-0.12054	0.0461138	0.00895021	318844	319	316	NO
9242	Educational attainment	c5_GO_biological_process	GO_CELL_CELL_SIGNALING_BY_WNT	-0.0250723	0.00673767	0.000198303	318844	15886	15401	NO
9243	Educational attainment	c5_GO_biological_process	GO_POSITIVE_REGULATION_OF_DENDRITE_DEVELOPMENT	-0.0571894	0.0146239	9.2053e-05	318844	3179	3141	NO
9244	Educational attainment	c5_GO_biological_process	GO_NEGATIVE_REGULATION_OF_CYTOKINE_PRODUCTION_INVOLVED_IN_INFLAMMATORY_RESPONSE	-0.00110997	0.0289457	0.969411	318844	799	795	NO
9245	Educational attainment	c5_GO_biological_process	GO_POSITIVE_REGULATION_OF_CYTOKINE_PRODUCTION_INVOLVED_IN_INFLAMMATORY_RESPONSE	0.0134598	0.0347294	0.69834	318844	558	554	NO
9246	Educational attainment	c5_GO_biological_process	GO_REGULATION_OF_PROTEIN_KINASE_C_ACTIVITY	0.103986	0.0551088	0.0591728	318844	221	219	NO
9247	Educational attainment	c5_GO_biological_process	GO_REGULATION_OF_SUBSTRATE_ADHESION_DEPENDENT_CELL_SPREADING	-0.0316012	0.0170142	0.0632631	318844	2335	2317	NO
9248	Educational attainment	c5_GO_biological_process	GO_NEGATIVE_REGULATION_OF_SUBSTRATE_ADHESION_DEPENDENT_CELL_SPREADING	0.000415692	0.0339943	0.990243	318844	580	576	NO
9249	Educational attainment	c5_GO_biological_process	GO_POSITIVE_REGULATION_OF_SUBSTRATE_ADHESION_DEPENDENT_CELL_SPREADING	-0.0418815	0.0204423	0.040486	318844	1611	1603	NO
9250	Educational attainment	c5_GO_biological_process	GO_REGULATION_OF_RUFFLE_ASSEMBLY	0.000457461	0.0210538	0.982665	318844	1517	1504	NO
9251	Educational attainment	c5_GO_biological_process	GO_NEGATIVE_REGULATION_OF_RUFFLE_ASSEMBLY	-0.0735097	0.0486952	0.13115	318844	282	279	NO
9252	Educational attainment	c5_GO_biological_process	GO_POSITIVE_REGULATION_OF_RUFFLE_ASSEMBLY	0.0232797	0.0277761	0.401963	318844	871	864	NO
9253	Educational attainment	c5_GO_biological_process	GO_REGULATION_OF_CELLULAR_RESPONSE_TO_HEAT	-0.0359278	0.0134012	0.00734186	318844	3798	3743	NO
9254	Educational attainment	c5_GO_biological_process	GO_REGULATION_OF_CELLULAR_RESPONSE_TO_HYPOXIA	-0.0170745	0.0391166	0.662472	318844	435	431	NO
9255	Educational attainment	c5_GO_biological_process	GO_NEGATIVE_REGULATION_OF_CELLULAR_RESPONSE_TO_HYPOXIA	-0.0188823	0.0540017	0.726593	318844	227	226	NO
9256	Educational attainment	c5_GO_biological_process	GO_REGULATION_OF_PROTEIN_K63_LINKED_UBIQUITINATION	-0.0170889	0.0388494	0.660028	318844	443	442	NO
9257	Educational attainment	c5_GO_biological_process	GO_NEGATIVE_REGULATION_OF_PROTEIN_K63_LINKED_UBIQUITINATION	-0.0246132	0.0528496	0.641414	318844	237	237	NO
9258	Educational attainment	c5_GO_biological_process	GO_NEGATIVE_REGULATION_OF_CERAMIDE_BIOSYNTHETIC_PROCESS	-0.00550508	0.081991	0.946468	318844	99	99	NO
9259	Educational attainment	c5_GO_biological_process	GO_REGULATION_OF_CELLULAR_RESPONSE_TO_INSULIN_STIMULUS	-0.0292771	0.016124	0.0694109	318844	2600	2586	NO
9260	Educational attainment	c5_GO_biological_process	GO_NEGATIVE_REGULATION_OF_CELLULAR_RESPONSE_TO_INSULIN_STIMULUS	-0.0125248	0.0230917	0.587548	318844	1263	1260	NO
9261	Educational attainment	c5_GO_biological_process	GO_POSITIVE_REGULATION_OF_CELLULAR_RESPONSE_TO_INSULIN_STIMULUS	-0.0489112	0.0255767	0.0558344	318844	1027	1026	NO
9262	Educational attainment	c5_GO_biological_process	GO_REGULATION_OF_PEPTIDYL_TYROSINE_AUTOPHOSPHORYLATION	0.00543336	0.0533005	0.918806	318844	236	235	NO
9263	Educational attainment	c5_GO_biological_process	GO_POSITIVE_REGULATION_OF_G1_S_TRANSITION_OF_MITOTIC_CELL_CYCLE	0.00650145	0.023913	0.785715	318844	1167	1160	NO
9264	Educational attainment	c5_GO_biological_process	GO_REGULATION_OF_ENDOPLASMIC_RETICULUM_UNFOLDED_PROTEIN_RESPONSE	-0.0055967	0.0257291	0.8278	318844	1008	1003	NO
9265	Educational attainment	c5_GO_biological_process	GO_NEGATIVE_REGULATION_OF_ENDOPLASMIC_RETICULUM_UNFOLDED_PROTEIN_RESPONSE	0.0026623	0.0354817	0.940188	318844	532	528	NO
9266	Educational attainment	c5_GO_biological_process	GO_POSITIVE_REGULATION_OF_ENDOPLASMIC_RETICULUM_UNFOLDED_PROTEIN_RESPONSE	-0.00634769	0.0392986	0.87168	318844	428	428	NO
9267	Educational attainment	c5_GO_biological_process	GO_REGULATION_OF_NODAL_SIGNALING_PATHWAY	0.0256869	0.0819908	0.75406	318844	98	98	NO
9268	Educational attainment	c5_GO_biological_process	GO_REGULATION_OF_HISTONE_H3_K9_TRIMETHYLATION	-0.0947821	0.0605041	0.117223	318844	182	182	NO
9269	Educational attainment	c5_GO_biological_process	GO_NEGATIVE_REGULATION_OF_HISTONE_H3_K9_TRIMETHYLATION	-0.0355926	0.0740956	0.630972	318844	122	122	NO
9270	Educational attainment	c5_GO_biological_process	GO_EXTRACELLULAR_REGULATION_OF_SIGNAL_TRANSDUCTION	0.0275749	0.0384986	0.473832	318844	454	448	NO
9271	Educational attainment	c5_GO_biological_process	GO_REGULATION_OF_EXECUTION_PHASE_OF_APOPTOSIS	-0.00567509	0.0271953	0.834699	318844	905	900	NO
9272	Educational attainment	c5_GO_biological_process	GO_NEGATIVE_REGULATION_OF_EXECUTION_PHASE_OF_APOPTOSIS	-0.0456559	0.0531845	0.390648	318844	234	234	NO
9273	Educational attainment	c5_GO_biological_process	GO_POSITIVE_REGULATION_OF_EXECUTION_PHASE_OF_APOPTOSIS	-0.00230422	0.0346648	0.947003	318844	558	554	NO
9274	Educational attainment	c5_GO_biological_process	GO_REGULATION_OF_RECEPTOR_BINDING	-0.0481099	0.0298876	0.107465	318844	751	750	NO
9275	Educational attainment	c5_GO_biological_process	GO_NEGATIVE_REGULATION_OF_RECEPTOR_BINDING	-0.0319327	0.0371081	0.389497	318844	486	485	NO
9276	Educational attainment	c5_GO_biological_process	GO_POSITIVE_REGULATION_OF_RECEPTOR_BINDING	-0.0624418	0.049594	0.20801	318844	273	273	NO
9277	Educational attainment	c5_GO_biological_process	GO_REGULATION_OF_HYALURONAN_BIOSYNTHETIC_PROCESS	-0.0516933	0.063195	0.41336	318844	168	166	NO
9278	Educational attainment	c5_GO_biological_process	GO_REGULATION_OF_NODAL_SIGNALING_PATHWAY_INVOLVED_IN_DETERMINATION_OF_LEFT_RIGHT_ASYMMETRY	-0.0189916	0.0963244	0.843701	318844	71	71	NO
9279	Educational attainment	c5_GO_biological_process	GO_REGULATION_OF_NUCLEAR_TRANSCRIBED_MRNA_CATABOLIC_PROCESS_DEADENYLATION_DEPENDENT_DECAY	-0.0648775	0.0431563	0.132759	318844	361	356	NO
9280	Educational attainment	c5_GO_biological_process	GO_REGULATION_OF_BONE_MINERALIZATION_INVOLVED_IN_BONE_MATURATION	0.051379	0.0766954	0.502916	318844	113	113	NO
9281	Educational attainment	c5_GO_biological_process	GO_REGULATION_OF_PROTEIN_LOCALIZATION_TO_NUCLEUS	-0.0268365	0.0131479	0.0412396	318844	3952	3894	NO
9282	Educational attainment	c5_GO_biological_process	GO_NEGATIVE_REGULATION_OF_PROTEIN_LOCALIZATION_TO_NUCLEUS	-0.0144961	0.0247472	0.558031	318844	1099	1087	NO
9283	Educational attainment	c5_GO_biological_process	GO_POSITIVE_REGULATION_OF_PROTEIN_LOCALIZATION_TO_NUCLEUS	-0.0299281	0.0166533	0.0723156	318844	2448	2417	NO
9284	Educational attainment	c5_GO_biological_process	GO_REGULATION_OF_OOCYTE_MATURATION	0.0829377	0.058892	0.159043	318844	190	190	NO
9285	Educational attainment	c5_GO_biological_process	GO_REGULATION_OF_AMYLOID_BETA_CLEARANCE	0.0321086	0.0315257	0.308446	318844	679	672	NO
9286	Educational attainment	c5_GO_biological_process	GO_NEGATIVE_REGULATION_OF_AMYLOID_BETA_CLEARANCE	0.0335127	0.0525136	0.523363	318844	241	240	NO
9287	Educational attainment	c5_GO_biological_process	GO_POSITIVE_REGULATION_OF_AMYLOID_BETA_CLEARANCE	0.0218954	0.0418755	0.601066	318844	385	384	NO
9288	Educational attainment	c5_GO_biological_process	GO_NEGATIVE_REGULATION_OF_NLRP3_INFLAMMASOME_COMPLEX_ASSEMBLY	-0.0178214	0.0544853	0.743603	318844	224	224	NO
9289	Educational attainment	c5_GO_biological_process	GO_POSITIVE_REGULATION_OF_NLRP3_INFLAMMASOME_COMPLEX_ASSEMBLY	-0.0430524	0.0464903	0.354421	318844	310	309	NO
9290	Educational attainment	c5_GO_biological_process	GO_REGULATION_OF_PHENOTYPIC_SWITCHING	0.0329086	0.0865222	0.703687	318844	89	89	NO
9291	Educational attainment	c5_GO_biological_process	GO_POSITIVE_REGULATION_OF_PHENOTYPIC_SWITCHING	-0.0707722	0.16566	0.669224	318844	24	24	NO
9292	Educational attainment	c5_GO_biological_process	GO_REGULATION_OF_SYNAPTIC_VESICLE_ENDOCYTOSIS	-0.0208701	0.0282568	0.460159	318844	835	834	NO
9293	Educational attainment	c5_GO_biological_process	GO_POSITIVE_REGULATION_OF_SYNAPTIC_VESICLE_ENDOCYTOSIS	0.0476616	0.0390269	0.221991	318844	437	436	NO
9294	Educational attainment	c5_GO_biological_process	GO_POSITIVE_REGULATION_OF_RIG_I_SIGNALING_PATHWAY	0.0666258	0.0366166	0.0688282	318844	502	498	NO
9295	Educational attainment	c5_GO_biological_process	GO_REGULATION_OF_DNA_DIRECTED_DNA_POLYMERASE_ACTIVITY	0.00300616	0.0352471	0.932032	318844	539	534	NO
9296	Educational attainment	c5_GO_biological_process	GO_REGULATION_OF_LONG_TERM_SYNAPTIC_POTENTIATION	-0.0589742	0.0200487	0.00326598	318844	1677	1666	NO
9297	Educational attainment	c5_GO_biological_process	GO_NEGATIVE_REGULATION_OF_LONG_TERM_SYNAPTIC_POTENTIATION	-0.00171986	0.0483469	0.971623	318844	291	285	NO
9298	Educational attainment	c5_GO_biological_process	GO_POSITIVE_REGULATION_OF_LONG_TERM_SYNAPTIC_POTENTIATION	-0.0588761	0.026795	0.0280013	318844	938	932	NO
9299	Educational attainment	c5_GO_biological_process	GO_REGULATION_OF_PHOSPHOLIPASE_C_ACTIVITY	-0.0074057	0.0209076	0.723181	318844	1537	1527	NO
9300	Educational attainment	c5_GO_biological_process	GO_REGULATION_OF_MRNA_POLYADENYLATION	0.0594552	0.0318884	0.0622554	318844	662	655	NO
9301	Educational attainment	c5_GO_biological_process	GO_REGULATION_OF_RNA_INTERFERENCE	-0.0598438	0.0578379	0.300819	318844	202	202	NO
9302	Educational attainment	c5_GO_biological_process	GO_REGULATION_OF_SECONDARY_METABOLITE_BIOSYNTHETIC_PROCESS	0.0256209	0.0363238	0.480595	318844	513	506	NO
9303	Educational attainment	c5_GO_biological_process	GO_POSITIVE_REGULATION_OF_SECONDARY_METABOLITE_BIOSYNTHETIC_PROCESS	-0.0167403	0.0523006	0.748908	318844	248	243	NO
9304	Educational attainment	c5_GO_biological_process	GO_REGULATION_OF_DEFENSE_RESPONSE_TO_BACTERIUM	0.00152747	0.0315758	0.961418	318844	674	668	NO
9305	Educational attainment	c5_GO_biological_process	GO_NEGATIVE_REGULATION_OF_DEFENSE_RESPONSE_TO_BACTERIUM	-0.0165796	0.0451101	0.713218	318844	330	326	NO
9306	Educational attainment	c5_GO_biological_process	GO_POSITIVE_REGULATION_OF_DEFENSE_RESPONSE_TO_BACTERIUM	0.0230243	0.0443622	0.603756	318844	341	339	NO
9307	Educational attainment	c5_GO_biological_process	GO_REGULATION_OF_GLUTAMATE_RECEPTOR_SIGNALING_PATHWAY	-0.0510062	0.0179736	0.00454227	318844	2100	2077	NO
9308	Educational attainment	c5_GO_biological_process	GO_POSITIVE_REGULATION_OF_GLUTAMATE_RECEPTOR_SIGNALING_PATHWAY	-0.08376	0.0343537	0.0147625	318844	565	565	NO
9309	Educational attainment	c5_GO_biological_process	GO_REGULATION_OF_LONG_TERM_SYNAPTIC_DEPRESSION	-0.0547797	0.0339032	0.106146	318844	582	580	NO
9310	Educational attainment	c5_GO_biological_process	GO_POSITIVE_REGULATION_OF_LONG_TERM_SYNAPTIC_DEPRESSION	-0.044994	0.0464894	0.333128	318844	307	306	NO
9311	Educational attainment	c5_GO_biological_process	GO_REGULATION_OF_PHOSPHOLIPASE_C_ACTIVATING_G_PROTEIN_COUPLED_RECEPTOR_SIGNALING_PATHWAY	-0.0480723	0.0615402	0.434713	318844	177	177	NO
9312	Educational attainment	c5_GO_biological_process	GO_POSITIVE_REGULATION_OF_P38MAPK_CASCADE	-0.0125927	0.029076	0.664944	318844	796	784	NO
9313	Educational attainment	c5_GO_biological_process	GO_POSITIVE_REGULATION_OF_VASCULAR_ENDOTHELIAL_GROWTH_FACTOR_SIGNALING_PATHWAY	-0.0269715	0.0351815	0.443296	318844	538	538	NO
9314	Educational attainment	c5_GO_biological_process	GO_MITOCHONDRIAL_RNA_MODIFICATION	0.0947479	0.0438423	0.0306876	318844	349	348	NO
9315	Educational attainment	c5_GO_biological_process	GO_REGULATION_OF_POTASSIUM_ION_TRANSMEMBRANE_TRANSPORTER_ACTIVITY	-0.0521001	0.0178154	0.00345105	318844	2123	2109	NO
9316	Educational attainment	c5_GO_biological_process	GO_POSITIVE_REGULATION_OF_POTASSIUM_ION_TRANSMEMBRANE_TRANSPORTER_ACTIVITY	-0.0535371	0.0245338	0.029097	318844	1109	1107	NO
9317	Educational attainment	c5_GO_biological_process	GO_REGULATION_OF_CALCIUM_ION_TRANSMEMBRANE_TRANSPORTER_ACTIVITY	-0.0494345	0.0140321	0.000426821	318844	3441	3407	NO
9318	Educational attainment	c5_GO_biological_process	GO_POSITIVE_REGULATION_OF_CALCIUM_ION_TRANSMEMBRANE_TRANSPORTER_ACTIVITY	-0.0638529	0.0191509	0.000855581	318844	1835	1821	NO
9319	Educational attainment	c5_GO_biological_process	GO_REGULATION_OF_MITOCHONDRIAL_OUTER_MEMBRANE_PERMEABILIZATION_INVOLVED_IN_APOPTOTIC_SIGNALING_PATHWAY	0.000910985	0.0238821	0.969572	318844	1175	1169	NO
9320	Educational attainment	c5_GO_biological_process	GO_NEGATIVE_REGULATION_OF_MITOCHONDRIAL_OUTER_MEMBRANE_PERMEABILIZATION_INVOLVED_IN_APOPTOTIC_SIGNALING_PATHWAY	-0.0468746	0.0513474	0.361301	318844	254	253	NO
9321	Educational attainment	c5_GO_biological_process	GO_POSITIVE_REGULATION_OF_MITOCHONDRIAL_OUTER_MEMBRANE_PERMEABILIZATION_INVOLVED_IN_APOPTOTIC_SIGNALING_PATHWAY	0.0117907	0.0271951	0.664609	318844	905	900	NO
9322	Educational attainment	c5_GO_biological_process	GO_REGULATION_OF_RESPONSE_TO_REACTIVE_OXYGEN_SPECIES	-0.00409392	0.0212808	0.847447	318844	1484	1480	NO
9323	Educational attainment	c5_GO_biological_process	GO_NEGATIVE_REGULATION_OF_RESPONSE_TO_REACTIVE_OXYGEN_SPECIES	-0.00469718	0.0296095	0.873955	318844	760	758	NO
9324	Educational attainment	c5_GO_biological_process	GO_POSITIVE_REGULATION_OF_RESPONSE_TO_REACTIVE_OXYGEN_SPECIES	0.0447288	0.0656226	0.495488	318844	156	156	NO
9325	Educational attainment	c5_GO_biological_process	GO_GUANOSINE_CONTAINING_COMPOUND_METABOLIC_PROCESS	-0.00890368	0.0209559	0.670926	318844	1528	1517	NO
9326	Educational attainment	c5_GO_biological_process	GO_GUANOSINE_CONTAINING_COMPOUND_BIOSYNTHETIC_PROCESS	-0.0341784	0.0412796	0.407687	318844	390	389	NO
9327	Educational attainment	c5_GO_biological_process	GO_GLUCOSAMINE_CONTAINING_COMPOUND_METABOLIC_PROCESS	-0.0213834	0.0292065	0.46408	318844	780	778	NO
9328	Educational attainment	c5_GO_biological_process	GO_GLUCOSAMINE_CONTAINING_COMPOUND_CATABOLIC_PROCESS	-0.0106998	0.0456061	0.81451	318844	322	320	NO
9329	Educational attainment	c5_GO_biological_process	GO_REGULATION_OF_RELAXATION_OF_MUSCLE	-0.110587	0.0525121	0.035211	318844	240	240	NO
9330	Educational attainment	c5_GO_biological_process	GO_NEGATIVE_REGULATION_OF_RELAXATION_OF_MUSCLE	-0.0705688	0.0943483	0.454484	318844	74	74	NO
9331	Educational attainment	c5_GO_biological_process	GO_REGULATION_OF_AUTOPHAGOSOME_MATURATION	-0.00793598	0.0361049	0.826025	318844	508	507	NO
9332	Educational attainment	c5_GO_biological_process	GO_NEGATIVE_REGULATION_OF_AUTOPHAGOSOME_MATURATION	-0.0138248	0.0582816	0.812496	318844	196	195	NO
9333	Educational attainment	c5_GO_biological_process	GO_POSITIVE_REGULATION_OF_AUTOPHAGOSOME_MATURATION	0.0221731	0.0446287	0.619306	318844	331	331	NO
9334	Educational attainment	c5_GO_biological_process	GO_NEGATIVE_REGULATION_OF_SIGNAL_TRANSDUCTION_IN_ABSENCE_OF_LIGAND	0.016004	0.0299279	0.592821	318844	746	743	NO
9335	Educational attainment	c5_GO_biological_process	GO_CARBOHYDRATE_DERIVATIVE_METABOLIC_PROCESS	0.000395119	0.00419803	0.925014	318844	47409	43772	NO
9336	Educational attainment	c5_GO_biological_process	GO_CARBOHYDRATE_DERIVATIVE_CATABOLIC_PROCESS	-0.000120747	0.00937086	0.989719	318844	7877	7757	NO
9337	Educational attainment	c5_GO_biological_process	GO_CARBOHYDRATE_DERIVATIVE_BIOSYNTHETIC_PROCESS	0.000948664	0.00518665	0.854873	318844	28442	27005	NO
9338	Educational attainment	c5_GO_biological_process	GO_INSULIN_METABOLIC_PROCESS	-0.0115253	0.0451078	0.798333	318844	325	325	NO
9339	Educational attainment	c5_GO_biological_process	GO_PRIMARY_AMINO_COMPOUND_METABOLIC_PROCESS	-0.14346	0.0360351	6.86054e-05	318844	516	513	NO
9340	Educational attainment	c5_GO_biological_process	GO_PRIMARY_AMINO_COMPOUND_BIOSYNTHETIC_PROCESS	-0.106574	0.0556253	0.0553749	318844	215	214	NO
9341	Educational attainment	c5_GO_biological_process	GO_NEGATIVE_REGULATION_OF_TROPHOBLAST_CELL_MIGRATION	0.0374407	0.081576	0.646258	318844	102	99	NO
9342	Educational attainment	c5_GO_biological_process	GO_POSITIVE_REGULATION_OF_TROPHOBLAST_CELL_MIGRATION	-0.0454157	0.0582871	0.435878	318844	196	196	NO
9343	Educational attainment	c5_GO_biological_process	GO_NEURAL_CREST_CELL_MIGRATION_INVOLVED_IN_AUTONOMIC_NERVOUS_SYSTEM_DEVELOPMENT	0.0238329	0.0467206	0.609971	318844	304	304	NO
9344	Educational attainment	c5_GO_biological_process	GO_REGULATION_OF_ERBB_SIGNALING_PATHWAY	-0.0368302	0.0130623	0.004809	318844	3994	3946	NO
9345	Educational attainment	c5_GO_biological_process	GO_NEGATIVE_REGULATION_OF_ERBB_SIGNALING_PATHWAY	-0.0336449	0.0175495	0.0552212	318844	2188	2170	NO
9346	Educational attainment	c5_GO_biological_process	GO_POSITIVE_REGULATION_OF_ERBB_SIGNALING_PATHWAY	-0.0725393	0.0214489	0.000719812	318844	1473	1457	NO
9347	Educational attainment	c5_GO_biological_process	GO_REGULATION_OF_EXTRACELLULAR_MATRIX_ASSEMBLY	-0.0751602	0.0362137	0.0379446	318844	514	514	NO
9348	Educational attainment	c5_GO_biological_process	GO_POSITIVE_REGULATION_OF_EXTRACELLULAR_MATRIX_ASSEMBLY	-0.0639488	0.0395788	0.106153	318844	431	431	NO
9349	Educational attainment	c5_GO_biological_process	GO_REGULATION_OF_TRANSCRIPTION_FROM_RNA_POLYMERASE_II_PROMOTER_INVOLVED_IN_HEART_DEVELOPMENT	-0.0287306	0.0671783	0.668887	318844	148	147	NO
9350	Educational attainment	c5_GO_biological_process	GO_NEGATIVE_REGULATION_OF_NEURON_DEATH	-0.0202958	0.0103193	0.0492099	318844	6454	6373	NO
9351	Educational attainment	c5_GO_biological_process	GO_POSITIVE_REGULATION_OF_NEURON_DEATH	-0.0541628	0.0147463	0.000239794	318844	3126	3082	NO
9352	Educational attainment	c5_GO_biological_process	GO_REGULATION_OF_NIK_NF_KAPPAB_SIGNALING	-0.0165709	0.0142231	0.243992	318844	3357	3322	NO
9353	Educational attainment	c5_GO_biological_process	GO_NEGATIVE_REGULATION_OF_NIK_NF_KAPPAB_SIGNALING	0.00404908	0.0282409	0.885993	318844	840	836	NO
9354	Educational attainment	c5_GO_biological_process	GO_POSITIVE_REGULATION_OF_NIK_NF_KAPPAB_SIGNALING	-0.0241227	0.0164362	0.142199	318844	2509	2483	NO
9355	Educational attainment	c5_GO_biological_process	GO_POSITIVE_REGULATION_OF_TRANSCRIPTION_FROM_RNA_POLYMERASE_II_PROMOTER_INVOLVED_IN_HEART_DEVELOPMENT	0.0791964	0.0855564	0.354622	318844	92	91	NO
9356	Educational attainment	c5_GO_biological_process	GO_NUCLEOSIDE_PHOSPHATE_CATABOLIC_PROCESS	0.0024743	0.015862	0.876041	318844	2685	2662	NO
9357	Educational attainment	c5_GO_biological_process	GO_NUCLEOSIDE_PHOSPHATE_BIOSYNTHETIC_PROCESS	-0.00122704	0.00840985	0.883997	318844	9895	9697	NO
9358	Educational attainment	c5_GO_biological_process	GO_NEGATIVE_REGULATION_OF_HYDROGEN_PEROXIDE_MEDIATED_PROGRAMMED_CELL_DEATH	-0.0272215	0.047514	0.566702	318844	296	295	NO
9359	Educational attainment	c5_GO_biological_process	GO_POSITIVE_REGULATION_OF_HYDROGEN_PEROXIDE_MEDIATED_PROGRAMMED_CELL_DEATH	-0.0694658	0.10145	0.493515	318844	66	66	NO
9360	Educational attainment	c5_GO_biological_process	GO_REGULATION_OF_FLAGELLATED_SPERM_MOTILITY	0.0081787	0.046189	0.859453	318844	314	313	NO
9361	Educational attainment	c5_GO_biological_process	GO_REGULATION_OF_STORE_OPERATED_CALCIUM_CHANNEL_ACTIVITY	-0.00180987	0.0456756	0.968393	318844	322	321	NO
9362	Educational attainment	c5_GO_biological_process	GO_POSITIVE_REGULATION_OF_STORE_OPERATED_CALCIUM_CHANNEL_ACTIVITY	-0.0277661	0.052958	0.600068	318844	238	238	NO
9363	Educational attainment	c5_GO_biological_process	GO_REGULATION_OF_VASCULATURE_DEVELOPMENT	-0.00539881	0.00772044	0.484373	318844	11859	11572	NO
9364	Educational attainment	c5_GO_biological_process	GO_NEGATIVE_REGULATION_OF_VASCULATURE_DEVELOPMENT	-0.0331776	0.011636	0.00435462	318844	5078	4993	NO
9365	Educational attainment	c5_GO_biological_process	GO_ORGANIC_CYCLIC_COMPOUND_CATABOLIC_PROCESS	-0.0185523	0.00601064	0.00202488	318844	20437	19632	NO
9366	Educational attainment	c5_GO_biological_process	GO_ACETATE_ESTER_TRANSPORT	0.0167163	0.0468777	0.721396	318844	301	301	NO
9367	Educational attainment	c5_GO_biological_process	GO_NEGATIVE_REGULATION_OF_POTASSIUM_ION_TRANSMEMBRANE_TRANSPORT	-0.114895	0.0318879	0.00031449	318844	662	659	NO
9368	Educational attainment	c5_GO_biological_process	GO_REGULATION_OF_VOLTAGE_GATED_CALCIUM_CHANNEL_ACTIVITY	-0.0155428	0.0240056	0.517332	318844	1167	1159	NO
9369	Educational attainment	c5_GO_biological_process	GO_NEGATIVE_REGULATION_OF_VOLTAGE_GATED_CALCIUM_CHANNEL_ACTIVITY	0.0215233	0.0343542	0.53098	318844	569	564	NO
9370	Educational attainment	c5_GO_biological_process	GO_POSITIVE_REGULATION_OF_VOLTAGE_GATED_CALCIUM_CHANNEL_ACTIVITY	-0.0273522	0.0384534	0.476894	318844	453	451	NO
9371	Educational attainment	c5_GO_biological_process	GO_REGULATION_OF_TRANSFORMING_GROWTH_FACTOR_BETA_ACTIVATION	-0.024287	0.0388928	0.532326	318844	449	441	NO
9372	Educational attainment	c5_GO_biological_process	GO_PYRUVATE_TRANSMEMBRANE_TRANSPORT	-0.077241	0.0770393	0.316046	318844	113	113	NO
9373	Educational attainment	c5_GO_biological_process	GO_REGULATION_OF_LYMPHANGIOGENESIS	0.0206499	0.0706494	0.770067	318844	135	135	NO
9374	Educational attainment	c5_GO_biological_process	GO_ETHER_BIOSYNTHETIC_PROCESS	0.0190699	0.037624	0.612257	318844	478	474	NO
9375	Educational attainment	c5_GO_biological_process	GO_REGULATION_OF_ENDOTHELIAL_TUBE_MORPHOGENESIS	0.0939299	0.0444968	0.0347784	318844	341	338	NO
9376	Educational attainment	c5_GO_biological_process	GO_POSITIVE_REGULATION_OF_TRANSCRIPTION_FROM_RNA_POLYMERASE_II_PROMOTER_INVOLVED_IN_CELLULAR_RESPONSE_TO_CHEMICAL_STIMULUS	-0.0599832	0.0326241	0.065973	318844	627	625	NO
9377	Educational attainment	c5_GO_biological_process	GO_ICOSANOID_CATABOLIC_PROCESS	0.0347394	0.0446981	0.437041	318844	339	336	NO
9378	Educational attainment	c5_GO_biological_process	GO_REGULATION_OF_MITOPHAGY	-0.00475409	0.0237597	0.84141	318844	1187	1182	NO
9379	Educational attainment	c5_GO_biological_process	GO_NEGATIVE_REGULATION_OF_MITOPHAGY	-0.0492689	0.0552379	0.372425	318844	216	216	NO
9380	Educational attainment	c5_GO_biological_process	GO_POSITIVE_REGULATION_OF_MITOPHAGY	0.00534395	0.0263002	0.838986	318844	971	966	NO
9381	Educational attainment	c5_GO_biological_process	GO_REGULATION_OF_HEMATOPOIETIC_PROGENITOR_CELL_DIFFERENTIATION	-0.0385172	0.0185298	0.0376491	318844	1986	1961	NO
9382	Educational attainment	c5_GO_biological_process	GO_NEGATIVE_REGULATION_OF_HEMATOPOIETIC_PROGENITOR_CELL_DIFFERENTIATION	-0.0953311	0.0507413	0.060277	318844	257	257	NO
9383	Educational attainment	c5_GO_biological_process	GO_POSITIVE_REGULATION_OF_HEMATOPOIETIC_PROGENITOR_CELL_DIFFERENTIATION	0.108281	0.0750404	0.149029	318844	124	119	NO
9384	Educational attainment	c5_GO_biological_process	GO_REGULATION_OF_DNA_DEMETHYLATION	0.014414	0.0703826	0.837732	318844	135	134	NO
9385	Educational attainment	c5_GO_biological_process	GO_POSITIVE_REGULATION_OF_DNA_DEMETHYLATION	0.0211517	0.0756885	0.779894	318844	117	116	NO
9386	Educational attainment	c5_GO_biological_process	GO_CHANGES_TO_DNA_METHYLATION_INVOLVED_IN_EMBRYO_DEVELOPMENT	-0.00986809	0.0280972	0.725429	318844	855	846	NO
9387	Educational attainment	c5_GO_biological_process	GO_REGULATION_OF_ENDOTHELIAL_CELL_DEVELOPMENT	-0.0391844	0.038198	0.304976	318844	459	456	NO
9388	Educational attainment	c5_GO_biological_process	GO_POSITIVE_REGULATION_OF_ENDOTHELIAL_CELL_DEVELOPMENT	-0.0506771	0.0624416	0.417026	318844	169	169	NO
9389	Educational attainment	c5_GO_biological_process	GO_RESPONSE_TO_CAMPTOTHECIN	0.0293376	0.0426222	0.491254	318844	367	364	NO
25550	Reaction time	c5_GO_molecular_function	GO_HISTONE_BINDING	0.0538081	0.0103386	1.94558e-07	319536	8400	8256	YES
9391	Educational attainment	c5_GO_biological_process	GO_FATTY_ACID_DERIVATIVE_METABOLIC_PROCESS	-0.00322359	0.0105541	0.760035	318844	6182	6087	NO
9392	Educational attainment	c5_GO_biological_process	GO_FATTY_ACID_DERIVATIVE_CATABOLIC_PROCESS	0.0157493	0.0378251	0.677139	318844	472	469	NO
9393	Educational attainment	c5_GO_biological_process	GO_FATTY_ACID_DERIVATIVE_BIOSYNTHETIC_PROCESS	-0.00623759	0.0140153	0.65628	318844	3462	3425	NO
9394	Educational attainment	c5_GO_biological_process	GO_FATTY_ACID_DERIVATIVE_TRANSPORT	-0.00719251	0.0182196	0.693014	318844	2035	2017	NO
9395	Educational attainment	c5_GO_biological_process	GO_ALPHA_AMINO_ACID_METABOLIC_PROCESS	0.00474279	0.00903155	0.599489	318844	8519	8372	NO
9396	Educational attainment	c5_GO_biological_process	GO_ALPHA_AMINO_ACID_CATABOLIC_PROCESS	0.00444703	0.0121041	0.713322	318844	4669	4602	NO
9397	Educational attainment	c5_GO_biological_process	GO_ALPHA_AMINO_ACID_BIOSYNTHETIC_PROCESS	0.0071901	0.0152928	0.638239	318844	2886	2874	NO
9398	Educational attainment	c5_GO_biological_process	GO_REGULATION_OF_VESICLE_TRANSPORT_ALONG_MICROTUBULE	-0.0674571	0.10478	0.519706	318844	61	61	NO
9399	Educational attainment	c5_GO_biological_process	GO_ORGANIC_HYDROXY_COMPOUND_METABOLIC_PROCESS	-0.00462081	0.00556023	0.405948	318844	24318	23228	NO
9400	Educational attainment	c5_GO_biological_process	GO_ORGANIC_HYDROXY_COMPOUND_CATABOLIC_PROCESS	-0.00268811	0.015447	0.861849	318844	2859	2829	NO
9401	Educational attainment	c5_GO_biological_process	GO_ORGANIC_HYDROXY_COMPOUND_BIOSYNTHETIC_PROCESS	-0.00355726	0.00819905	0.664389	318844	10451	10231	NO
9402	Educational attainment	c5_GO_biological_process	GO_REGULATION_OF_SMOOTHENED_SIGNALING_PATHWAY_INVOLVED_IN_DORSAL_VENTRAL_NEURAL_TUBE_PATTERNING	0.014234	0.047115	0.762567	318844	299	299	NO
9403	Educational attainment	c5_GO_biological_process	GO_NEGATIVE_REGULATION_OF_SMOOTHENED_SIGNALING_PATHWAY_INVOLVED_IN_DORSAL_VENTRAL_NEURAL_TUBE_PATTERNING	-0.0026321	0.0587396	0.964259	318844	192	192	NO
9404	Educational attainment	c5_GO_biological_process	GO_REGULATION_OF_LYMPHOCYTE_CHEMOTAXIS	-0.037922	0.0321612	0.238351	318844	649	643	NO
9405	Educational attainment	c5_GO_biological_process	GO_REGULATION_OF_POSTSYNAPTIC_MEMBRANE_ORGANIZATION	0.0779899	0.0365038	0.0326404	318844	508	501	NO
9406	Educational attainment	c5_GO_biological_process	GO_POSITIVE_REGULATION_OF_POSTSYNAPTIC_MEMBRANE_ORGANIZATION	0.144712	0.0515519	0.004999	318844	255	250	NO
9407	Educational attainment	c5_GO_biological_process	GO_NUCLEOSIDE_TRANSMEMBRANE_TRANSPORT	-0.00647089	0.0444969	0.884377	318844	334	334	NO
9408	Educational attainment	c5_GO_biological_process	GO_RESPONSE_TO_PEPTIDE	-0.018314	0.00619984	0.00313763	318844	19005	18364	NO
9409	Educational attainment	c5_GO_biological_process	GO_CELLULAR_RESPONSE_TO_PEPTIDE	-0.0244628	0.00711727	0.000588046	318844	14083	13719	NO
9410	Educational attainment	c5_GO_biological_process	GO_RESPONSE_TO_KETONE	-0.0164888	0.0104971	0.116231	318844	6253	6155	NO
9411	Educational attainment	c5_GO_biological_process	GO_CELLULAR_RESPONSE_TO_KETONE	-0.0254842	0.0145997	0.0808928	318844	3176	3147	NO
9412	Educational attainment	c5_GO_biological_process	GO_GLYCOSYL_COMPOUND_METABOLIC_PROCESS	-0.00246145	0.0120288	0.837861	318844	4738	4667	NO
9413	Educational attainment	c5_GO_biological_process	GO_GLYCOSYL_COMPOUND_CATABOLIC_PROCESS	0.00340861	0.0206722	0.869032	318844	1578	1564	NO
9414	Educational attainment	c5_GO_biological_process	GO_GLYCOSYL_COMPOUND_BIOSYNTHETIC_PROCESS	0.00749878	0.0216311	0.728842	318844	1439	1426	NO
9415	Educational attainment	c5_GO_biological_process	GO_QUINONE_METABOLIC_PROCESS	0.0264145	0.0227573	0.245763	318844	1313	1295	NO
9416	Educational attainment	c5_GO_biological_process	GO_REGULATION_OF_SUPEROXIDE_DISMUTASE_ACTIVITY	0.0732862	0.0422138	0.0825518	318844	374	374	NO
9417	Educational attainment	c5_GO_biological_process	GO_REGULATION_OF_MITOTIC_SPINDLE_ASSEMBLY	-0.0104402	0.0451086	0.816969	318844	328	328	NO
9418	Educational attainment	c5_GO_biological_process	GO_IRON_COORDINATION_ENTITY_TRANSPORT	0.0453524	0.0327566	0.166198	318844	622	620	NO
9419	Educational attainment	c5_GO_biological_process	GO_NUCLEOTIDE_TRANSMEMBRANE_TRANSPORT	0.075351	0.0549825	0.170546	318844	222	220	NO
9420	Educational attainment	c5_GO_biological_process	GO_GLUTATHIONE_DERIVATIVE_METABOLIC_PROCESS	0.0633918	0.0370325	0.0869372	318844	491	485	NO
10490	Educational attainment	c5_GO_cellular_component	GO_ENDOSOME	-0.0234577	0.00453104	2.2548e-07	318844	39203	36618	YES
9422	Educational attainment	c5_GO_biological_process	GO_CELLULAR_RESPONSE_TO_NITROGEN_COMPOUND	-0.024126	0.00530468	5.41625e-06	318844	27046	25712	NO
1183	Educational attainment	c2_canonical_pathways_reactome	REACTOME_OXIDATIVE_STRESS_INDUCED_SENESCENCE	-0.119884	0.0231648	2.27757e-07	318844	1254	1239	YES
25796	Reaction time	c5_GO_molecular_function	GO_NUCLEOSIDE_TRIPHOSPHATASE_REGULATOR_ACTIVITY	0.037286	0.00720717	2.29933e-07	319536	18157	17489	YES
9425	Educational attainment	c5_GO_biological_process	GO_REGULATION_OF_CELL_PROLIFERATION_INVOLVED_IN_KIDNEY_DEVELOPMENT	0.0579661	0.0498735	0.24513	318844	269	267	NO
9426	Educational attainment	c5_GO_biological_process	GO_NEGATIVE_REGULATION_OF_CELL_PROLIFERATION_INVOLVED_IN_KIDNEY_DEVELOPMENT	0.0904876	0.0850835	0.287549	318844	95	93	NO
9427	Educational attainment	c5_GO_biological_process	GO_POSITIVE_REGULATION_OF_CELL_PROLIFERATION_INVOLVED_IN_KIDNEY_DEVELOPMENT	0.0409178	0.0615395	0.506113	318844	174	174	NO
9428	Educational attainment	c5_GO_biological_process	GO_REGULATION_OF_HISTONE_DEACETYLASE_ACTIVITY	0.00515468	0.0346025	0.881579	318844	556	555	NO
9429	Educational attainment	c5_GO_biological_process	GO_POSITIVE_REGULATION_OF_HISTONE_DEACETYLASE_ACTIVITY	0.053205	0.0400559	0.184091	318844	414	413	NO
9430	Educational attainment	c5_GO_biological_process	GO_REGULATION_OF_MYOBLAST_FUSION	-0.0467242	0.0334129	0.161998	318844	601	596	NO
9431	Educational attainment	c5_GO_biological_process	GO_LEUKOTRIENE_D4_METABOLIC_PROCESS	0.036194	0.054122	0.503657	318844	233	227	NO
9432	Educational attainment	c5_GO_biological_process	GO_REGULATION_OF_SIGNAL_TRANSDUCTION_BY_P53_CLASS_MEDIATOR	-0.0221922	0.00990057	0.0249939	318844	7038	6931	NO
9433	Educational attainment	c5_GO_biological_process	GO_NEGATIVE_REGULATION_OF_SIGNAL_TRANSDUCTION_BY_P53_CLASS_MEDIATOR	0.0291381	0.0275046	0.289423	318844	884	878	NO
9434	Educational attainment	c5_GO_biological_process	GO_POSITIVE_REGULATION_OF_SIGNAL_TRANSDUCTION_BY_P53_CLASS_MEDIATOR	-0.0481189	0.0228184	0.0349645	318844	1295	1286	NO
9435	Educational attainment	c5_GO_biological_process	GO_NEGATIVE_REGULATION_OF_PROTEASOMAL_PROTEIN_CATABOLIC_PROCESS	-0.0717533	0.0208043	0.0005628	318844	1542	1533	NO
9436	Educational attainment	c5_GO_biological_process	GO_REGULATION_OF_TRANSCRIPTION_OF_NUCLEOLAR_LARGE_RRNA_BY_RNA_POLYMERASE_I	-0.0395537	0.0350501	0.259114	318844	545	540	NO
9437	Educational attainment	c5_GO_biological_process	GO_POSITIVE_REGULATION_OF_TRANSCRIPTION_OF_NUCLEOLAR_LARGE_RRNA_BY_RNA_POLYMERASE_I	-0.0511142	0.0384538	0.183771	318844	451	449	NO
9438	Educational attainment	c5_GO_biological_process	GO_REGULATION_OF_HIGH_VOLTAGE_GATED_CALCIUM_CHANNEL_ACTIVITY	-0.0249759	0.0318152	0.432436	318844	663	658	NO
9439	Educational attainment	c5_GO_biological_process	GO_POSITIVE_REGULATION_OF_HIGH_VOLTAGE_GATED_CALCIUM_CHANNEL_ACTIVITY	-0.0998804	0.0520793	0.0551305	318844	246	245	NO
9440	Educational attainment	c5_GO_biological_process	GO_REGULATION_OF_CELL_COMMUNICATION_BY_ELECTRICAL_COUPLING_INVOLVED_IN_CARDIAC_CONDUCTION	-0.0510576	0.0472708	0.280095	318844	297	296	NO
9441	Educational attainment	c5_GO_biological_process	GO_NEGATIVE_REGULATION_OF_CELLULAR_RESPIRATION	0.09479	0.057258	0.0978265	318844	206	205	NO
9442	Educational attainment	c5_GO_biological_process	GO_POSITIVE_REGULATION_OF_CELLULAR_RESPIRATION	0.00376295	0.0513472	0.94158	318844	256	251	NO
9443	Educational attainment	c5_GO_biological_process	GO_NEGATIVE_REGULATION_OF_MUSCLE_TISSUE_DEVELOPMENT	0.0269217	0.0241436	0.264824	318844	1142	1138	NO
9444	Educational attainment	c5_GO_biological_process	GO_POSITIVE_REGULATION_OF_MUSCLE_TISSUE_DEVELOPMENT	-0.0444017	0.0199946	0.026373	318844	1676	1663	NO
9445	Educational attainment	c5_GO_biological_process	GO_REGULATION_OF_PROTEIN_DEPOLYMERIZATION	-0.0247669	0.0120952	0.0405944	318844	4662	4614	NO
9446	Educational attainment	c5_GO_biological_process	GO_POSITIVE_REGULATION_OF_PROTEIN_DEPOLYMERIZATION	-0.00277374	0.0281052	0.921383	318844	857	846	NO
1054	Educational attainment	c2_canonical_pathways_reactome	REACTOME_MEMBRANE_TRAFFICKING	-0.027094	0.00524001	2.33494e-07	318844	27773	26401	YES
9448	Educational attainment	c5_GO_biological_process	GO_NEGATIVE_REGULATION_OF_CELL_JUNCTION_ASSEMBLY	-0.0696327	0.0235597	0.00312102	318844	1210	1206	NO
9449	Educational attainment	c5_GO_biological_process	GO_POSITIVE_REGULATION_OF_CELL_JUNCTION_ASSEMBLY	-0.0257014	0.0140528	0.0674137	318844	3442	3407	NO
9450	Educational attainment	c5_GO_biological_process	GO_REGULATION_OF_ATPASE_COUPLED_CALCIUM_TRANSMEMBRANE_TRANSPORTER_ACTIVITY	-0.0528053	0.0315748	0.0944495	318844	666	665	NO
9451	Educational attainment	c5_GO_biological_process	GO_POSITIVE_REGULATION_OF_ATPASE_COUPLED_CALCIUM_TRANSMEMBRANE_TRANSPORTER_ACTIVITY	-0.109843	0.0408065	0.00710694	318844	399	398	NO
9452	Educational attainment	c5_GO_biological_process	GO_REGULATION_OF_RELAXATION_OF_CARDIAC_MUSCLE	-0.160416	0.0571154	0.00497555	318844	203	203	NO
9453	Educational attainment	c5_GO_biological_process	GO_DENSE_CORE_GRANULE_TRANSPORT	-0.106688	0.0382836	0.00532384	318844	463	456	NO
9454	Educational attainment	c5_GO_biological_process	GO_REGULATION_OF_CELL_CYCLE_CHECKPOINT	-0.0149074	0.0208531	0.474685	318844	1549	1532	NO
9455	Educational attainment	c5_GO_biological_process	GO_NEGATIVE_REGULATION_OF_CELL_CYCLE_CHECKPOINT	0.0599047	0.0479251	0.211314	318844	295	289	NO
9456	Educational attainment	c5_GO_biological_process	GO_POSITIVE_REGULATION_OF_CELL_CYCLE_CHECKPOINT	-0.0663333	0.0422711	0.116594	318844	372	370	NO
9457	Educational attainment	c5_GO_biological_process	GO_REGULATION_OF_INWARD_RECTIFIER_POTASSIUM_CHANNEL_ACTIVITY	-0.0570459	0.0665083	0.391044	318844	150	150	NO
9458	Educational attainment	c5_GO_biological_process	GO_REGULATION_OF_PROTEIN_ACETYLATION	-0.0324817	0.0160088	0.0424605	318844	2643	2619	NO
9459	Educational attainment	c5_GO_biological_process	GO_NEGATIVE_REGULATION_OF_PROTEIN_ACETYLATION	-0.0183895	0.0287289	0.522105	318844	813	811	NO
9460	Educational attainment	c5_GO_biological_process	GO_POSITIVE_REGULATION_OF_PROTEIN_ACETYLATION	-0.0397133	0.0197936	0.0448174	318844	1717	1707	NO
9461	Educational attainment	c5_GO_biological_process	GO_REGULATION_OF_CELL_CYCLE_PHASE_TRANSITION	-0.00734522	0.00603176	0.223317	318844	20237	19471	NO
9462	Educational attainment	c5_GO_biological_process	GO_NEGATIVE_REGULATION_OF_CELL_CYCLE_PHASE_TRANSITION	-0.0211988	0.00902321	0.0188062	318844	8544	8388	NO
9463	Educational attainment	c5_GO_biological_process	GO_POSITIVE_REGULATION_OF_CELL_CYCLE_PHASE_TRANSITION	0.0106239	0.0138536	0.443162	318844	3542	3494	NO
9464	Educational attainment	c5_GO_biological_process	GO_POSITIVE_REGULATION_OF_MEIOTIC_CELL_CYCLE_PHASE_TRANSITION	0.0177452	0.0454602	0.696281	318844	327	324	NO
9465	Educational attainment	c5_GO_biological_process	GO_TOXIN_TRANSPORT	-0.019947	0.0213688	0.350581	318844	1466	1465	NO
9466	Educational attainment	c5_GO_biological_process	GO_FATTY_ACID_TRANSMEMBRANE_TRANSPORT	0.013494	0.0244233	0.580602	318844	1121	1115	NO
9467	Educational attainment	c5_GO_biological_process	GO_REGULATION_OF_AMYLOID_BETA_FORMATION	-0.0354059	0.0213458	0.0971798	318844	1491	1470	NO
9468	Educational attainment	c5_GO_biological_process	GO_POSITIVE_REGULATION_OF_AMYLOID_BETA_FORMATION	-0.0499068	0.0307727	0.10485	318844	718	702	NO
9469	Educational attainment	c5_GO_biological_process	GO_REGULATION_OF_CILIUM_ASSEMBLY	-0.0254941	0.0137862	0.0644221	318844	3586	3543	NO
9470	Educational attainment	c5_GO_biological_process	GO_NEGATIVE_REGULATION_OF_CILIUM_ASSEMBLY	-0.0079838	0.0325981	0.806521	318844	629	626	NO
9471	Educational attainment	c5_GO_biological_process	GO_REGULATION_OF_CILIUM_DEPENDENT_CELL_MOTILITY	0.0312333	0.0331619	0.346275	318844	610	608	NO
9472	Educational attainment	c5_GO_biological_process	GO_L_ARGININE_TRANSPORT	-0.024398	0.0429761	0.570232	318844	364	363	NO
9473	Educational attainment	c5_GO_biological_process	GO_REGULATION_OF_NADP_METABOLIC_PROCESS	-0.0584229	0.0561547	0.298159	318844	209	209	NO
9474	Educational attainment	c5_GO_biological_process	GO_REGULATION_OF_HEMATOPOIETIC_STEM_CELL_PROLIFERATION	-0.0324641	0.039721	0.413756	318844	424	423	NO
9475	Educational attainment	c5_GO_biological_process	GO_POSITIVE_REGULATION_OF_HEMATOPOIETIC_STEM_CELL_PROLIFERATION	-0.0434353	0.0530728	0.413124	318844	237	236	NO
9476	Educational attainment	c5_GO_biological_process	GO_REGULATION_OF_HEMATOPOIETIC_STEM_CELL_DIFFERENTIATION	-0.0399345	0.0206244	0.0528349	318844	1597	1581	NO
9477	Educational attainment	c5_GO_biological_process	GO_REGULATION_OF_EXTRINSIC_APOPTOTIC_SIGNALING_PATHWAY_VIA_DEATH_DOMAIN_RECEPTORS	0.00149457	0.0181772	0.93447	318844	2051	2034	NO
9478	Educational attainment	c5_GO_biological_process	GO_NEGATIVE_REGULATION_OF_EXTRINSIC_APOPTOTIC_SIGNALING_PATHWAY_VIA_DEATH_DOMAIN_RECEPTORS	-0.0077837	0.0231101	0.736261	318844	1266	1259	NO
9479	Educational attainment	c5_GO_biological_process	GO_POSITIVE_REGULATION_OF_EXTRINSIC_APOPTOTIC_SIGNALING_PATHWAY_VIA_DEATH_DOMAIN_RECEPTORS	-0.0151349	0.042975	0.724704	318844	365	359	NO
9480	Educational attainment	c5_GO_biological_process	GO_RESPONSE_TO_L_GLUTAMATE	-0.173739	0.0544851	0.00142905	318844	226	225	NO
9481	Educational attainment	c5_GO_biological_process	GO_RESPONSE_TO_SALT	-0.00273166	0.0350179	0.937822	318844	543	542	NO
9482	Educational attainment	c5_GO_biological_process	GO_CELLULAR_RESPONSE_TO_SALT	-0.0296702	0.0557544	0.594616	318844	215	214	NO
9483	Educational attainment	c5_GO_biological_process	GO_NEGATIVE_REGULATION_OF_PEPTIDYL_CYSTEINE_S_NITROSYLATION	-0.0166427	0.0558872	0.765863	318844	214	214	NO
9484	Educational attainment	c5_GO_biological_process	GO_NEGATIVE_REGULATION_OF_METAPHASE_ANAPHASE_TRANSITION_OF_CELL_CYCLE	-0.0410388	0.0159544	0.0101044	318844	2664	2632	NO
9485	Educational attainment	c5_GO_biological_process	GO_REGULATION_OF_LEUKOCYTE_DIFFERENTIATION	-0.00672806	0.00910184	0.459787	318844	8380	8247	NO
9486	Educational attainment	c5_GO_biological_process	GO_NEGATIVE_REGULATION_OF_LEUKOCYTE_DIFFERENTIATION	-0.0186021	0.0161263	0.248698	318844	2600	2581	NO
9487	Educational attainment	c5_GO_biological_process	GO_POSITIVE_REGULATION_OF_LEUKOCYTE_DIFFERENTIATION	0.003401	0.0127805	0.790155	318844	4162	4122	NO
9488	Educational attainment	c5_GO_biological_process	GO_REGULATION_OF_MITOCHONDRIAL_MEMBRANE_PERMEABILITY_INVOLVED_IN_APOPTOTIC_PROCESS	0.00748568	0.0208735	0.719878	318844	1540	1533	NO
9489	Educational attainment	c5_GO_biological_process	GO_REGULATION_OF_ORGANELLE_ASSEMBLY	-0.0116372	0.00858612	0.175307	318844	9502	9300	NO
9490	Educational attainment	c5_GO_biological_process	GO_NEGATIVE_REGULATION_OF_ORGANELLE_ASSEMBLY	-0.0138111	0.01825	0.449185	318844	2023	2010	NO
9491	Educational attainment	c5_GO_biological_process	GO_POSITIVE_REGULATION_OF_ORGANELLE_ASSEMBLY	-0.0133813	0.0138383	0.333558	318844	3571	3518	NO
9492	Educational attainment	c5_GO_biological_process	GO_REGULATION_OF_INTRINSIC_APOPTOTIC_SIGNALING_PATHWAY_IN_RESPONSE_TO_DNA_DAMAGE_BY_P53_CLASS_MEDIATOR	0.0194771	0.036178	0.590323	318844	511	508	NO
9493	Educational attainment	c5_GO_biological_process	GO_CELLULAR_RESPONSE_TO_REACTIVE_NITROGEN_SPECIES	-0.0380162	0.033642	0.258468	318844	592	586	NO
9494	Educational attainment	c5_GO_biological_process	GO_REGULATION_OF_OXIDATIVE_STRESS_INDUCED_INTRINSIC_APOPTOTIC_SIGNALING_PATHWAY	0.0315388	0.0298478	0.290669	318844	748	747	NO
9495	Educational attainment	c5_GO_biological_process	GO_NEGATIVE_REGULATION_OF_OXIDATIVE_STRESS_INDUCED_INTRINSIC_APOPTOTIC_SIGNALING_PATHWAY	0.0318614	0.0325456	0.327592	318844	629	628	NO
9496	Educational attainment	c5_GO_biological_process	GO_POSITIVE_REGULATION_OF_OXIDATIVE_STRESS_INDUCED_INTRINSIC_APOPTOTIC_SIGNALING_PATHWAY	0.279293	0.123764	0.0240303	318844	44	44	NO
9497	Educational attainment	c5_GO_biological_process	GO_NEGATIVE_REGULATION_OF_VIRAL_RELEASE_FROM_HOST_CELL	0.0311454	0.0465673	0.503608	318844	306	305	NO
9498	Educational attainment	c5_GO_biological_process	GO_POSITIVE_REGULATION_OF_VIRAL_RELEASE_FROM_HOST_CELL	0.0335371	0.0481778	0.486359	318844	289	288	NO
9499	Educational attainment	c5_GO_biological_process	GO_REGULATION_OF_INTRINSIC_APOPTOTIC_SIGNALING_PATHWAY_IN_RESPONSE_TO_OSMOTIC_STRESS	-0.117023	0.0698599	0.0939148	318844	138	138	NO
9500	Educational attainment	c5_GO_biological_process	GO_NEGATIVE_REGULATION_OF_INTRINSIC_APOPTOTIC_SIGNALING_PATHWAY_IN_RESPONSE_TO_OSMOTIC_STRESS	-0.0850101	0.076696	0.267689	318844	113	113	NO
9501	Educational attainment	c5_GO_biological_process	GO_KETONE_BODY_METABOLIC_PROCESS	0.00172764	0.0356521	0.961351	318844	526	524	NO
9502	Educational attainment	c5_GO_biological_process	GO_REGULATION_OF_INTRINSIC_APOPTOTIC_SIGNALING_PATHWAY_IN_RESPONSE_TO_DNA_DAMAGE	0.0298762	0.0260297	0.251063	318844	989	981	NO
9503	Educational attainment	c5_GO_biological_process	GO_NEGATIVE_REGULATION_OF_INTRINSIC_APOPTOTIC_SIGNALING_PATHWAY_IN_RESPONSE_TO_DNA_DAMAGE	0.0169673	0.0290005	0.558501	318844	799	791	NO
9504	Educational attainment	c5_GO_biological_process	GO_POSITIVE_REGULATION_OF_INTRINSIC_APOPTOTIC_SIGNALING_PATHWAY_IN_RESPONSE_TO_DNA_DAMAGE	0.111828	0.0635801	0.0786033	318844	163	163	NO
9505	Educational attainment	c5_GO_biological_process	GO_REGULATION_OF_ENDOPLASMIC_RETICULUM_STRESS_INDUCED_INTRINSIC_APOPTOTIC_SIGNALING_PATHWAY	-0.00653628	0.0241006	0.786231	318844	1157	1148	NO
9506	Educational attainment	c5_GO_biological_process	GO_NEGATIVE_REGULATION_OF_ENDOPLASMIC_RETICULUM_STRESS_INDUCED_INTRINSIC_APOPTOTIC_SIGNALING_PATHWAY	-0.000720794	0.0285342	0.979847	318844	824	818	NO
9507	Educational attainment	c5_GO_biological_process	GO_POSITIVE_REGULATION_OF_ENDOPLASMIC_RETICULUM_STRESS_INDUCED_INTRINSIC_APOPTOTIC_SIGNALING_PATHWAY	-0.0931049	0.0541212	0.0853783	318844	227	227	NO
9508	Educational attainment	c5_GO_biological_process	GO_REGULATION_OF_INTRINSIC_APOPTOTIC_SIGNALING_PATHWAY_BY_P53_CLASS_MEDIATOR	0.0245368	0.0289463	0.396625	318844	796	793	NO
9509	Educational attainment	c5_GO_biological_process	GO_NEGATIVE_REGULATION_OF_INTRINSIC_APOPTOTIC_SIGNALING_PATHWAY_BY_P53_CLASS_MEDIATOR	0.042667	0.0313624	0.173689	318844	679	676	NO
9510	Educational attainment	c5_GO_biological_process	GO_POSITIVE_REGULATION_OF_INTRINSIC_APOPTOTIC_SIGNALING_PATHWAY_BY_P53_CLASS_MEDIATOR	-0.0435091	0.126748	0.731394	318844	41	41	NO
9511	Educational attainment	c5_GO_biological_process	GO_REGULATION_OF_DELAYED_RECTIFIER_POTASSIUM_CHANNEL_ACTIVITY	-0.134292	0.0388473	0.00054645	318844	444	442	NO
9512	Educational attainment	c5_GO_biological_process	GO_NEGATIVE_REGULATION_OF_DELAYED_RECTIFIER_POTASSIUM_CHANNEL_ACTIVITY	-0.177647	0.0611897	0.00369372	318844	181	180	NO
9513	Educational attainment	c5_GO_biological_process	GO_APOPTOTIC_PROCESS_INVOLVED_IN_BLOOD_VESSEL_MORPHOGENESIS	-0.00408605	0.0654126	0.950192	318844	156	156	NO
9514	Educational attainment	c5_GO_biological_process	GO_REGULATION_OF_POLYAMINE_TRANSMEMBRANE_TRANSPORT	-0.141931	0.0656244	0.030559	318844	154	154	NO
9515	Educational attainment	c5_GO_biological_process	GO_REGULATION_OF_CHROMATIN_ORGANIZATION	-0.0363654	0.0101144	0.000323909	318844	6759	6635	NO
9516	Educational attainment	c5_GO_biological_process	GO_NEURON_PROJECTION_EXTENSION_INVOLVED_IN_NEURON_PROJECTION_GUIDANCE	-0.0579097	0.0187329	0.00199278	318844	1926	1911	NO
9517	Educational attainment	c5_GO_biological_process	GO_SEMAPHORIN_PLEXIN_SIGNALING_PATHWAY_INVOLVED_IN_NEURON_PROJECTION_GUIDANCE	-0.0534714	0.0286242	0.0617567	318844	816	810	NO
9518	Educational attainment	c5_GO_biological_process	GO_CELL_CYCLE_DNA_REPLICATION_INITIATION	0.0919631	0.0465676	0.0482882	318844	308	308	NO
9519	Educational attainment	c5_GO_biological_process	GO_PRE_REPLICATIVE_COMPLEX_ASSEMBLY_INVOLVED_IN_CELL_CYCLE_DNA_REPLICATION	0.0671124	0.0314329	0.0327538	318844	673	672	NO
9520	Educational attainment	c5_GO_biological_process	GO_REGULATION_OF_SODIUM_ION_TRANSMEMBRANE_TRANSPORT	-0.0534942	0.0162824	0.00101849	318844	2551	2529	NO
9521	Educational attainment	c5_GO_biological_process	GO_NEGATIVE_REGULATION_OF_SODIUM_ION_TRANSMEMBRANE_TRANSPORT	-0.0502802	0.0314321	0.109679	318844	677	673	NO
9522	Educational attainment	c5_GO_biological_process	GO_POSITIVE_REGULATION_OF_SODIUM_ION_TRANSMEMBRANE_TRANSPORT	-0.129447	0.0291864	9.20237e-06	318844	789	783	NO
9523	Educational attainment	c5_GO_biological_process	GO_REGULATION_OF_PEPTIDYL_SERINE_DEPHOSPHORYLATION	0.0232856	0.0770434	0.762469	318844	111	111	NO
9524	Educational attainment	c5_GO_biological_process	GO_POSITIVE_REGULATION_OF_APOPTOTIC_PROCESS_INVOLVED_IN_MORPHOGENESIS	-0.0122717	0.0811659	0.879824	318844	101	101	NO
9525	Educational attainment	c5_GO_biological_process	GO_NEGATIVE_REGULATION_OF_RNA_CATABOLIC_PROCESS	-0.0523819	0.0177384	0.00314699	318844	2156	2135	NO
9526	Educational attainment	c5_GO_biological_process	GO_CERAMIDE_1_PHOSPHATE_TRANSPORT	0.0577577	0.0564238	0.306005	318844	210	208	NO
9527	Educational attainment	c5_GO_biological_process	GO_PROTEIN_LOCALIZATION_TO_BICELLULAR_TIGHT_JUNCTION	-0.0494747	0.0645781	0.443604	318844	158	158	NO
9528	Educational attainment	c5_GO_biological_process	GO_MITOTIC_CYTOKINETIC_PROCESS	-0.00559356	0.0285332	0.844581	318844	827	824	NO
9529	Educational attainment	c5_GO_biological_process	GO_REGULATION_OF_MITOTIC_CYTOKINESIS	0.00051107	0.0345105	0.988184	318844	561	561	NO
31592	Verbal-numerical reasoning (baseline)	c5_GO_biological_process	GO_REGULATION_OF_ORGANELLE_ORGANIZATION	-0.0368195	0.00712468	2.37115e-07	128812	56359	51226	YES
9531	Educational attainment	c5_GO_biological_process	GO_REGULATION_OF_MRNA_BINDING	0.0335501	0.0593636	0.571964	318844	194	190	NO
9532	Educational attainment	c5_GO_biological_process	GO_NEGATIVE_REGULATION_OF_AMYLOID_BETA_FORMATION	-0.0252046	0.0278232	0.364997	318844	876	867	NO
9533	Educational attainment	c5_GO_biological_process	GO_NEGATIVE_REGULATION_OF_STEM_CELL_POPULATION_MAINTENANCE	0.151037	0.070648	0.0325273	318844	132	132	NO
9534	Educational attainment	c5_GO_biological_process	GO_POSITIVE_REGULATION_OF_STEM_CELL_POPULATION_MAINTENANCE	0.0182366	0.0536476	0.733907	318844	235	231	NO
9535	Educational attainment	c5_GO_biological_process	GO_REGULATION_OF_PROTEIN_LOCALIZATION_TO_SYNAPSE	-0.0369021	0.0338438	0.275554	318844	581	578	NO
9536	Educational attainment	c5_GO_biological_process	GO_POSITIVE_REGULATION_OF_PROTEIN_LOCALIZATION_TO_SYNAPSE	-0.0667354	0.0453187	0.140865	318844	324	322	NO
9537	Educational attainment	c5_GO_biological_process	GO_L_ALPHA_AMINO_ACID_TRANSMEMBRANE_TRANSPORT	-0.0134271	0.0178707	0.452443	318844	2113	2101	NO
9538	Educational attainment	c5_GO_biological_process	GO_REGULATION_OF_PROTEIN_AUTOUBIQUITINATION	-0.0230333	0.0498735	0.644201	318844	267	266	NO
9539	Educational attainment	c5_GO_biological_process	GO_POSITIVE_REGULATION_OF_APOPTOTIC_DNA_FRAGMENTATION	0.0424344	0.0720237	0.555746	318844	130	129	NO
9540	Educational attainment	c5_GO_biological_process	GO_REGULATION_OF_ORGANELLE_TRANSPORT_ALONG_MICROTUBULE	-0.0434904	0.0467204	0.351924	318844	304	304	NO
9541	Educational attainment	c5_GO_biological_process	GO_REGULATION_OF_PROTEIN_MONOUBIQUITINATION	0.0453615	0.0475957	0.340562	318844	296	294	NO
9542	Educational attainment	c5_GO_biological_process	GO_POSITIVE_REGULATION_OF_PROTEIN_MONOUBIQUITINATION	0.0496335	0.0500636	0.321486	318844	268	266	NO
9421	Educational attainment	c5_GO_biological_process	GO_RESPONSE_TO_NITROGEN_COMPOUND	-0.0227351	0.00440348	2.43198e-07	318844	42190	39121	YES
9544	Educational attainment	c5_GO_biological_process	GO_NEGATIVE_REGULATION_OF_INTRACELLULAR_SIGNAL_TRANSDUCTION	-0.021151	0.00616604	0.000603128	318844	19225	18585	NO
9545	Educational attainment	c5_GO_biological_process	GO_POSITIVE_REGULATION_OF_INTRACELLULAR_SIGNAL_TRANSDUCTION	-0.0217173	0.0047757	5.43182e-06	318844	34523	32453	NO
9546	Educational attainment	c5_GO_biological_process	GO_REGULATION_OF_CELLULAR_RESPONSE_TO_VASCULAR_ENDOTHELIAL_GROWTH_FACTOR_STIMULUS	-0.01744	0.0233467	0.455063	318844	1233	1224	NO
9547	Educational attainment	c5_GO_biological_process	GO_NEGATIVE_REGULATION_OF_CELLULAR_RESPONSE_TO_VASCULAR_ENDOTHELIAL_GROWTH_FACTOR_STIMULUS	-0.00868328	0.0326783	0.790455	318844	630	624	NO
9548	Educational attainment	c5_GO_biological_process	GO_REGULATION_OF_NEUTROPHIL_ACTIVATION	-0.0958101	0.0359286	0.00766077	318844	523	519	NO
9549	Educational attainment	c5_GO_biological_process	GO_NEGATIVE_REGULATION_OF_NEUTROPHIL_ACTIVATION	-0.177378	0.0564234	0.00166841	318844	211	211	NO
9550	Educational attainment	c5_GO_biological_process	GO_PROTEIN_LOCALIZATION_TO_NUCLEOLUS	-0.0122723	0.0295121	0.677526	318844	767	766	NO
9551	Educational attainment	c5_GO_biological_process	GO_REGULATION_OF_SERINE_TYPE_PEPTIDASE_ACTIVITY	-0.041775	0.0406025	0.303538	318844	406	402	NO
9552	Educational attainment	c5_GO_biological_process	GO_NEGATIVE_REGULATION_OF_SERINE_TYPE_PEPTIDASE_ACTIVITY	-0.0354082	0.0416014	0.394698	318844	387	383	NO
9553	Educational attainment	c5_GO_biological_process	GO_MULTI_ORGANISM_LOCALIZATION	-1.43014e-05	0.0155208	0.999265	318844	2809	2787	NO
9554	Educational attainment	c5_GO_biological_process	GO_PROTON_TRANSMEMBRANE_TRANSPORT	-0.00289416	0.0119383	0.80845	318844	4805	4736	NO
9555	Educational attainment	c5_GO_biological_process	GO_RESPONSE_TO_FLUORIDE	-0.0342914	0.0635798	0.58965	318844	164	164	NO
9556	Educational attainment	c5_GO_biological_process	GO_REGULATION_OF_NEUTROPHIL_MIGRATION	0.0308278	0.0234042	0.187775	318844	1226	1219	NO
9557	Educational attainment	c5_GO_biological_process	GO_NEGATIVE_REGULATION_OF_NEUTROPHIL_MIGRATION	-0.0144113	0.0592047	0.807684	318844	191	191	NO
9558	Educational attainment	c5_GO_biological_process	GO_POSITIVE_REGULATION_OF_NEUTROPHIL_MIGRATION	0.0425628	0.0265088	0.108361	318844	953	949	NO
9559	Educational attainment	c5_GO_biological_process	GO_TERTIARY_ALCOHOL_METABOLIC_PROCESS	-0.0168825	0.0284298	0.552624	318844	835	826	NO
9560	Educational attainment	c5_GO_biological_process	GO_CALCIUM_ION_IMPORT_INTO_CYTOSOL	-0.0216672	0.0244236	0.375002	318844	1126	1121	NO
9561	Educational attainment	c5_GO_biological_process	GO_REGULATION_OF_AXON_GUIDANCE	-0.060386	0.0179819	0.000784737	318844	2095	2077	NO
9562	Educational attainment	c5_GO_biological_process	GO_NEGATIVE_REGULATION_OF_AXON_GUIDANCE	-0.0507691	0.0218465	0.0201317	318844	1415	1403	NO
9563	Educational attainment	c5_GO_biological_process	GO_POSITIVE_REGULATION_OF_AXON_GUIDANCE	-0.0881525	0.0402023	0.0283282	318844	416	415	NO
19867	Reaction time	c5_GO_biological_process	GO_POSITIVE_REGULATION_OF_NUCLEOBASE_CONTAINING_COMPOUND_METABOLIC_PROCESS	0.0229545	0.00445598	2.58709e-07	319536	56847	51572	YES
7681	Educational attainment	c5_GO_biological_process	GO_POSITIVE_REGULATION_OF_NERVOUS_SYSTEM_DEVELOPMENT	-0.0314483	0.00611094	2.65939e-07	318844	19640	18938	YES
9566	Educational attainment	c5_GO_biological_process	GO_REGULATION_OF_RECEPTOR_LOCALIZATION_TO_SYNAPSE	-0.0118305	0.0490467	0.809393	318844	277	275	NO
9567	Educational attainment	c5_GO_biological_process	GO_REGULATION_OF_NEUROBLAST_PROLIFERATION	-0.0216773	0.020744	0.296028	318844	1561	1553	NO
9568	Educational attainment	c5_GO_biological_process	GO_NEGATIVE_REGULATION_OF_CHONDROCYTE_PROLIFERATION	-0.225755	0.103075	0.0285105	318844	63	63	NO
9569	Educational attainment	c5_GO_biological_process	GO_POSITIVE_REGULATION_OF_CHONDROCYTE_PROLIFERATION	-0.00294215	0.0552373	0.957522	318844	218	218	NO
9570	Educational attainment	c5_GO_biological_process	GO_APOPTOTIC_PROCESS_INVOLVED_IN_DEVELOPMENT	-0.0791297	0.0257675	0.00213428	318844	1012	1009	NO
9571	Educational attainment	c5_GO_biological_process	GO_REGULATION_OF_LAMELLIPODIUM_ORGANIZATION	-0.00716335	0.0198057	0.717591	318844	1721	1708	NO
9572	Educational attainment	c5_GO_biological_process	GO_NEGATIVE_REGULATION_OF_LAMELLIPODIUM_ORGANIZATION	-0.0777368	0.0536472	0.147328	318844	234	233	NO
9573	Educational attainment	c5_GO_biological_process	GO_POSITIVE_REGULATION_OF_LAMELLIPODIUM_ORGANIZATION	0.0057965	0.0244457	0.812566	318844	1124	1118	NO
9574	Educational attainment	c5_GO_biological_process	GO_REGULATION_OF_LENS_FIBER_CELL_DIFFERENTIATION	-0.115347	0.0565599	0.0414134	318844	207	207	NO
9575	Educational attainment	c5_GO_biological_process	GO_NEGATIVE_REGULATION_OF_LENS_FIBER_CELL_DIFFERENTIATION	-0.137801	0.0613623	0.0247237	318844	176	176	NO
9576	Educational attainment	c5_GO_biological_process	GO_REGULATION_OF_CELL_CYCLE_G2_M_PHASE_TRANSITION	-0.0211875	0.00789478	0.00728093	318844	11327	11073	NO
9577	Educational attainment	c5_GO_biological_process	GO_NEGATIVE_REGULATION_OF_CELL_CYCLE_G2_M_PHASE_TRANSITION	-0.0386826	0.0138335	0.00516929	318844	3551	3519	NO
9578	Educational attainment	c5_GO_biological_process	GO_POSITIVE_REGULATION_OF_CELL_CYCLE_G2_M_PHASE_TRANSITION	-0.0569296	0.0263569	0.0307772	318844	979	962	NO
9579	Educational attainment	c5_GO_biological_process	GO_LATE_ENDOSOME_TO_LYSOSOME_TRANSPORT	0.00196068	0.0371464	0.957905	318844	484	484	NO
9580	Educational attainment	c5_GO_biological_process	GO_REGULATION_OF_SYNAPTIC_VESICLE_TRANSPORT	0.0120076	0.0404023	0.766313	318844	406	406	NO
9581	Educational attainment	c5_GO_biological_process	GO_REGULATION_OF_CELL_CYCLE_G1_S_PHASE_TRANSITION	0.0062391	0.0110579	0.572604	318844	5614	5525	NO
9582	Educational attainment	c5_GO_biological_process	GO_NEGATIVE_REGULATION_OF_CELL_CYCLE_G1_S_PHASE_TRANSITION	-0.0045127	0.0144195	0.754313	318844	3266	3227	NO
9583	Educational attainment	c5_GO_biological_process	GO_POSITIVE_REGULATION_OF_CELL_CYCLE_G1_S_PHASE_TRANSITION	0.031436	0.0205266	0.125653	318844	1590	1580	NO
9584	Educational attainment	c5_GO_biological_process	GO_NEGATIVE_REGULATION_OF_PROTEIN_LOCALIZATION_TO_MICROTUBULE	-0.175437	0.0651995	0.00712892	318844	157	156	NO
9585	Educational attainment	c5_GO_biological_process	GO_MICROTUBULE_CYTOSKELETON_ORGANIZATION_INVOLVED_IN_MITOSIS	-0.0338924	0.00987751	0.000600847	318844	7089	6968	NO
9586	Educational attainment	c5_GO_biological_process	GO_REGULATION_OF_NON_MOTILE_CILIUM_ASSEMBLY	-0.00244347	0.0314098	0.937993	318844	680	680	NO
9587	Educational attainment	c5_GO_biological_process	GO_POSITIVE_REGULATION_OF_NON_MOTILE_CILIUM_ASSEMBLY	0.0205359	0.0372637	0.581567	318844	484	484	NO
9588	Educational attainment	c5_GO_biological_process	GO_REGULATION_OF_RETINA_DEVELOPMENT_IN_CAMERA_TYPE_EYE	0.00781648	0.0756915	0.917751	318844	116	116	NO
9589	Educational attainment	c5_GO_biological_process	GO_REGULATION_OF_RESPONSE_TO_OXIDATIVE_STRESS	0.0069935	0.0146574	0.63327	318844	3161	3132	NO
9590	Educational attainment	c5_GO_biological_process	GO_NEGATIVE_REGULATION_OF_RESPONSE_TO_OXIDATIVE_STRESS	0.010112	0.0193549	0.601355	318844	1795	1785	NO
9591	Educational attainment	c5_GO_biological_process	GO_POSITIVE_REGULATION_OF_RESPONSE_TO_OXIDATIVE_STRESS	0.0321642	0.0391168	0.410928	318844	441	437	NO
9592	Educational attainment	c5_GO_biological_process	GO_NEGATIVE_REGULATION_OF_PRI_MIRNA_TRANSCRIPTION_BY_RNA_POLYMERASE_II	-0.112704	0.0494078	0.0225434	318844	275	273	NO
9593	Educational attainment	c5_GO_biological_process	GO_POSITIVE_REGULATION_OF_PRI_MIRNA_TRANSCRIPTION_BY_RNA_POLYMERASE_II	-0.0295728	0.0261093	0.257361	318844	983	980	NO
9594	Educational attainment	c5_GO_biological_process	GO_NEGATIVE_REGULATION_OF_AUTOPHAGOSOME_ASSEMBLY	0.0179475	0.036579	0.623673	318844	497	496	NO
9595	Educational attainment	c5_GO_biological_process	GO_REGULATION_OF_SUPRAMOLECULAR_FIBER_ORGANIZATION	-0.0222254	0.006646	0.000825341	318844	16342	15857	NO
9596	Educational attainment	c5_GO_biological_process	GO_NEGATIVE_REGULATION_OF_SUPRAMOLECULAR_FIBER_ORGANIZATION	-0.0156935	0.00986801	0.11176	318844	7109	6993	NO
9597	Educational attainment	c5_GO_biological_process	GO_POSITIVE_REGULATION_OF_SUPRAMOLECULAR_FIBER_ORGANIZATION	-0.0251957	0.00900235	0.00512969	318844	8602	8429	NO
9598	Educational attainment	c5_GO_biological_process	GO_REGULATION_OF_PROTEIN_POLYUBIQUITINATION	-0.00292382	0.0264534	0.911991	318844	960	955	NO
9599	Educational attainment	c5_GO_biological_process	GO_NEGATIVE_REGULATION_OF_PROTEIN_POLYUBIQUITINATION	0.00188365	0.0373038	0.959728	318844	481	478	NO
9600	Educational attainment	c5_GO_biological_process	GO_POSITIVE_REGULATION_OF_PROTEIN_POLYUBIQUITINATION	0.00226425	0.0409629	0.955919	318844	401	399	NO
9601	Educational attainment	c5_GO_biological_process	GO_REGULATION_OF_ALCOHOL_BIOSYNTHETIC_PROCESS	0.012725	0.0143136	0.373997	318844	3312	3282	NO
9602	Educational attainment	c5_GO_biological_process	GO_NEGATIVE_REGULATION_OF_ALCOHOL_BIOSYNTHETIC_PROCESS	0.00546679	0.0395314	0.890011	318844	432	430	NO
9603	Educational attainment	c5_GO_biological_process	GO_POSITIVE_REGULATION_OF_ALCOHOL_BIOSYNTHETIC_PROCESS	0.0378364	0.0275362	0.169423	318844	887	883	NO
9604	Educational attainment	c5_GO_biological_process	GO_PROTEIN_LOCALIZATION_TO_EARLY_ENDOSOME	-0.0638647	0.0329701	0.0527398	318844	621	616	NO
9605	Educational attainment	c5_GO_biological_process	GO_REGULATION_OF_TAU_PROTEIN_KINASE_ACTIVITY	-0.095047	0.0390253	0.0148707	318844	441	436	NO
9606	Educational attainment	c5_GO_biological_process	GO_POSITIVE_REGULATION_OF_TAU_PROTEIN_KINASE_ACTIVITY	-0.0896706	0.0618944	0.147403	318844	177	172	NO
9607	Educational attainment	c5_GO_biological_process	GO_REGULATION_OF_DENDRITIC_SPINE_MAINTENANCE	-0.202907	0.0610169	0.000882947	318844	182	182	NO
9608	Educational attainment	c5_GO_biological_process	GO_REGULATION_OF_MITOCHONDRIAL_ELECTRON_TRANSPORT_NADH_TO_UBIQUINONE	0.0593685	0.0711911	0.40432	318844	130	130	NO
9609	Educational attainment	c5_GO_biological_process	GO_REGULATION_OF_ASPARTIC_TYPE_ENDOPEPTIDASE_ACTIVITY_INVOLVED_IN_AMYLOID_PRECURSOR_PROTEIN_CATABOLIC_PROCESS	-0.0691656	0.0380297	0.0689541	318844	466	460	NO
9610	Educational attainment	c5_GO_biological_process	GO_POSITIVE_REGULATION_OF_PROTEIN_LOCALIZATION_TO_EARLY_ENDOSOME	-0.0539899	0.0366148	0.140338	318844	504	499	NO
9611	Educational attainment	c5_GO_biological_process	GO_MITOTIC_DNA_REPLICATION	0.0164677	0.0231666	0.477185	318844	1251	1242	NO
9612	Educational attainment	c5_GO_biological_process	GO_REGULATION_OF_AMYLOID_PRECURSOR_PROTEIN_CATABOLIC_PROCESS	-0.0345691	0.0197641	0.0802767	318844	1738	1717	NO
9613	Educational attainment	c5_GO_biological_process	GO_NEGATIVE_REGULATION_OF_AMYLOID_PRECURSOR_PROTEIN_CATABOLIC_PROCESS	-0.0306147	0.0263133	0.244639	318844	977	968	NO
9614	Educational attainment	c5_GO_biological_process	GO_POSITIVE_REGULATION_OF_AMYLOID_PRECURSOR_PROTEIN_CATABOLIC_PROCESS	-0.0269042	0.0274883	0.327703	318844	898	882	NO
9615	Educational attainment	c5_GO_biological_process	GO_POSITIVE_REGULATION_OF_PROTEIN_DEUBIQUITINATION	0.0518785	0.0611885	0.396523	318844	176	176	NO
9616	Educational attainment	c5_GO_biological_process	GO_ORGANELLE_DISASSEMBLY	-0.0139855	0.0117059	0.232191	318844	5010	4936	NO
9617	Educational attainment	c5_GO_biological_process	GO_REGULATION_OF_BONE_DEVELOPMENT	0.0127486	0.0315034	0.685718	318844	673	671	NO
9618	Educational attainment	c5_GO_biological_process	GO_NEGATIVE_REGULATION_OF_BONE_DEVELOPMENT	0.0442449	0.0500621	0.376804	318844	267	266	NO
9619	Educational attainment	c5_GO_biological_process	GO_POSITIVE_REGULATION_OF_BONE_DEVELOPMENT	-0.0331337	0.0540044	0.539522	318844	229	229	NO
9620	Educational attainment	c5_GO_biological_process	GO_REGULATION_OF_GLYCOPROTEIN_METABOLIC_PROCESS	0.00385542	0.0204871	0.850729	318844	1595	1590	NO
9621	Educational attainment	c5_GO_biological_process	GO_NEGATIVE_REGULATION_OF_GLYCOPROTEIN_METABOLIC_PROCESS	0.0213385	0.0332729	0.521317	318844	604	604	NO
9622	Educational attainment	c5_GO_biological_process	GO_POSITIVE_REGULATION_OF_GLYCOPROTEIN_METABOLIC_PROCESS	0.0120399	0.0284999	0.672694	318844	821	817	NO
9623	Educational attainment	c5_GO_biological_process	GO_REGULATION_OF_RNA_POLYMERASE_II_REGULATORY_REGION_SEQUENCE_SPECIFIC_DNA_BINDING	0.00834173	0.0504472	0.868664	318844	260	260	NO
9624	Educational attainment	c5_GO_biological_process	GO_NEGATIVE_REGULATION_OF_RNA_POLYMERASE_II_REGULATORY_REGION_SEQUENCE_SPECIFIC_DNA_BINDING	-0.0289009	0.106568	0.786239	318844	58	58	NO
9625	Educational attainment	c5_GO_biological_process	GO_REGULATION_OF_RESPONSE_TO_WOUNDING	-0.0159522	0.0103813	0.124387	318844	6398	6301	NO
9626	Educational attainment	c5_GO_biological_process	GO_NEGATIVE_REGULATION_OF_RESPONSE_TO_WOUNDING	-0.00669894	0.0139365	0.630747	318844	3503	3464	NO
9627	Educational attainment	c5_GO_biological_process	GO_POSITIVE_REGULATION_OF_RESPONSE_TO_WOUNDING	-0.0338721	0.0164302	0.0392488	318844	2502	2487	NO
9628	Educational attainment	c5_GO_biological_process	GO_NEGATIVE_REGULATION_OF_LEUKOCYTE_CELL_CELL_ADHESION	-0.00900433	0.0139492	0.518599	318844	3509	3464	NO
9629	Educational attainment	c5_GO_biological_process	GO_POSITIVE_REGULATION_OF_LEUKOCYTE_CELL_CELL_ADHESION	0.000698646	0.0100716	0.944697	318844	6785	6702	NO
9630	Educational attainment	c5_GO_biological_process	GO_PROTEIN_LOCALIZATION_TO_MEMBRANE_RAFT	-0.0161338	0.0517625	0.755277	318844	250	249	NO
9631	Educational attainment	c5_GO_biological_process	GO_MEIOTIC_CELL_CYCLE_PROCESS	-0.00528634	0.00790869	0.503865	318844	11276	11008	NO
25966	Reaction time	c5_GO_molecular_function	GO_TRANSCRIPTION_REGULATOR_ACTIVITY	0.0241941	0.00470274	2.68149e-07	319536	49041	45236	YES
9633	Educational attainment	c5_GO_biological_process	GO_REGULATION_OF_EXTRACELLULAR_MATRIX_ORGANIZATION	-0.026253	0.0193651	0.1752	318844	1796	1787	NO
9634	Educational attainment	c5_GO_biological_process	GO_NEGATIVE_REGULATION_OF_EXTRACELLULAR_MATRIX_ORGANIZATION	-0.0172071	0.0387154	0.656717	318844	443	443	NO
9635	Educational attainment	c5_GO_biological_process	GO_POSITIVE_REGULATION_OF_EXTRACELLULAR_MATRIX_ORGANIZATION	-0.0346925	0.0274725	0.206658	318844	893	889	NO
9636	Educational attainment	c5_GO_biological_process	GO_REGULATION_OF_PROTEIN_LIPIDATION	-0.020154	0.0411213	0.624056	318844	402	392	NO
9637	Educational attainment	c5_GO_biological_process	GO_REGULATION_OF_ER_ASSOCIATED_UBIQUITIN_DEPENDENT_PROTEIN_CATABOLIC_PROCESS	-0.151384	0.0693483	0.0290398	318844	137	137	NO
9638	Educational attainment	c5_GO_biological_process	GO_POSITIVE_REGULATION_OF_ER_ASSOCIATED_UBIQUITIN_DEPENDENT_PROTEIN_CATABOLIC_PROCESS	-0.122155	0.0890883	0.170325	318844	83	83	NO
9639	Educational attainment	c5_GO_biological_process	GO_REGULATION_OF_PROTEIN_LOCALIZATION_TO_PLASMA_MEMBRANE	-0.0273129	0.0151657	0.0717089	318844	2948	2914	NO
9640	Educational attainment	c5_GO_biological_process	GO_REGULATION_OF_ACTIN_FILAMENT_BASED_MOVEMENT	-0.074384	0.0166255	7.67604e-06	318844	2435	2425	NO
9641	Educational attainment	c5_GO_biological_process	GO_POSITIVE_REGULATION_OF_ACTIN_FILAMENT_BASED_MOVEMENT	-0.0368043	0.0462654	0.426321	318844	309	309	NO
9642	Educational attainment	c5_GO_biological_process	GO_REGULATION_OF_TRAIL_ACTIVATED_APOPTOTIC_SIGNALING_PATHWAY	0.0415743	0.104778	0.691525	318844	60	60	NO
9643	Educational attainment	c5_GO_biological_process	GO_MONONUCLEAR_CELL_DIFFERENTIATION	-0.0344647	0.0277588	0.214394	318844	872	863	NO
9644	Educational attainment	c5_GO_biological_process	GO_REGULATION_OF_AUTOPHAGY_OF_MITOCHONDRION	0.00991893	0.0175826	0.572663	318844	2181	2165	NO
9645	Educational attainment	c5_GO_biological_process	GO_NEGATIVE_REGULATION_OF_AUTOPHAGY_OF_MITOCHONDRION	-0.0264496	0.0489602	0.589042	318844	275	275	NO
9646	Educational attainment	c5_GO_biological_process	GO_REGULATION_OF_CALCIUM_ION_TRANSMEMBRANE_TRANSPORT	-0.0409458	0.0114253	0.000338709	318844	5253	5184	NO
9647	Educational attainment	c5_GO_biological_process	GO_NEGATIVE_REGULATION_OF_CALCIUM_ION_TRANSMEMBRANE_TRANSPORT	0.00465334	0.0221186	0.83337	318844	1372	1364	NO
9648	Educational attainment	c5_GO_biological_process	GO_REGULATION_OF_OXIDATIVE_STRESS_INDUCED_CELL_DEATH	-0.000298442	0.0183416	0.987018	318844	2001	1988	NO
9649	Educational attainment	c5_GO_biological_process	GO_NEGATIVE_REGULATION_OF_OXIDATIVE_STRESS_INDUCED_NEURON_DEATH	0.00679656	0.0317665	0.830583	318844	665	661	NO
9650	Educational attainment	c5_GO_biological_process	GO_POSITIVE_REGULATION_OF_OXIDATIVE_STRESS_INDUCED_CELL_DEATH	0.0584774	0.0525126	0.265457	318844	246	242	NO
9651	Educational attainment	c5_GO_biological_process	GO_REGULATION_OF_PROTEIN_TARGETING_TO_MITOCHONDRION	0.0190657	0.0206237	0.355249	318844	1579	1571	NO
9652	Educational attainment	c5_GO_biological_process	GO_NEGATIVE_REGULATION_OF_PROTEIN_TARGETING_TO_MITOCHONDRION	-0.0115104	0.0422706	0.78539	318844	372	371	NO
9653	Educational attainment	c5_GO_biological_process	GO_POSITIVE_REGULATION_OF_OXIDATIVE_STRESS_INDUCED_NEURON_DEATH	0.10536	0.0984244	0.284411	318844	68	68	NO
9654	Educational attainment	c5_GO_biological_process	GO_REGULATION_OF_ENDODERMAL_CELL_DIFFERENTIATION	-0.088493	0.0824093	0.282903	318844	98	98	NO
9655	Educational attainment	c5_GO_biological_process	GO_MELANOSOME_ASSEMBLY	-0.0712979	0.0579858	0.218857	318844	198	198	NO
9656	Educational attainment	c5_GO_biological_process	GO_REGULATION_OF_LEUKOCYTE_TETHERING_OR_ROLLING	0.0505949	0.043907	0.24919	318844	349	346	NO
9657	Educational attainment	c5_GO_biological_process	GO_POSITIVE_REGULATION_OF_LEUKOCYTE_TETHERING_OR_ROLLING	0.0246795	0.0471127	0.600391	318844	302	301	NO
9658	Educational attainment	c5_GO_biological_process	GO_MULTI_CILIATED_EPITHELIAL_CELL_DIFFERENTIATION	0.0545771	0.0328094	0.0962217	318844	620	620	NO
9659	Educational attainment	c5_GO_biological_process	GO_POSITIVE_REGULATION_OF_TUMOR_NECROSIS_FACTOR_MEDIATED_SIGNALING_PATHWAY	0.0526401	0.0421602	0.211823	318844	374	373	NO
9660	Educational attainment	c5_GO_biological_process	GO_REGULATION_OF_POTASSIUM_ION_IMPORT	-0.13945	0.0406524	0.000603016	318844	404	403	NO
9661	Educational attainment	c5_GO_biological_process	GO_NEGATIVE_REGULATION_OF_HYPOXIA_INDUCED_INTRINSIC_APOPTOTIC_SIGNALING_PATHWAY	-0.0219504	0.0615402	0.721329	318844	175	174	NO
9662	Educational attainment	c5_GO_biological_process	GO_REGULATION_OF_HEXOKINASE_ACTIVITY	0.00354238	0.0401065	0.929619	318844	419	417	NO
9663	Educational attainment	c5_GO_biological_process	GO_NEGATIVE_REGULATION_OF_HEXOKINASE_ACTIVITY	0.09933	0.0578399	0.0859207	318844	199	198	NO
9664	Educational attainment	c5_GO_biological_process	GO_POSITIVE_REGULATION_OF_HEXOKINASE_ACTIVITY	-0.0850541	0.0556251	0.12625	318844	220	219	NO
9665	Educational attainment	c5_GO_biological_process	GO_REGULATION_OF_REGULATED_SECRETORY_PATHWAY	-0.0170457	0.0112253	0.128886	318844	5452	5379	NO
9666	Educational attainment	c5_GO_biological_process	GO_NEGATIVE_REGULATION_OF_REGULATED_SECRETORY_PATHWAY	-0.0286668	0.0360015	0.425878	318844	517	516	NO
9667	Educational attainment	c5_GO_biological_process	GO_POSITIVE_REGULATION_OF_REGULATED_SECRETORY_PATHWAY	0.00120713	0.0188574	0.948959	318844	1900	1885	NO
9668	Educational attainment	c5_GO_biological_process	GO_REGULATION_OF_MRNA_METABOLIC_PROCESS	-0.0366527	0.00876907	2.91881e-05	318844	9130	8921	NO
9669	Educational attainment	c5_GO_biological_process	GO_NEGATIVE_REGULATION_OF_MRNA_METABOLIC_PROCESS	-0.0672494	0.0171427	8.74999e-05	318844	2311	2290	NO
9670	Educational attainment	c5_GO_biological_process	GO_POSITIVE_REGULATION_OF_MRNA_METABOLIC_PROCESS	-0.0102284	0.0182546	0.575261	318844	2026	2008	NO
9671	Educational attainment	c5_GO_biological_process	GO_REGULATION_OF_PROTEIN_MATURATION	0.00941945	0.0163414	0.564334	318844	2538	2514	NO
9672	Educational attainment	c5_GO_biological_process	GO_NEGATIVE_REGULATION_OF_PROTEIN_MATURATION	-0.00145248	0.023638	0.951003	318844	1205	1197	NO
9673	Educational attainment	c5_GO_biological_process	GO_POSITIVE_REGULATION_OF_PROTEIN_MATURATION	0.043919	0.0251363	0.0805979	318844	1065	1056	NO
9674	Educational attainment	c5_GO_biological_process	GO_REGULATION_OF_PROTEIN_MODIFICATION_BY_SMALL_PROTEIN_CONJUGATION_OR_REMOVAL	-0.0221726	0.00959589	0.0208535	318844	7534	7404	NO
9675	Educational attainment	c5_GO_biological_process	GO_NEGATIVE_REGULATION_OF_PROTEIN_MODIFICATION_BY_SMALL_PROTEIN_CONJUGATION_OR_REMOVAL	-0.0274507	0.0161116	0.0884228	318844	2619	2583	NO
9676	Educational attainment	c5_GO_biological_process	GO_POSITIVE_REGULATION_OF_PROTEIN_MODIFICATION_BY_SMALL_PROTEIN_CONJUGATION_OR_REMOVAL	-0.01112	0.012509	0.374025	318844	4379	4320	NO
9677	Educational attainment	c5_GO_biological_process	GO_REGULATION_OF_PROTEIN_FOLDING	-0.046667	0.0430347	0.278187	318844	360	360	NO
9678	Educational attainment	c5_GO_biological_process	GO_NEGATIVE_REGULATION_OF_PROTEIN_FOLDING	0.0264038	0.0590474	0.654758	318844	190	190	NO
9679	Educational attainment	c5_GO_biological_process	GO_REGULATION_OF_VACUOLAR_TRANSPORT	-0.00546166	0.0510413	0.914785	318844	255	255	NO
9680	Educational attainment	c5_GO_biological_process	GO_POSITIVE_REGULATION_OF_BICELLULAR_TIGHT_JUNCTION_ASSEMBLY	0.00627139	0.0457481	0.890963	318844	325	323	NO
9681	Educational attainment	c5_GO_biological_process	GO_RESPONSE_TO_DOPAMINE	-0.0272355	0.0169193	0.107458	318844	2371	2341	NO
9682	Educational attainment	c5_GO_biological_process	GO_REGULATION_OF_GOLGI_ORGANIZATION	-0.0147789	0.0226674	0.514409	318844	1311	1296	NO
9683	Educational attainment	c5_GO_biological_process	GO_PROTEIN_LOCALIZATION_TO_BASOLATERAL_PLASMA_MEMBRANE	0.062048	0.0656257	0.344413	318844	154	154	NO
9565	Educational attainment	c5_GO_biological_process	GO_POSITIVE_REGULATION_OF_RNA_BIOSYNTHETIC_PROCESS	-0.0216673	0.00421194	2.68733e-07	318844	47167	43403	YES
9685	Educational attainment	c5_GO_biological_process	GO_NEGATIVE_REGULATION_OF_CELLULAR_PROTEIN_CATABOLIC_PROCESS	-0.0377355	0.016276	0.020424	318844	2543	2519	NO
20690	Reaction time	c5_GO_biological_process	GO_REGULATION_OF_NERVOUS_SYSTEM_DEVELOPMENT	0.0274647	0.00535416	2.90536e-07	319536	35675	33490	YES
9687	Educational attainment	c5_GO_biological_process	GO_REGULATION_OF_FEAR_RESPONSE	0.0982964	0.0600072	0.101407	318844	185	185	NO
9688	Educational attainment	c5_GO_biological_process	GO_POSITIVE_REGULATION_OF_FEAR_RESPONSE	0.0103538	0.0875267	0.905835	318844	88	88	NO
9689	Educational attainment	c5_GO_biological_process	GO_REGULATION_OF_ENDOPLASMIC_RETICULUM_TUBULAR_NETWORK_ORGANIZATION	-0.0412669	0.0424455	0.330935	318844	380	370	NO
9690	Educational attainment	c5_GO_biological_process	GO_NEGATIVE_REGULATION_OF_OXIDATIVE_STRESS_INDUCED_NEURON_INTRINSIC_APOPTOTIC_SIGNALING_PATHWAY	0.0655555	0.0626289	0.295226	318844	168	168	NO
9691	Educational attainment	c5_GO_biological_process	GO_REGULATION_OF_ADHERENS_JUNCTION_ORGANIZATION	0.0747969	0.0494086	0.130066	318844	274	274	NO
9692	Educational attainment	c5_GO_biological_process	GO_L_ARGININE_TRANSMEMBRANE_TRANSPORT	-0.00239611	0.0491389	0.961109	318844	276	276	NO
9693	Educational attainment	c5_GO_biological_process	GO_L_LYSINE_TRANSMEMBRANE_TRANSPORT	-0.032822	0.0747242	0.660487	318844	119	119	NO
9694	Educational attainment	c5_GO_biological_process	GO_PROTEIN_LOCALIZATION_TO_NUCLEAR_BODY	-0.0552064	0.0429158	0.198308	318844	362	362	NO
9695	Educational attainment	c5_GO_biological_process	GO_REACTIVE_OXYGEN_SPECIES_BIOSYNTHETIC_PROCESS	-0.0305609	0.0129698	0.0184576	318844	4056	4002	NO
9696	Educational attainment	c5_GO_biological_process	GO_RESPONSE_TO_BILE_ACID	0.0453346	0.0598437	0.448721	318844	184	184	NO
9697	Educational attainment	c5_GO_biological_process	GO_RESPONSE_TO_GLYCOSIDE	0.0196112	0.0552387	0.72257	318844	216	216	NO
9698	Educational attainment	c5_GO_biological_process	GO_REGULATION_OF_SYNAPTIC_VESICLE_RECYCLING	-0.00380891	0.0252549	0.880119	318844	1047	1044	NO
9699	Educational attainment	c5_GO_biological_process	GO_POSITIVE_REGULATION_OF_SYNAPTIC_VESICLE_RECYCLING	0.0502588	0.0352149	0.153523	318844	536	535	NO
9700	Educational attainment	c5_GO_biological_process	GO_REGULATION_OF_REACTIVE_OXYGEN_SPECIES_BIOSYNTHETIC_PROCESS	-0.032239	0.0160521	0.0446026	318844	2630	2601	NO
9701	Educational attainment	c5_GO_biological_process	GO_NEGATIVE_REGULATION_OF_REACTIVE_OXYGEN_SPECIES_BIOSYNTHETIC_PROCESS	-0.0248241	0.0300927	0.409417	318844	745	737	NO
9702	Educational attainment	c5_GO_biological_process	GO_POSITIVE_REGULATION_OF_REACTIVE_OXYGEN_SPECIES_BIOSYNTHETIC_PROCESS	-0.0443349	0.0200006	0.0266459	318844	1683	1668	NO
9703	Educational attainment	c5_GO_biological_process	GO_REGULATION_OF_CELL_MATURATION	-0.0220039	0.0271656	0.417946	318844	902	901	NO
9704	Educational attainment	c5_GO_biological_process	GO_NEGATIVE_REGULATION_OF_CELL_MATURATION	0.0543713	0.057985	0.348411	318844	197	197	NO
9705	Educational attainment	c5_GO_biological_process	GO_POSITIVE_REGULATION_OF_CELL_MATURATION	-0.0880796	0.0454618	0.052692	318844	322	322	NO
9706	Educational attainment	c5_GO_biological_process	GO_REGULATION_OF_TORC1_SIGNALING	0.0185595	0.0184353	0.314062	318844	1989	1973	NO
9707	Educational attainment	c5_GO_biological_process	GO_PROTEIN_LOCALIZATION_TO_CILIARY_MEMBRANE	-0.0101039	0.0337876	0.764909	318844	601	585	NO
9708	Educational attainment	c5_GO_biological_process	GO_LIPOSACCHARIDE_METABOLIC_PROCESS	0.00131357	0.0123662	0.915406	318844	4464	4410	NO
9709	Educational attainment	c5_GO_biological_process	GO_MUCOPOLYSACCHARIDE_METABOLIC_PROCESS	-0.0132435	0.0120441	0.271514	318844	4680	4643	NO
9710	Educational attainment	c5_GO_biological_process	GO_ENDOPLASMIC_RETICULUM_TO_CYTOSOL_TRANSPORT	-0.0157318	0.0284115	0.579776	318844	828	823	NO
9711	Educational attainment	c5_GO_biological_process	GO_RELEASE_OF_SEQUESTERED_CALCIUM_ION_INTO_CYTOSOL_BY_ENDOPLASMIC_RETICULUM	-0.087386	0.0216744	5.53714e-05	318844	1426	1422	NO
9712	Educational attainment	c5_GO_biological_process	GO_REGULATION_OF_BLOOD_CIRCULATION	-0.0317834	0.00779873	4.59352e-05	318844	11606	11346	NO
9713	Educational attainment	c5_GO_biological_process	GO_NEGATIVE_REGULATION_OF_BLOOD_CIRCULATION	-0.00981162	0.0224351	0.66187	318844	1324	1323	NO
9714	Educational attainment	c5_GO_biological_process	GO_POSITIVE_REGULATION_OF_BLOOD_CIRCULATION	-0.0621991	0.017798	0.000474621	318844	2124	2111	NO
9715	Educational attainment	c5_GO_biological_process	GO_REGULATION_OF_MEMBRANE_TUBULATION	-0.00934537	0.0562875	0.868134	318844	211	209	NO
9716	Educational attainment	c5_GO_biological_process	GO_REGULATION_OF_PROTEIN_TARGETING	-0.00385851	0.014687	0.792769	318844	3142	3118	NO
9717	Educational attainment	c5_GO_biological_process	GO_ESTABLISHMENT_OF_PROTEIN_LOCALIZATION_TO_POSTSYNAPTIC_MEMBRANE	-0.0202831	0.037622	0.589799	318844	474	473	NO
9718	Educational attainment	c5_GO_biological_process	GO_REGULATION_OF_EXOSOMAL_SECRETION	0.0182225	0.0374203	0.626281	318844	477	475	NO
9719	Educational attainment	c5_GO_biological_process	GO_PROTEIN_LOCALIZATION_TO_PHOTORECEPTOR_OUTER_SEGMENT	0.0305444	0.0546074	0.575927	318844	225	224	NO
9720	Educational attainment	c5_GO_biological_process	GO_NEGATIVE_REGULATION_OF_TUMOR_NECROSIS_FACTOR_SUPERFAMILY_CYTOKINE_PRODUCTION	0.0109792	0.0188829	0.560946	318844	1889	1871	NO
9721	Educational attainment	c5_GO_biological_process	GO_POSITIVE_REGULATION_OF_TUMOR_NECROSIS_FACTOR_SUPERFAMILY_CYTOKINE_PRODUCTION	0.000594352	0.014791	0.967947	318844	3102	3067	NO
9722	Educational attainment	c5_GO_biological_process	GO_REGULATION_OF_PROTEIN_LOCALIZATION_TO_CILIUM	-0.0189774	0.0316703	0.549027	318844	685	665	NO
9723	Educational attainment	c5_GO_biological_process	GO_POSITIVE_REGULATION_OF_PROTEIN_LOCALIZATION_TO_CILIUM	-0.0984372	0.0403522	0.0147101	318844	429	410	NO
9724	Educational attainment	c5_GO_biological_process	GO_NEGATIVE_REGULATION_OF_RESPONSE_TO_ENDOPLASMIC_RETICULUM_STRESS	-0.0213621	0.0185491	0.249465	318844	1959	1940	NO
9725	Educational attainment	c5_GO_biological_process	GO_CORNIFIED_ENVELOPE_ASSEMBLY	-0.140914	0.0698599	0.0436861	318844	135	135	NO
9726	Educational attainment	c5_GO_biological_process	GO_REGULATION_OF_ATP_METABOLIC_PROCESS	-0.0101909	0.0126485	0.420415	318844	4260	4208	NO
9727	Educational attainment	c5_GO_biological_process	GO_NEGATIVE_REGULATION_OF_ATP_METABOLIC_PROCESS	-0.0164686	0.0297283	0.579599	318844	759	756	NO
9728	Educational attainment	c5_GO_biological_process	GO_POSITIVE_REGULATION_OF_ATP_METABOLIC_PROCESS	-0.0227911	0.0230922	0.323662	318844	1257	1246	NO
9729	Educational attainment	c5_GO_biological_process	GO_NEGATIVE_REGULATION_OF_BLOOD_VESSEL_ENDOTHELIAL_CELL_PROLIFERATION_INVOLVED_IN_SPROUTING_ANGIOGENESIS	0.0244348	0.0676432	0.717927	318844	146	145	NO
9730	Educational attainment	c5_GO_biological_process	GO_POSITIVE_REGULATION_OF_BLOOD_VESSEL_ENDOTHELIAL_CELL_PROLIFERATION_INVOLVED_IN_SPROUTING_ANGIOGENESIS	-0.0215694	0.0576922	0.708501	318844	204	201	NO
9731	Educational attainment	c5_GO_biological_process	GO_REGULATION_OF_HISTAMINE_SECRETION_BY_MAST_CELL	0.00147907	0.0744086	0.984141	318844	120	119	NO
9732	Educational attainment	c5_GO_biological_process	GO_REGULATION_OF_GAP_JUNCTION_ASSEMBLY	-0.0675728	0.0595256	0.256297	318844	190	190	NO
9733	Educational attainment	c5_GO_biological_process	GO_POSITIVE_REGULATION_OF_AUTOPHAGY_OF_MITOCHONDRION	-0.00489707	0.0217063	0.821508	318844	1426	1418	NO
9734	Educational attainment	c5_GO_biological_process	GO_PROTEIN_LOCALIZATION_TO_CYTOPLASMIC_STRESS_GRANULE	-0.0843132	0.0669515	0.207917	318844	150	150	NO
9735	Educational attainment	c5_GO_biological_process	GO_REGULATION_OF_PROTEIN_TYROSINE_PHOSPHATASE_ACTIVITY	-0.0902373	0.0639794	0.158419	318844	165	163	NO
9736	Educational attainment	c5_GO_biological_process	GO_REGULATION_OF_DNA_CATABOLIC_PROCESS	-0.0272097	0.0299892	0.36424	318844	750	741	NO
9737	Educational attainment	c5_GO_biological_process	GO_NEGATIVE_REGULATION_OF_DNA_CATABOLIC_PROCESS	0.00142956	0.118383	0.990365	318844	47	47	NO
9738	Educational attainment	c5_GO_biological_process	GO_POSITIVE_REGULATION_OF_DNA_CATABOLIC_PROCESS	-0.0439437	0.0342029	0.198866	318844	579	570	NO
9739	Educational attainment	c5_GO_biological_process	GO_REGULATION_OF_CHAPERONE_MEDIATED_PROTEIN_FOLDING	-0.0469337	0.0750386	0.531669	318844	117	117	NO
9740	Educational attainment	c5_GO_biological_process	GO_REGULATION_OF_CYTOPLASMIC_TRANSPORT	-0.0299574	0.0236385	0.205045	318844	1203	1199	NO
9741	Educational attainment	c5_GO_biological_process	GO_POSITIVE_REGULATION_OF_CYTOPLASMIC_TRANSPORT	-0.0425821	0.0303838	0.161073	318844	730	728	NO
9742	Educational attainment	c5_GO_biological_process	GO_REGULATION_OF_COMPLEMENT_DEPENDENT_CYTOTOXICITY	-0.0578358	0.0490474	0.238326	318844	276	275	NO
9743	Educational attainment	c5_GO_biological_process	GO_REGULATION_OF_SPROUTING_ANGIOGENESIS	-0.04182	0.0174565	0.0165904	318844	2223	2192	NO
9744	Educational attainment	c5_GO_biological_process	GO_NEGATIVE_REGULATION_OF_SPROUTING_ANGIOGENESIS	-0.0629995	0.0271494	0.0203156	318844	919	903	NO
9745	Educational attainment	c5_GO_biological_process	GO_POSITIVE_REGULATION_OF_SPROUTING_ANGIOGENESIS	-0.033826	0.0243133	0.16415	318844	1134	1126	NO
9746	Educational attainment	c5_GO_biological_process	GO_REGULATION_OF_WOUND_HEALING_SPREADING_OF_EPIDERMAL_CELLS	-0.094249	0.0482627	0.0508404	318844	292	292	NO
9747	Educational attainment	c5_GO_biological_process	GO_REGULATION_OF_HEMOPOIESIS	-0.0117411	0.00744572	0.114822	318844	12813	12497	NO
9748	Educational attainment	c5_GO_biological_process	GO_NEGATIVE_REGULATION_OF_HEMOPOIESIS	-0.0198814	0.014098	0.158475	318844	3414	3382	NO
9749	Educational attainment	c5_GO_biological_process	GO_POSITIVE_REGULATION_OF_HEMOPOIESIS	0.000539226	0.0115103	0.962635	318844	5159	5095	NO
9750	Educational attainment	c5_GO_biological_process	GO_REGULATION_OF_AEROBIC_RESPIRATION	-0.114136	0.042158	0.006783	318844	372	372	NO
9751	Educational attainment	c5_GO_biological_process	GO_REGULATION_OF_I_KAPPAB_PHOSPHORYLATION	-0.000855873	0.0977068	0.993011	318844	70	70	NO
9752	Educational attainment	c5_GO_biological_process	GO_POSITIVE_REGULATION_OF_I_KAPPAB_PHOSPHORYLATION	-0.0463072	0.102253	0.650642	318844	64	64	NO
9753	Educational attainment	c5_GO_biological_process	GO_REGULATION_OF_PHOSPHOLIPID_METABOLIC_PROCESS	-0.014904	0.0137476	0.278314	318844	3586	3566	NO
9754	Educational attainment	c5_GO_biological_process	GO_NEGATIVE_REGULATION_OF_PHOSPHOLIPID_METABOLIC_PROCESS	0.0467478	0.0423287	0.269421	318844	374	371	NO
9755	Educational attainment	c5_GO_biological_process	GO_POSITIVE_REGULATION_OF_PHOSPHOLIPID_METABOLIC_PROCESS	-0.0156892	0.0179561	0.382253	318844	2090	2080	NO
9756	Educational attainment	c5_GO_biological_process	GO_REGULATION_OF_PLASMA_MEMBRANE_ORGANIZATION	0.00474163	0.0400559	0.90577	318844	415	412	NO
9757	Educational attainment	c5_GO_biological_process	GO_REGULATION_OF_ESTABLISHMENT_OF_PROTEIN_LOCALIZATION_TO_MITOCHONDRION	0.00917801	0.0174655	0.59924	318844	2207	2193	NO
9758	Educational attainment	c5_GO_biological_process	GO_NEGATIVE_REGULATION_OF_ESTABLISHMENT_OF_PROTEIN_LOCALIZATION_TO_MITOCHONDRION	-0.0198627	0.037461	0.595957	318844	473	472	NO
9759	Educational attainment	c5_GO_biological_process	GO_POSITIVE_REGULATION_OF_ESTABLISHMENT_OF_PROTEIN_LOCALIZATION_TO_MITOCHONDRION	0.00815082	0.0209	0.696543	318844	1540	1530	NO
9760	Educational attainment	c5_GO_biological_process	GO_NEGATIVE_REGULATION_OF_P38MAPK_CASCADE	-0.0321226	0.0531842	0.545853	318844	238	236	NO
9761	Educational attainment	c5_GO_biological_process	GO_REGULATION_OF_VOLTAGE_GATED_POTASSIUM_CHANNEL_ACTIVITY_INVOLVED_IN_VENTRICULAR_CARDIAC_MUSCLE_CELL_ACTION_POTENTIAL_REPOLARIZATION	-0.122924	0.0690989	0.075247	318844	138	138	NO
9762	Educational attainment	c5_GO_biological_process	GO_REGULATION_OF_POTASSIUM_ION_EXPORT_ACROSS_PLASMA_MEMBRANE	0.0190642	0.0538836	0.723486	318844	232	231	NO
9763	Educational attainment	c5_GO_biological_process	GO_REGULATION_OF_CARDIAC_CONDUCTION	-0.0553328	0.0138408	6.39452e-05	318844	3531	3509	NO
9764	Educational attainment	c5_GO_biological_process	GO_NEGATIVE_REGULATION_OF_ANION_TRANSPORT	-0.0346897	0.0263557	0.188105	318844	963	962	NO
9765	Educational attainment	c5_GO_biological_process	GO_POSITIVE_REGULATION_OF_ANION_TRANSPORT	-0.00585912	0.016062	0.715275	318844	2629	2599	NO
9766	Educational attainment	c5_GO_biological_process	GO_REGULATION_OF_INORGANIC_ANION_TRANSMEMBRANE_TRANSPORT	-0.0764277	0.0390263	0.0501885	318844	441	439	NO
9767	Educational attainment	c5_GO_biological_process	GO_NEGATIVE_REGULATION_OF_PRODUCTION_OF_MIRNAS_INVOLVED_IN_GENE_SILENCING_BY_MIRNA	-0.0425854	0.0479265	0.374242	318844	291	289	NO
9768	Educational attainment	c5_GO_biological_process	GO_POSITIVE_REGULATION_OF_PRODUCTION_OF_MIRNAS_INVOLVED_IN_GENE_SILENCING_BY_MIRNA	-0.0209435	0.0564243	0.710505	318844	212	208	NO
9769	Educational attainment	c5_GO_biological_process	GO_NEGATIVE_REGULATION_OF_VOLTAGE_GATED_POTASSIUM_CHANNEL_ACTIVITY	-0.177986	0.0598455	0.00293873	318844	189	188	NO
9770	Educational attainment	c5_GO_biological_process	GO_POSITIVE_REGULATION_OF_VOLTAGE_GATED_POTASSIUM_CHANNEL_ACTIVITY	-0.0602904	0.0389379	0.121533	318844	437	436	NO
9771	Educational attainment	c5_GO_biological_process	GO_ORGANIC_ACID_TRANSMEMBRANE_TRANSPORT	-0.00409886	0.0109978	0.709374	318844	5686	5596	NO
9772	Educational attainment	c5_GO_biological_process	GO_ARGININE_TRANSMEMBRANE_TRANSPORT	-0.00239611	0.0491389	0.961109	318844	276	276	NO
9773	Educational attainment	c5_GO_biological_process	GO_REGULATION_OF_CELLULAR_PROTEIN_LOCALIZATION	-0.0156632	0.00590912	0.00803339	318844	21188	20343	NO
9774	Educational attainment	c5_GO_biological_process	GO_NEGATIVE_REGULATION_OF_CELLULAR_PROTEIN_LOCALIZATION	-0.0019582	0.0130466	0.880692	318844	4003	3947	NO
9775	Educational attainment	c5_GO_biological_process	GO_POSITIVE_REGULATION_OF_CELLULAR_PROTEIN_LOCALIZATION	-0.0235089	0.00722107	0.00113164	318844	13722	13316	NO
9776	Educational attainment	c5_GO_biological_process	GO_REGULATION_OF_CELLULAR_RESPONSE_TO_TRANSFORMING_GROWTH_FACTOR_BETA_STIMULUS	-0.00480919	0.0128817	0.7089	318844	4107	4061	NO
9777	Educational attainment	c5_GO_biological_process	GO_NEGATIVE_REGULATION_OF_CELLULAR_RESPONSE_TO_TRANSFORMING_GROWTH_FACTOR_BETA_STIMULUS	-0.0257636	0.0152545	0.0912361	318844	2911	2888	NO
9778	Educational attainment	c5_GO_biological_process	GO_POSITIVE_REGULATION_OF_CELLULAR_RESPONSE_TO_TRANSFORMING_GROWTH_FACTOR_BETA_STIMULUS	0.0156133	0.0266358	0.557757	318844	942	937	NO
9779	Educational attainment	c5_GO_biological_process	GO_REGULATION_OF_AORTA_MORPHOGENESIS	-0.192188	0.181471	0.289575	318844	20	20	NO
9780	Educational attainment	c5_GO_biological_process	GO_REGULATION_OF_DENDRITE_EXTENSION	-0.0095531	0.0242386	0.693487	318844	1142	1138	NO
9781	Educational attainment	c5_GO_biological_process	GO_POSITIVE_REGULATION_OF_OXIDATIVE_PHOSPHORYLATION	-0.0536263	0.0647847	0.407806	318844	162	157	NO
9782	Educational attainment	c5_GO_biological_process	GO_EXTRAEMBRYONIC_MEMBRANE_DEVELOPMENT	-0.030172	0.0461888	0.513608	318844	316	315	NO
9783	Educational attainment	c5_GO_biological_process	GO_REGULATION_OF_IRE1_MEDIATED_UNFOLDED_PROTEIN_RESPONSE	-0.00376184	0.0394391	0.92401	318844	427	427	NO
9784	Educational attainment	c5_GO_biological_process	GO_NEGATIVE_REGULATION_OF_IRE1_MEDIATED_UNFOLDED_PROTEIN_RESPONSE	-0.0351256	0.0576916	0.542623	318844	201	201	NO
9785	Educational attainment	c5_GO_biological_process	GO_POSITIVE_REGULATION_OF_IRE1_MEDIATED_UNFOLDED_PROTEIN_RESPONSE	0.0395418	0.0633873	0.532751	318844	164	164	NO
9786	Educational attainment	c5_GO_biological_process	GO_REGULATION_OF_PERK_MEDIATED_UNFOLDED_PROTEIN_RESPONSE	-0.111673	0.0481772	0.0204514	318844	287	286	NO
9787	Educational attainment	c5_GO_biological_process	GO_NEGATIVE_REGULATION_OF_PERK_MEDIATED_UNFOLDED_PROTEIN_RESPONSE	-0.0534935	0.0669501	0.424288	318844	148	147	NO
9788	Educational attainment	c5_GO_biological_process	GO_REGULATION_OF_VIRAL_LIFE_CYCLE	-0.0158361	0.0128038	0.216149	318844	4177	4121	NO
9789	Educational attainment	c5_GO_biological_process	GO_NEGATIVE_REGULATION_OF_VIRAL_LIFE_CYCLE	0.00242005	0.0170324	0.887013	318844	2340	2316	NO
9790	Educational attainment	c5_GO_biological_process	GO_POSITIVE_REGULATION_OF_VIRAL_LIFE_CYCLE	-0.061688	0.0203021	0.00237781	318844	1640	1627	NO
9791	Educational attainment	c5_GO_biological_process	GO_REGULATION_OF_RECEPTOR_CLUSTERING	0.125876	0.0357545	0.000430673	318844	529	521	NO
9792	Educational attainment	c5_GO_biological_process	GO_POSITIVE_REGULATION_OF_RECEPTOR_CLUSTERING	0.136169	0.0495931	0.00603788	318844	275	270	NO
9793	Educational attainment	c5_GO_biological_process	GO_RESPONSE_TO_SODIUM_ARSENITE	0.0348767	0.0556244	0.530657	318844	216	215	NO
9794	Educational attainment	c5_GO_biological_process	GO_CELLULAR_RESPONSE_TO_SODIUM_ARSENITE	0.00760037	0.0624424	0.903122	318844	171	170	NO
9795	Educational attainment	c5_GO_biological_process	GO_POSITIVE_REGULATION_OF_PROTEIN_TARGETING_TO_MITOCHONDRION	0.0161103	0.0257546	0.531622	318844	1013	1007	NO
9796	Educational attainment	c5_GO_biological_process	GO_REGULATION_OF_ANION_TRANSMEMBRANE_TRANSPORT	-0.0419984	0.0228185	0.0656896	318844	1286	1281	NO
9797	Educational attainment	c5_GO_biological_process	GO_NEGATIVE_REGULATION_OF_ANION_TRANSMEMBRANE_TRANSPORT	-0.0868034	0.0364678	0.0173002	318844	503	502	NO
9798	Educational attainment	c5_GO_biological_process	GO_POSITIVE_REGULATION_OF_ANION_TRANSMEMBRANE_TRANSPORT	0.000600895	0.0356186	0.98654	318844	525	523	NO
9799	Educational attainment	c5_GO_biological_process	GO_REGULATION_OF_CELLULAR_RESPONSE_TO_MACROPHAGE_COLONY_STIMULATING_FACTOR_STIMULUS	-0.048459	0.0734876	0.509628	318844	123	123	NO
9800	Educational attainment	c5_GO_biological_process	GO_REGULATION_OF_GLIAL_CELL_MIGRATION	-0.0372781	0.0418214	0.372735	318844	383	383	NO
9801	Educational attainment	c5_GO_biological_process	GO_NEGATIVE_REGULATION_OF_GLIAL_CELL_MIGRATION	-0.0651563	0.0781061	0.404167	318844	110	110	NO
9802	Educational attainment	c5_GO_biological_process	GO_POSITIVE_REGULATION_OF_GLIAL_CELL_MIGRATION	-0.0403705	0.0503502	0.422673	318844	264	264	NO
9803	Educational attainment	c5_GO_biological_process	GO_REGULATION_OF_MICROGLIAL_CELL_ACTIVATION	-0.0648717	0.0243574	0.0077377	318844	1137	1128	NO
9804	Educational attainment	c5_GO_biological_process	GO_NEGATIVE_REGULATION_OF_MICROGLIAL_CELL_ACTIVATION	-0.13254	0.054735	0.015458	318844	225	225	NO
9805	Educational attainment	c5_GO_biological_process	GO_POSITIVE_REGULATION_OF_MICROGLIAL_CELL_ACTIVATION	-0.0347313	0.0397677	0.38247	318844	421	421	NO
9806	Educational attainment	c5_GO_biological_process	GO_REGULATION_OF_NON_MEMBRANE_SPANNING_PROTEIN_TYROSINE_KINASE_ACTIVITY	-0.0649788	0.0645779	0.314317	318844	159	159	NO
9807	Educational attainment	c5_GO_biological_process	GO_REGULATION_OF_EATING_BEHAVIOR	-0.0594025	0.0447646	0.184511	318844	333	333	NO
9808	Educational attainment	c5_GO_biological_process	GO_POSITIVE_REGULATION_OF_VASCULATURE_DEVELOPMENT	0.00973266	0.0106073	0.358858	318844	6097	6026	NO
9809	Educational attainment	c5_GO_biological_process	GO_EPITHELIAL_CELL_APOPTOTIC_PROCESS	-0.0265435	0.0119343	0.0261406	318844	4805	4748	NO
9810	Educational attainment	c5_GO_biological_process	GO_REGULATION_OF_COLLAGEN_FIBRIL_ORGANIZATION	0.0420071	0.0441001	0.340824	318844	343	343	NO
9811	Educational attainment	c5_GO_biological_process	GO_REGULATION_OF_CYCLIN_DEPENDENT_PROTEIN_KINASE_ACTIVITY	-0.0334872	0.0151114	0.0266908	318844	2974	2932	NO
9812	Educational attainment	c5_GO_biological_process	GO_NEGATIVE_REGULATION_OF_CYCLIN_DEPENDENT_PROTEIN_KINASE_ACTIVITY	0.0271732	0.031246	0.38449	318844	683	681	NO
9813	Educational attainment	c5_GO_biological_process	GO_POSITIVE_REGULATION_OF_CYCLIN_DEPENDENT_PROTEIN_KINASE_ACTIVITY	-0.0597764	0.0253278	0.0182703	318844	1046	1034	NO
9814	Educational attainment	c5_GO_biological_process	GO_REGULATION_OF_EPITHELIAL_CELL_APOPTOTIC_PROCESS	-0.023464	0.01497	0.117023	318844	3031	3006	NO
9815	Educational attainment	c5_GO_biological_process	GO_NEGATIVE_REGULATION_OF_EPITHELIAL_CELL_APOPTOTIC_PROCESS	-0.0298429	0.022881	0.192144	318844	1292	1285	NO
9816	Educational attainment	c5_GO_biological_process	GO_POSITIVE_REGULATION_OF_EPITHELIAL_CELL_APOPTOTIC_PROCESS	-0.0156487	0.0200323	0.434701	318844	1678	1667	NO
9817	Educational attainment	c5_GO_biological_process	GO_RESPONSE_TO_ALDOSTERONE	0.0471783	0.107503	0.660766	318844	57	57	NO
9818	Educational attainment	c5_GO_biological_process	GO_POSITIVE_REGULATION_OF_SENSORY_PERCEPTION_OF_PAIN	-0.152878	0.063004	0.0152467	318844	171	170	NO
10592	Educational attainment	c5_GO_cellular_component	GO_INTERCALATED_DISC	-0.0842059	0.0164488	3.06881e-07	318844	2498	2483	YES
9820	Educational attainment	c5_GO_biological_process	GO_MICROGLIAL_CELL_MIGRATION	-0.0349881	0.0641732	0.585607	318844	162	162	NO
9821	Educational attainment	c5_GO_biological_process	GO_REGULATION_OF_RETROGRADE_PROTEIN_TRANSPORT_ER_TO_CYTOSOL	-0.0148922	0.0407556	0.71481	318844	398	397	NO
9822	Educational attainment	c5_GO_biological_process	GO_REGULATION_OF_ADIPOSE_TISSUE_DEVELOPMENT	-0.0299365	0.0383686	0.435253	318844	452	452	NO
9823	Educational attainment	c5_GO_biological_process	GO_POSITIVE_REGULATION_OF_ADIPOSE_TISSUE_DEVELOPMENT	-0.0272004	0.0389816	0.485319	318844	438	438	NO
9824	Educational attainment	c5_GO_biological_process	GO_NEGATIVE_REGULATION_OF_MEMBRANE_DEPOLARIZATION	0.0978367	0.0581343	0.092387	318844	198	196	NO
9825	Educational attainment	c5_GO_biological_process	GO_POSITIVE_REGULATION_OF_MEMBRANE_DEPOLARIZATION	-0.0452907	0.0368416	0.218947	318844	494	492	NO
9826	Educational attainment	c5_GO_biological_process	GO_REGULATION_OF_PYRUVATE_DEHYDROGENASE_ACTIVITY	-0.0102421	0.0480921	0.831351	318844	288	287	NO
9827	Educational attainment	c5_GO_biological_process	GO_NEGATIVE_REGULATION_OF_PYRUVATE_DEHYDROGENASE_ACTIVITY	-0.0189753	0.0585841	0.746015	318844	193	193	NO
9828	Educational attainment	c5_GO_biological_process	GO_PERICYTE_CELL_DIFFERENTIATION	0.0594386	0.0641736	0.354334	318844	162	162	NO
9829	Educational attainment	c5_GO_biological_process	GO_REGULATION_OF_BILE_ACID_METABOLIC_PROCESS	0.0378749	0.02789	0.174462	318844	862	859	NO
9830	Educational attainment	c5_GO_biological_process	GO_REGULATION_OF_BASEMENT_MEMBRANE_ASSEMBLY_INVOLVED_IN_EMBRYONIC_BODY_MORPHOGENESIS	-0.0514651	0.0461902	0.265194	318844	318	318	NO
9831	Educational attainment	c5_GO_biological_process	GO_NEGATIVE_REGULATION_OF_TORC1_SIGNALING	-0.00458367	0.0245352	0.851802	318844	1123	1112	NO
9832	Educational attainment	c5_GO_biological_process	GO_POSITIVE_REGULATION_OF_TORC1_SIGNALING	0.0535811	0.0340819	0.115922	318844	576	575	NO
9833	Educational attainment	c5_GO_biological_process	GO_REGULATION_OF_ERAD_PATHWAY	-0.0665054	0.0270601	0.0139839	318844	907	903	NO
9834	Educational attainment	c5_GO_biological_process	GO_NEGATIVE_REGULATION_OF_ERAD_PATHWAY	-0.0917725	0.0379911	0.0157084	318844	460	458	NO
9835	Educational attainment	c5_GO_biological_process	GO_POSITIVE_REGULATION_OF_ERAD_PATHWAY	-0.0504212	0.0419883	0.229814	318844	376	374	NO
9836	Educational attainment	c5_GO_biological_process	GO_POSITIVE_REGULATION_OF_GASTRO_INTESTINAL_SYSTEM_SMOOTH_MUSCLE_CONTRACTION	-0.0173052	0.0598452	0.772455	318844	187	186	NO
9837	Educational attainment	c5_GO_biological_process	GO_RESPONSE_TO_FORSKOLIN	-0.0648544	0.0335836	0.0534678	318844	585	585	NO
9838	Educational attainment	c5_GO_biological_process	GO_REGULATION_OF_DOPAMINERGIC_NEURON_DIFFERENTIATION	-0.0975812	0.0562892	0.0829957	318844	210	210	NO
9839	Educational attainment	c5_GO_biological_process	GO_REGULATION_OF_PROTEIN_CATABOLIC_PROCESS_IN_THE_VACUOLE	-0.0119388	0.0321112	0.710045	318844	653	648	NO
9840	Educational attainment	c5_GO_biological_process	GO_POSITIVE_REGULATION_OF_PROTEIN_CATABOLIC_PROCESS_IN_THE_VACUOLE	-0.0781095	0.0448999	0.0819238	318844	335	331	NO
9841	Educational attainment	c5_GO_biological_process	GO_REGULATION_OF_TELOMERE_CAPPING	-0.0341269	0.0204038	0.0944122	318844	1620	1599	NO
9842	Educational attainment	c5_GO_biological_process	GO_NEGATIVE_REGULATION_OF_TELOMERE_CAPPING	-0.0497753	0.0291313	0.0875157	318844	795	784	NO
9843	Educational attainment	c5_GO_biological_process	GO_POSITIVE_REGULATION_OF_TELOMERE_CAPPING	-0.0180387	0.0288183	0.531351	318844	804	798	NO
9844	Educational attainment	c5_GO_biological_process	GO_REGULATION_OF_TELOMERE_MAINTENANCE_VIA_TELOMERE_LENGTHENING	-0.0193616	0.0146157	0.185269	318844	3179	3135	NO
9845	Educational attainment	c5_GO_biological_process	GO_NEGATIVE_REGULATION_OF_TELOMERE_MAINTENANCE_VIA_TELOMERE_LENGTHENING	-0.0110129	0.0225547	0.625356	318844	1322	1310	NO
9846	Educational attainment	c5_GO_biological_process	GO_POSITIVE_REGULATION_OF_TELOMERE_MAINTENANCE_VIA_TELOMERE_LENGTHENING	-0.00660079	0.0182867	0.718128	318844	2019	1994	NO
9847	Educational attainment	c5_GO_biological_process	GO_REGULATION_OF_PROTEIN_LOCALIZATION_TO_CELL_PERIPHERY	-0.0285832	0.0135018	0.0342615	318844	3748	3688	NO
9848	Educational attainment	c5_GO_biological_process	GO_NEGATIVE_REGULATION_OF_PROTEIN_LOCALIZATION_TO_CELL_PERIPHERY	-0.0233699	0.0319626	0.464679	318844	654	647	NO
9849	Educational attainment	c5_GO_biological_process	GO_POSITIVE_REGULATION_OF_PROTEIN_LOCALIZATION_TO_CELL_PERIPHERY	-0.0406433	0.016523	0.0139018	318844	2494	2456	NO
9850	Educational attainment	c5_GO_biological_process	GO_ENDOPLASMIC_RETICULUM_MANNOSE_TRIMMING	-0.00429895	0.0281725	0.878719	318844	848	840	NO
9851	Educational attainment	c5_GO_biological_process	GO_RESPONSE_TO_L_PHENYLALANINE_DERIVATIVE	-0.103039	0.0605042	0.0885683	318844	181	181	NO
9852	Educational attainment	c5_GO_biological_process	GO_REGULATION_OF_SKELETAL_MUSCLE_ACETYLCHOLINE_GATED_CHANNEL_CLUSTERING	0.126418	0.0588914	0.0318232	318844	194	193	NO
9853	Educational attainment	c5_GO_biological_process	GO_REGULATION_OF_NEUROMUSCULAR_JUNCTION_DEVELOPMENT	0.0526129	0.0348881	0.131544	318844	552	550	NO
9854	Educational attainment	c5_GO_biological_process	GO_POSITIVE_REGULATION_OF_NEUROMUSCULAR_JUNCTION_DEVELOPMENT	0.0633008	0.0459654	0.16847	318844	316	316	NO
9855	Educational attainment	c5_GO_biological_process	GO_NEGATIVE_REGULATION_OF_NITRIC_OXIDE_METABOLIC_PROCESS	-0.0190722	0.0403521	0.636467	318844	414	409	NO
9856	Educational attainment	c5_GO_biological_process	GO_POSITIVE_REGULATION_OF_NITRIC_OXIDE_METABOLIC_PROCESS	-0.0393409	0.0223915	0.0789269	318844	1342	1330	NO
9857	Educational attainment	c5_GO_biological_process	GO_REGULATION_OF_XENOPHAGY	0.0420657	0.0423877	0.321002	318844	375	370	NO
9858	Educational attainment	c5_GO_biological_process	GO_REGULATION_OF_GTP_BINDING	0.000621993	0.0337272	0.985286	318844	590	587	NO
9859	Educational attainment	c5_GO_biological_process	GO_POSITIVE_REGULATION_OF_CALCIUM_ION_TRANSMEMBRANE_TRANSPORT	-0.041424	0.0159239	0.00928563	318844	2666	2647	NO
9860	Educational attainment	c5_GO_biological_process	GO_NEGATIVE_REGULATION_OF_TUBULIN_DEACETYLATION	-0.0238462	0.0441659	0.589251	318844	340	340	NO
9861	Educational attainment	c5_GO_biological_process	GO_REGULATION_OF_T_CIRCLE_FORMATION	-0.0550361	0.0471917	0.243524	318844	299	298	NO
9862	Educational attainment	c5_GO_biological_process	GO_FOLATE_IMPORT_ACROSS_PLASMA_MEMBRANE	0.0119333	0.0480925	0.804032	318844	291	287	NO
9863	Educational attainment	c5_GO_biological_process	GO_REGULATION_OF_MATRIX_METALLOPEPTIDASE_SECRETION	-0.0521552	0.0611879	0.394005	318844	178	178	NO
9864	Educational attainment	c5_GO_biological_process	GO_NEGATIVE_REGULATION_OF_MATRIX_METALLOPEPTIDASE_SECRETION	-0.101016	0.111482	0.364874	318844	53	53	NO
9865	Educational attainment	c5_GO_biological_process	GO_NEGATIVE_REGULATION_OF_TUMOR_NECROSIS_FACTOR_SECRETION	0.103119	0.0502519	0.0401669	318844	262	262	NO
9866	Educational attainment	c5_GO_biological_process	GO_POSITIVE_REGULATION_OF_TUMOR_NECROSIS_FACTOR_SECRETION	-0.00238743	0.0251591	0.9244	318844	1055	1052	NO
9867	Educational attainment	c5_GO_biological_process	GO_REGULATION_OF_INTESTINAL_ABSORPTION	-0.0727037	0.0419879	0.0833567	318844	377	376	NO
9868	Educational attainment	c5_GO_biological_process	GO_PROTEIN_LOCALIZATION_TO_CILIARY_TRANSITION_ZONE	0.0428867	0.0275848	0.120013	318844	888	881	NO
9869	Educational attainment	c5_GO_biological_process	GO_REGULATION_OF_LIPOPHAGY	-0.0679442	0.0464926	0.143908	318844	313	310	NO
9870	Educational attainment	c5_GO_biological_process	GO_REGULATION_OF_MICROTUBULE_BINDING	-0.0510907	0.0547316	0.350575	318844	224	222	NO
9871	Educational attainment	c5_GO_biological_process	GO_POSITIVE_REGULATION_OF_MICROTUBULE_BINDING	0.00490779	0.0865219	0.954766	318844	89	89	NO
9872	Educational attainment	c5_GO_biological_process	GO_RESPONSE_TO_GLYCOPROTEIN	-0.0581901	0.0410138	0.15596	318844	401	394	NO
9873	Educational attainment	c5_GO_biological_process	GO_REGULATION_OF_PROTEIN_IMPORT	-0.0310326	0.0191041	0.104293	318844	1843	1825	NO
9874	Educational attainment	c5_GO_biological_process	GO_NEGATIVE_REGULATION_OF_PROTEIN_IMPORT	-0.0448159	0.0392995	0.254134	318844	430	430	NO
9875	Educational attainment	c5_GO_biological_process	GO_POSITIVE_REGULATION_OF_PROTEIN_IMPORT	-0.0152735	0.0228997	0.504789	318844	1281	1266	NO
9876	Educational attainment	c5_GO_biological_process	GO_RESPONSE_TO_PHORBOL_13_ACETATE_12_MYRISTATE	-0.0306853	0.0645781	0.634669	318844	160	159	NO
9877	Educational attainment	c5_GO_biological_process	GO_RESPONSE_TO_AMYLOID_BETA	-0.0713482	0.0187877	0.000146124	318844	1916	1899	NO
9878	Educational attainment	c5_GO_biological_process	GO_CELLULAR_RESPONSE_TO_AMYLOID_BETA	-0.0796584	0.0221185	0.000316518	318844	1374	1366	NO
9879	Educational attainment	c5_GO_biological_process	GO_REGULATION_OF_UBIQUITIN_PROTEIN_LIGASE_ACTIVITY	-0.00816338	0.0314555	0.795233	318844	687	678	NO
9880	Educational attainment	c5_GO_biological_process	GO_NEGATIVE_REGULATION_OF_UBIQUITIN_PROTEIN_LIGASE_ACTIVITY	0.00698948	0.0645775	0.91381	318844	165	161	NO
9881	Educational attainment	c5_GO_biological_process	GO_POSITIVE_REGULATION_OF_UBIQUITIN_PROTEIN_LIGASE_ACTIVITY	-0.0236031	0.0381986	0.536638	318844	465	460	NO
9882	Educational attainment	c5_GO_biological_process	GO_REGULATION_OF_SOMATIC_STEM_CELL_POPULATION_MAINTENANCE	0.0731351	0.0773895	0.344646	318844	112	112	NO
9883	Educational attainment	c5_GO_biological_process	GO_NEGATIVE_REGULATION_OF_SOMATIC_STEM_CELL_POPULATION_MAINTENANCE	0.0355098	0.126745	0.779349	318844	41	41	NO
9884	Educational attainment	c5_GO_biological_process	GO_REGULATION_OF_METALLOENDOPEPTIDASE_ACTIVITY	-0.102658	0.0435264	0.0183486	318844	351	350	NO
9885	Educational attainment	c5_GO_biological_process	GO_NEGATIVE_REGULATION_OF_METALLOENDOPEPTIDASE_ACTIVITY	-0.0921339	0.0451079	0.0411007	318844	327	326	NO
9886	Educational attainment	c5_GO_biological_process	GO_POSITIVE_REGULATION_OF_METALLOENDOPEPTIDASE_ACTIVITY	-0.244387	0.165663	0.140158	318844	24	24	NO
9887	Educational attainment	c5_GO_biological_process	GO_REGULATION_OF_CYTOPLASMIC_TRANSLATIONAL_INITIATION	0.00491539	0.0669498	0.941473	318844	151	151	NO
9888	Educational attainment	c5_GO_biological_process	GO_REGULATION_OF_VASCULAR_ASSOCIATED_SMOOTH_MUSCLE_CELL_PROLIFERATION	-0.0190038	0.0228176	0.404925	318844	1287	1282	NO
9889	Educational attainment	c5_GO_biological_process	GO_NEGATIVE_REGULATION_OF_VASCULAR_ASSOCIATED_SMOOTH_MUSCLE_CELL_PROLIFERATION	-0.0279171	0.040104	0.486355	318844	416	414	NO
9890	Educational attainment	c5_GO_biological_process	GO_POSITIVE_REGULATION_OF_VASCULAR_ASSOCIATED_SMOOTH_MUSCLE_CELL_PROLIFERATION	-0.00972986	0.0273483	0.722008	318844	895	891	NO
9891	Educational attainment	c5_GO_biological_process	GO_REGULATION_OF_CHAPERONE_MEDIATED_AUTOPHAGY	0.0267535	0.0493178	0.587495	318844	274	273	NO
9892	Educational attainment	c5_GO_biological_process	GO_REGULATION_OF_ELECTRON_TRANSFER_ACTIVITY	0.0222836	0.0756891	0.768445	318844	118	118	NO
9893	Educational attainment	c5_GO_biological_process	GO_VASCULAR_ASSOCIATED_SMOOTH_MUSCLE_CELL_MIGRATION	-0.00717514	0.0261908	0.784118	318844	974	968	NO
9894	Educational attainment	c5_GO_biological_process	GO_NEGATIVE_REGULATION_OF_APOPTOTIC_PROCESS_INVOLVED_IN_DEVELOPMENT	0.0969606	0.114773	0.398221	318844	50	50	NO
9895	Educational attainment	c5_GO_biological_process	GO_POSITIVE_REGULATION_OF_APOPTOTIC_PROCESS_INVOLVED_IN_DEVELOPMENT	-0.0122717	0.0811659	0.879824	318844	101	101	NO
9896	Educational attainment	c5_GO_biological_process	GO_REGULATION_OF_APOPTOTIC_PROCESS_INVOLVED_IN_DEVELOPMENT	0.00391905	0.0645773	0.951608	318844	159	159	NO
9897	Educational attainment	c5_GO_biological_process	GO_REGULATION_OF_PROTEIN_LOCALIZATION_TO_NUCLEOLUS	-0.0659534	0.0408069	0.106045	318844	401	400	NO
9898	Educational attainment	c5_GO_biological_process	GO_NEGATIVE_REGULATION_OF_VASCULAR_ASSOCIATED_SMOOTH_MUSCLE_CELL_MIGRATION	-0.107703	0.0643762	0.0943227	318844	160	160	NO
9899	Educational attainment	c5_GO_biological_process	GO_POSITIVE_REGULATION_OF_VASCULAR_ASSOCIATED_SMOOTH_MUSCLE_CELL_MIGRATION	0.0127513	0.0286562	0.656338	318844	814	808	NO
9900	Educational attainment	c5_GO_biological_process	GO_REGULATION_OF_MYOFIBROBLAST_DIFFERENTIATION	-0.0167521	0.0587389	0.775494	318844	193	193	NO
9901	Educational attainment	c5_GO_biological_process	GO_REGULATION_OF_PROTEIN_LOCALIZATION_TO_CELL_CORTEX	-0.072138	0.0377848	0.0562399	318844	472	469	NO
9902	Educational attainment	c5_GO_biological_process	GO_POSITIVE_REGULATION_OF_PROTEIN_LOCALIZATION_TO_CELL_CORTEX	-0.0891252	0.0438419	0.0420658	318844	351	348	NO
9903	Educational attainment	c5_GO_biological_process	GO_REGULATION_OF_PROTEIN_LOCALIZATION_TO_CENTROSOME	0.0103942	0.0334419	0.755943	318844	606	600	NO
9904	Educational attainment	c5_GO_biological_process	GO_POSITIVE_REGULATION_OF_PROTEIN_LOCALIZATION_TO_CENTROSOME	-0.000806259	0.0371079	0.982665	318844	494	488	NO
9905	Educational attainment	c5_GO_biological_process	GO_POSITIVE_REGULATION_OF_NMDA_GLUTAMATE_RECEPTOR_ACTIVITY	0.0652207	0.0543634	0.230251	318844	225	225	NO
9906	Educational attainment	c5_GO_biological_process	GO_REGULATION_OF_CORE_PROMOTER_BINDING	-0.037114	0.0784661	0.636218	318844	109	108	NO
9907	Educational attainment	c5_GO_biological_process	GO_POSITIVE_REGULATION_OF_CORE_PROMOTER_BINDING	-0.0619069	0.0918986	0.500539	318844	80	79	NO
9908	Educational attainment	c5_GO_biological_process	GO_REGULATION_OF_PROTEIN_LOCALIZATION_TO_CHROMOSOME_TELOMERIC_REGION	-0.00174091	0.0424446	0.967283	318844	368	368	NO
9909	Educational attainment	c5_GO_biological_process	GO_BETA_CATENIN_TCF_COMPLEX_ASSEMBLY	0.00940002	0.0285516	0.741983	318844	826	820	NO
9910	Educational attainment	c5_GO_biological_process	GO_REGULATION_OF_CELL_CHEMOTAXIS_TO_FIBROBLAST_GROWTH_FACTOR	-0.0135048	0.100667	0.893282	318844	65	65	NO
9911	Educational attainment	c5_GO_biological_process	GO_POSITIVE_REGULATION_OF_ESTABLISHMENT_OF_PROTEIN_LOCALIZATION_TO_TELOMERE	-0.00423294	0.0562876	0.940054	318844	208	208	NO
9912	Educational attainment	c5_GO_biological_process	GO_EXCITATORY_SYNAPSE_ASSEMBLY	-0.0840419	0.0299078	0.00495395	318844	749	744	NO
9913	Educational attainment	c5_GO_biological_process	GO_INHIBITORY_SYNAPSE_ASSEMBLY	-0.0354224	0.0404596	0.381302	318844	405	405	NO
9914	Educational attainment	c5_GO_biological_process	GO_POSITIVE_REGULATION_OF_TELOMERASE_RNA_LOCALIZATION_TO_CAJAL_BODY	0.031319	0.0477587	0.511968	318844	291	291	NO
9915	Educational attainment	c5_GO_biological_process	GO_BETA_CATENIN_DESTRUCTION_COMPLEX_ASSEMBLY	-0.107965	0.0688486	0.116846	318844	142	142	NO
9916	Educational attainment	c5_GO_biological_process	GO_BETA_CATENIN_DESTRUCTION_COMPLEX_DISASSEMBLY	-0.0415174	0.0356857	0.244661	318844	529	525	NO
9917	Educational attainment	c5_GO_biological_process	GO_CRANIAL_SKELETAL_SYSTEM_DEVELOPMENT	-0.0281991	0.0181285	0.119825	318844	2046	2030	NO
9918	Educational attainment	c5_GO_biological_process	GO_REGULATION_OF_EXCITATORY_SYNAPSE_ASSEMBLY	-0.0792506	0.0391624	0.0430077	318844	437	434	NO
9919	Educational attainment	c5_GO_biological_process	GO_REGULATION_OF_RECEPTOR_SIGNALING_PATHWAY_VIA_STAT	-0.0390366	0.0137555	0.00454155	318844	3595	3553	NO
9920	Educational attainment	c5_GO_biological_process	GO_NEGATIVE_REGULATION_OF_RECEPTOR_SIGNALING_PATHWAY_VIA_STAT	-0.0858335	0.0299494	0.00415791	318844	744	742	NO
9921	Educational attainment	c5_GO_biological_process	GO_POSITIVE_REGULATION_OF_RECEPTOR_SIGNALING_PATHWAY_VIA_STAT	-0.0289617	0.0162118	0.0740255	318844	2567	2546	NO
9922	Educational attainment	c5_GO_biological_process	GO_ESCRT_COMPLEX_DISASSEMBLY	-0.0110612	0.0603368	0.854543	318844	182	182	NO
9923	Educational attainment	c5_GO_biological_process	GO_POSITIVE_REGULATION_OF_ENDOTHELIAL_CELL_MATRIX_ADHESION_VIA_FIBRONECTIN	-0.0255509	0.0671773	0.703686	318844	147	146	NO
9924	Educational attainment	c5_GO_biological_process	GO_REGULATION_OF_AUTOPHAGY_OF_MITOCHONDRION_IN_RESPONSE_TO_MITOCHONDRIAL_DEPOLARIZATION	0.029674	0.0270301	0.272287	318844	915	912	NO
9925	Educational attainment	c5_GO_biological_process	GO_MIDBRAIN_DOPAMINERGIC_NEURON_DIFFERENTIATION	0.00260771	0.052188	0.960148	318844	244	243	NO
9926	Educational attainment	c5_GO_biological_process	GO_NEGATIVE_REGULATION_OF_ESTABLISHMENT_OF_PROTEIN_LOCALIZATION	-0.00907315	0.011952	0.447775	318844	4784	4736	NO
9927	Educational attainment	c5_GO_biological_process	GO_POSITIVE_REGULATION_OF_ESTABLISHMENT_OF_PROTEIN_LOCALIZATION	-0.00390526	0.00650657	0.548372	318844	17097	16560	NO
9928	Educational attainment	c5_GO_biological_process	GO_WNT_SIGNALING_PATHWAY_INVOLVED_IN_MIDBRAIN_DOPAMINERGIC_NEURON_DIFFERENTIATION	0.0313613	0.0600085	0.601243	318844	185	184	NO
9929	Educational attainment	c5_GO_biological_process	GO_REGULATION_OF_MIDBRAIN_DOPAMINERGIC_NEURON_DIFFERENTIATION	-0.21541	0.107499	0.0450876	318844	57	57	NO
9930	Educational attainment	c5_GO_biological_process	GO_BRUSH_BORDER_ASSEMBLY	-0.00888619	0.0340838	0.794312	318844	573	571	NO
9931	Educational attainment	c5_GO_biological_process	GO_REGULATION_OF_LEUKOCYTE_ADHESION_TO_VASCULAR_ENDOTHELIAL_CELL	0.0406393	0.0329437	0.217354	318844	623	617	NO
9932	Educational attainment	c5_GO_biological_process	GO_NEGATIVE_REGULATION_OF_LEUKOCYTE_ADHESION_TO_VASCULAR_ENDOTHELIAL_CELL	0.253128	0.117143	0.0307084	318844	49	48	NO
9933	Educational attainment	c5_GO_biological_process	GO_POSITIVE_REGULATION_OF_LEUKOCYTE_ADHESION_TO_VASCULAR_ENDOTHELIAL_CELL	0.0237664	0.0345092	0.491014	318844	567	563	NO
9934	Educational attainment	c5_GO_biological_process	GO_REGULATION_OF_LEUKOCYTE_ADHESION_TO_ARTERIAL_ENDOTHELIAL_CELL	0.140466	0.0984251	0.153542	318844	71	70	NO
9935	Educational attainment	c5_GO_biological_process	GO_REGULATION_OF_EPITHELIAL_TO_MESENCHYMAL_TRANSITION_INVOLVED_IN_ENDOCARDIAL_CUSHION_FORMATION	0.00155342	0.0674134	0.981616	318844	147	146	NO
9936	Educational attainment	c5_GO_biological_process	GO_POSITIVE_REGULATION_OF_EPITHELIAL_TO_MESENCHYMAL_TRANSITION_INVOLVED_IN_ENDOCARDIAL_CUSHION_FORMATION	0.0119766	0.0681216	0.860441	318844	144	143	NO
9937	Educational attainment	c5_GO_biological_process	GO_REGULATION_OF_MEMBRANE_REPOLARIZATION_DURING_VENTRICULAR_CARDIAC_MUSCLE_CELL_ACTION_POTENTIAL	-0.0954192	0.0683602	0.162766	318844	141	141	NO
9938	Educational attainment	c5_GO_biological_process	GO_REGULATION_OF_MEMBRANE_REPOLARIZATION_DURING_CARDIAC_MUSCLE_CELL_ACTION_POTENTIAL	-0.0954192	0.0683602	0.162766	318844	141	141	NO
9939	Educational attainment	c5_GO_biological_process	GO_AUTOPHAGOSOME_ORGANIZATION	-0.0008873	0.0133214	0.946894	318844	3842	3792	NO
9940	Educational attainment	c5_GO_biological_process	GO_REGULATION_OF_METALLOPEPTIDASE_ACTIVITY	-0.076156	0.0350496	0.0297953	318844	543	542	NO
9941	Educational attainment	c5_GO_biological_process	GO_NEGATIVE_REGULATION_OF_METALLOPEPTIDASE_ACTIVITY	-0.106988	0.0422707	0.0113732	318844	373	372	NO
9942	Educational attainment	c5_GO_biological_process	GO_POSITIVE_REGULATION_OF_METALLOPEPTIDASE_ACTIVITY	-0.015991	0.0652009	0.806258	318844	157	157	NO
9943	Educational attainment	c5_GO_biological_process	GO_REGULATION_OF_VASCULAR_ASSOCIATED_SMOOTH_MUSCLE_CELL_DIFFERENTIATION	-0.027066	0.0373032	0.468104	318844	479	478	NO
9944	Educational attainment	c5_GO_biological_process	GO_NEGATIVE_REGULATION_OF_VASCULAR_ASSOCIATED_SMOOTH_MUSCLE_CELL_DIFFERENTIATION	-0.0229969	0.0463395	0.619705	318844	311	310	NO
9945	Educational attainment	c5_GO_biological_process	GO_POSITIVE_REGULATION_OF_VASCULAR_ASSOCIATED_SMOOTH_MUSCLE_CELL_DIFFERENTIATION	-0.0344906	0.0628156	0.582953	318844	168	168	NO
9946	Educational attainment	c5_GO_biological_process	GO_REGULATION_OF_GUANYL_NUCLEOTIDE_EXCHANGE_FACTOR_ACTIVITY	-0.030522	0.0407548	0.453907	318844	404	401	NO
9947	Educational attainment	c5_GO_biological_process	GO_NEGATIVE_REGULATION_OF_GUANYL_NUCLEOTIDE_EXCHANGE_FACTOR_ACTIVITY	-0.00595562	0.0572589	0.91716	318844	203	203	NO
9948	Educational attainment	c5_GO_biological_process	GO_CELL_SURFACE_RECEPTOR_SIGNALING_PATHWAY_INVOLVED_IN_CELL_CELL_SIGNALING	-0.0273204	0.0060321	5.92351e-06	318844	20234	19471	NO
9949	Educational attainment	c5_GO_biological_process	GO_RESPONSE_TO_ACETYLCHOLINE	-0.026733	0.0295498	0.365636	318844	776	763	NO
9950	Educational attainment	c5_GO_biological_process	GO_LYSOSOMAL_PROTEIN_CATABOLIC_PROCESS	-0.0630033	0.0248047	0.0110867	318844	1089	1082	NO
9951	Educational attainment	c5_GO_biological_process	GO_REGULATION_OF_VOLTAGE_GATED_SODIUM_CHANNEL_ACTIVITY	-0.10608	0.0574015	0.0645991	318844	203	202	NO
9952	Educational attainment	c5_GO_biological_process	GO_REGULATION_OF_MEMBRANE_INVAGINATION	0.0335768	0.0252182	0.183042	318844	1054	1051	NO
9953	Educational attainment	c5_GO_biological_process	GO_REGULATION_OF_LYSOSOMAL_PROTEIN_CATABOLIC_PROCESS	-0.0132949	0.032624	0.683626	318844	633	628	NO
9954	Educational attainment	c5_GO_biological_process	GO_POSITIVE_REGULATION_OF_DOUBLE_STRAND_BREAK_REPAIR_VIA_HOMOLOGOUS_RECOMBINATION	0.0363909	0.0362144	0.314958	318844	510	506	NO
9955	Educational attainment	c5_GO_biological_process	GO_REGULATION_OF_VASCULAR_ASSOCIATED_SMOOTH_MUSCLE_CELL_DEDIFFERENTIATION	0.205299	0.14576	0.158992	318844	32	32	NO
9956	Educational attainment	c5_GO_biological_process	GO_REGULATION_OF_CARDIAC_MUSCLE_TISSUE_REGENERATION	0.0119376	0.202885	0.95308	318844	16	16	NO
9957	Educational attainment	c5_GO_biological_process	GO_REGULATION_OF_CONNECTIVE_TISSUE_REPLACEMENT	0.0188327	0.0537647	0.726129	318844	233	231	NO
9958	Educational attainment	c5_GO_biological_process	GO_POSITIVE_REGULATION_OF_HYDROGEN_PEROXIDE_INDUCED_CELL_DEATH	-0.0212531	0.0832714	0.798548	318844	97	97	NO
9959	Educational attainment	c5_GO_biological_process	GO_REGULATION_OF_CARDIOCYTE_DIFFERENTIATION	-0.0634257	0.0247706	0.010452	318844	1095	1080	NO
9960	Educational attainment	c5_GO_biological_process	GO_NEGATIVE_REGULATION_OF_CARDIOCYTE_DIFFERENTIATION	-0.0431691	0.0388483	0.266473	318844	440	437	NO
9961	Educational attainment	c5_GO_biological_process	GO_POSITIVE_REGULATION_OF_CARDIOCYTE_DIFFERENTIATION	-0.0819243	0.0317655	0.0099082	318844	669	657	NO
9962	Educational attainment	c5_GO_biological_process	GO_REGULATION_OF_RNA_BINDING	-0.0134404	0.0553662	0.808196	318844	223	219	NO
9963	Educational attainment	c5_GO_biological_process	GO_POSITIVE_REGULATION_OF_RNA_BINDING	-0.00663211	0.0592061	0.91081	318844	194	191	NO
9964	Educational attainment	c5_GO_biological_process	GO_CELLULAR_RESPONSE_TO_L_GLUTAMATE	-0.108557	0.0815755	0.183269	318844	100	100	NO
9965	Educational attainment	c5_GO_biological_process	GO_REGULATION_OF_MODIFICATION_OF_SYNAPTIC_STRUCTURE	-0.0244169	0.0366891	0.505726	318844	502	495	NO
9966	Educational attainment	c5_GO_biological_process	GO_REGULATION_OF_ASPARTIC_TYPE_PEPTIDASE_ACTIVITY	-0.0748228	0.0330516	0.023586	318844	617	610	NO
9967	Educational attainment	c5_GO_biological_process	GO_POSITIVE_REGULATION_OF_ASPARTIC_TYPE_PEPTIDASE_ACTIVITY	-0.0495408	0.0459657	0.281134	318844	319	314	NO
9968	Educational attainment	c5_GO_biological_process	GO_NEGATIVE_REGULATION_OF_CHROMATIN_ORGANIZATION	-0.0602562	0.0204615	0.0032312	318844	1607	1597	NO
9969	Educational attainment	c5_GO_biological_process	GO_POSITIVE_REGULATION_OF_CHROMATIN_ORGANIZATION	-0.0354435	0.0132892	0.00765149	318844	3865	3806	NO
9970	Educational attainment	c5_GO_biological_process	GO_REGULATION_OF_MODIFICATION_OF_POSTSYNAPTIC_ACTIN_CYTOSKELETON	-0.0026538	0.0420433	0.94967	318844	381	377	NO
9971	Educational attainment	c5_GO_biological_process	GO_REGULATION_OF_EPITHELIAL_TUBE_FORMATION	-0.017992	0.0301118	0.550171	318844	743	736	NO
9972	Educational attainment	c5_GO_biological_process	GO_REGULATION_OF_RETROGRADE_TRANSPORT_ENDOSOME_TO_GOLGI	0.00858116	0.0439067	0.845048	318844	346	346	NO
9973	Educational attainment	c5_GO_biological_process	GO_VASCULAR_ASSOCIATED_SMOOTH_MUSCLE_CELL_APOPTOTIC_PROCESS	-0.0479307	0.0491376	0.329344	318844	277	276	NO
9974	Educational attainment	c5_GO_biological_process	GO_SEMI_LUNAR_VALVE_DEVELOPMENT	-0.0394212	0.0213238	0.064503	318844	1478	1469	NO
9975	Educational attainment	c5_GO_biological_process	GO_TELOMERASE_HOLOENZYME_COMPLEX_ASSEMBLY	-0.0407443	0.0291878	0.162734	318844	793	783	NO
9976	Educational attainment	c5_GO_biological_process	GO_REGULATION_OF_MORPHOGENESIS_OF_AN_EPITHELIUM	-0.0205134	0.0117523	0.0809021	318844	4960	4902	NO
9977	Educational attainment	c5_GO_biological_process	GO_NEGATIVE_REGULATION_OF_MORPHOGENESIS_OF_AN_EPITHELIUM	-0.0512219	0.0423864	0.226874	318844	383	376	NO
9978	Educational attainment	c5_GO_biological_process	GO_POSITIVE_REGULATION_OF_MORPHOGENESIS_OF_AN_EPITHELIUM	0.0425555	0.0266796	0.110701	318844	943	936	NO
9979	Educational attainment	c5_GO_biological_process	GO_REGULATION_OF_GASTRIC_MOTILITY	-0.011658	0.0660567	0.859913	318844	153	153	NO
9980	Educational attainment	c5_GO_biological_process	GO_PROTEIN_LOCALIZATION_TO_PRESYNAPSE	-0.136223	0.0409607	0.000882043	318844	401	395	NO
9981	Educational attainment	c5_GO_biological_process	GO_REGULATION_OF_MITOCHONDRIAL_ATP_SYNTHESIS_COUPLED_ELECTRON_TRANSPORT	0.0108627	0.0622587	0.86149	318844	175	170	NO
9982	Educational attainment	c5_GO_biological_process	GO_POSITIVE_REGULATION_OF_MITOCHONDRIAL_ATP_SYNTHESIS_COUPLED_ELECTRON_TRANSPORT	-0.047567	0.070122	0.497553	318844	139	134	NO
9983	Educational attainment	c5_GO_biological_process	GO_REGULATION_OF_FC_GAMMA_RECEPTOR_SIGNALING_PATHWAY_INVOLVED_IN_PHAGOCYTOSIS	0.0148887	0.0369558	0.687037	318844	494	490	NO
9984	Educational attainment	c5_GO_biological_process	GO_POSITIVE_REGULATION_OF_FC_GAMMA_RECEPTOR_SIGNALING_PATHWAY_INVOLVED_IN_PHAGOCYTOSIS	0.0129648	0.0411205	0.752543	318844	398	397	NO
9985	Educational attainment	c5_GO_biological_process	GO_REGULATION_OF_LYMPHOID_PROGENITOR_CELL_DIFFERENTIATION	-0.0802812	0.0560195	0.151832	318844	213	213	NO
9986	Educational attainment	c5_GO_biological_process	GO_NEGATIVE_REGULATION_OF_VASCULAR_ASSOCIATED_SMOOTH_MUSCLE_CELL_APOPTOTIC_PROCESS	-0.934787	0.225077	3.27948e-05	318844	13	13	NO
9987	Educational attainment	c5_GO_biological_process	GO_POSITIVE_REGULATION_OF_VASCULAR_ASSOCIATED_SMOOTH_MUSCLE_CELL_APOPTOTIC_PROCESS	-0.00354851	0.0503505	0.943815	318844	264	263	NO
9988	Educational attainment	c5_GO_biological_process	GO_REGULATION_OF_DNA_DUPLEX_UNWINDING	0.0670041	0.0489598	0.17114	318844	278	277	NO
9989	Educational attainment	c5_GO_biological_process	GO_REGULATION_OF_PROTEIN_LOCALIZATION_TO_MEMBRANE	-0.00992047	0.0106309	0.350729	318844	6094	5991	NO
9990	Educational attainment	c5_GO_biological_process	GO_NEGATIVE_REGULATION_OF_PROTEIN_LOCALIZATION_TO_MEMBRANE	0.00734112	0.0279889	0.793101	318844	859	850	NO
9991	Educational attainment	c5_GO_biological_process	GO_POSITIVE_REGULATION_OF_PROTEIN_LOCALIZATION_TO_MEMBRANE	-0.0200428	0.0124535	0.107527	318844	4409	4344	NO
9992	Educational attainment	c5_GO_biological_process	GO_PROTEIN_LOCALIZATION_TO_MICROTUBULE_ORGANIZING_CENTER	0.00889885	0.0157961	0.573192	318844	2721	2694	NO
9993	Educational attainment	c5_GO_biological_process	GO_NON_MOTILE_CILIUM_ASSEMBLY	0.0128994	0.0120868	0.285866	318844	4700	4625	NO
9994	Educational attainment	c5_GO_biological_process	GO_POSITIVE_REGULATION_OF_FERTILIZATION	0.00241749	0.0288185	0.933147	318844	806	804	NO
9995	Educational attainment	c5_GO_biological_process	GO_MACROPHAGE_MIGRATION	-0.0151264	0.0197195	0.443037	318844	1726	1718	NO
9996	Educational attainment	c5_GO_biological_process	GO_REGULATION_OF_MACROPHAGE_MIGRATION	-0.0190339	0.0214801	0.375555	318844	1456	1448	NO
9997	Educational attainment	c5_GO_biological_process	GO_NEGATIVE_REGULATION_OF_MACROPHAGE_MIGRATION	-0.0405264	0.0384971	0.292473	318844	449	449	NO
9998	Educational attainment	c5_GO_biological_process	GO_POSITIVE_REGULATION_OF_MACROPHAGE_MIGRATION	-0.0315772	0.0342022	0.355878	318844	572	571	NO
9999	Educational attainment	c5_GO_biological_process	GO_NEGATIVE_REGULATION_OF_VASCULAR_ENDOTHELIAL_CELL_PROLIFERATION	-0.0218037	0.0504493	0.665604	318844	259	259	NO
10000	Educational attainment	c5_GO_biological_process	GO_POSITIVE_REGULATION_OF_VASCULAR_ENDOTHELIAL_CELL_PROLIFERATION	0.0218512	0.0380737	0.566023	318844	463	463	NO
10001	Educational attainment	c5_GO_biological_process	GO_REGULATION_OF_RECEPTOR_MEDIATED_ENDOCYTOSIS_INVOLVED_IN_CHOLESTEROL_TRANSPORT	0.017774	0.0581329	0.759797	318844	198	196	NO
10002	Educational attainment	c5_GO_biological_process	GO_REGULATION_OF_BLOOD_BRAIN_BARRIER_PERMEABILITY	-0.0759683	0.0527326	0.14969	318844	238	238	NO
10003	Educational attainment	c5_GO_biological_process	GO_POSITIVE_REGULATION_OF_BLOOD_BRAIN_BARRIER_PERMEABILITY	-0.0765042	0.0571156	0.180421	318844	203	203	NO
10004	Educational attainment	c5_GO_biological_process	GO_REGULATION_OF_PROTEIN_LOCALIZATION_TO_CHROMATIN	0.00057394	0.0846197	0.994588	318844	92	92	NO
10005	Educational attainment	c5_GO_biological_process	GO_REGULATION_OF_ARTERY_MORPHOGENESIS	0.0994294	0.141276	0.481561	318844	33	33	NO
10006	Educational attainment	c5_GO_biological_process	GO_REGULATION_OF_PROTEIN_LOCALIZATION_TO_ENDOSOME	-0.0286655	0.0313622	0.360709	318844	685	679	NO
10007	Educational attainment	c5_GO_biological_process	GO_NEGATIVE_REGULATION_OF_MEMBRANE_PERMEABILITY	-0.0680655	0.0521898	0.192169	318844	244	244	NO
10008	Educational attainment	c5_GO_biological_process	GO_POSITIVE_REGULATION_OF_MEMBRANE_PERMEABILITY	0.000318769	0.0200745	0.987331	318844	1665	1658	NO
10009	Educational attainment	c5_GO_biological_process	GO_PROTEIN_LOCALIZATION_TO_MICROTUBULE_END	-0.0752078	0.0792088	0.342374	318844	107	107	NO
10010	Educational attainment	c5_GO_biological_process	GO_REGULATION_OF_ENDOSOME_TO_PLASMA_MEMBRANE_PROTEIN_TRANSPORT	0.142334	0.0803664	0.0765506	318844	105	102	NO
10011	Educational attainment	c5_GO_biological_process	GO_REGULATION_OF_MESODERMAL_CELL_DIFFERENTIATION	-0.10437	0.0747204	0.162472	318844	118	118	NO
10012	Educational attainment	c5_GO_biological_process	GO_REGULATION_OF_DNA_HELICASE_ACTIVITY	0.0591798	0.0611916	0.333483	318844	178	177	NO
10013	Educational attainment	c5_GO_biological_process	GO_NEGATIVE_REGULATION_OF_SYNAPSE_ORGANIZATION	-0.0458954	0.0303004	0.129855	318844	728	724	NO
10014	Educational attainment	c5_GO_biological_process	GO_REGULATION_OF_CHROMOSOME_SEPARATION	-0.0373583	0.0129906	0.00403029	318844	4047	3987	NO
10015	Educational attainment	c5_GO_biological_process	GO_POSITIVE_REGULATION_OF_CHROMOSOME_SEPARATION	-0.00123284	0.0295123	0.966679	318844	773	763	NO
10016	Educational attainment	c5_GO_biological_process	GO_POSITIVE_REGULATION_OF_SPINDLE_ASSEMBLY	-0.128586	0.0423285	0.00238323	318844	373	372	NO
10017	Educational attainment	c5_GO_biological_process	GO_EPIDIDYMIS_DEVELOPMENT	0.174101	0.0896327	0.0520919	318844	85	83	NO
10018	Educational attainment	c5_GO_biological_process	GO_REGULATION_OF_3_UTR_MEDIATED_MRNA_STABILIZATION	-0.00753082	0.133425	0.95499	318844	37	37	NO
10019	Educational attainment	c5_GO_biological_process	GO_REGULATION_OF_POSTSYNAPTIC_DENSITY_ORGANIZATION	-0.0753947	0.0374212	0.0439308	318844	478	476	NO
10020	Educational attainment	c5_GO_biological_process	GO_REGULATION_OF_OOGENESIS	0.0450624	0.0414957	0.2775	318844	386	384	NO
10021	Educational attainment	c5_GO_biological_process	GO_POSITIVE_REGULATION_OF_OOGENESIS	0.0467051	0.051557	0.364994	318844	251	249	NO
10022	Educational attainment	c5_GO_biological_process	GO_REGULATION_OF_RESPONSE_TO_ENDOPLASMIC_RETICULUM_STRESS	-0.0205965	0.0147138	0.161571	318844	3120	3090	NO
10023	Educational attainment	c5_GO_biological_process	GO_POSITIVE_REGULATION_OF_RESPONSE_TO_ENDOPLASMIC_RETICULUM_STRESS	-0.0393857	0.0252787	0.11922	318844	1041	1037	NO
10024	Educational attainment	c5_GO_biological_process	GO_REGULATION_OF_MESODERM_FORMATION	-0.10437	0.0747204	0.162472	318844	118	118	NO
10025	Educational attainment	c5_GO_biological_process	GO_POSITIVE_REGULATION_OF_MESODERM_FORMATION	-0.0229876	0.150706	0.878767	318844	29	29	NO
10026	Educational attainment	c5_GO_biological_process	GO_REGULATION_OF_AMYLOID_FIBRIL_FORMATION	-0.0775953	0.0506428	0.125472	318844	267	260	NO
10027	Educational attainment	c5_GO_biological_process	GO_NEGATIVE_REGULATION_OF_AMYLOID_FIBRIL_FORMATION	-0.0576089	0.0701203	0.411321	318844	141	136	NO
10028	Educational attainment	c5_GO_biological_process	GO_REGULATION_OF_GONAD_DEVELOPMENT	0.0509298	0.0350172	0.14583	318844	543	542	NO
10029	Educational attainment	c5_GO_biological_process	GO_NEGATIVE_REGULATION_OF_GONAD_DEVELOPMENT	0.00324215	0.0734872	0.96481	318844	123	123	NO
10030	Educational attainment	c5_GO_biological_process	GO_POSITIVE_REGULATION_OF_GONAD_DEVELOPMENT	0.046745	0.0600082	0.435994	318844	185	185	NO
10031	Educational attainment	c5_GO_biological_process	GO_REGULATION_OF_LIPID_LOCALIZATION	-0.00723861	0.0103704	0.485172	318844	6416	6315	NO
10032	Educational attainment	c5_GO_biological_process	GO_NEGATIVE_REGULATION_OF_LIPID_LOCALIZATION	-0.00898868	0.0191255	0.638366	318844	1841	1829	NO
10033	Educational attainment	c5_GO_biological_process	GO_POSITIVE_REGULATION_OF_LIPID_LOCALIZATION	-0.00156554	0.0126183	0.901261	318844	4293	4238	NO
10034	Educational attainment	c5_GO_biological_process	GO_AMYLOID_FIBRIL_FORMATION	-0.0073511	0.0343239	0.830416	318844	573	565	NO
10035	Educational attainment	c5_GO_biological_process	GO_INHIBITION_OF_CYSTEINE_TYPE_ENDOPEPTIDASE_ACTIVITY_INVOLVED_IN_APOPTOTIC_PROCESS	0.025366	0.0725984	0.726788	318844	126	125	NO
10036	Educational attainment	c5_GO_biological_process	GO_CALCIUM_ION_EXPORT_ACROSS_PLASMA_MEMBRANE	-0.0482013	0.0542424	0.374203	318844	226	226	NO
10037	Educational attainment	c5_GO_biological_process	GO_CALCIUM_ION_IMPORT_INTO_SARCOPLASMIC_RETICULUM	-8.3345e-05	0.0654132	0.998983	318844	157	157	NO
10038	Educational attainment	c5_GO_biological_process	GO_ANTEROGRADE_NEURONAL_DENSE_CORE_VESICLE_TRANSPORT	-0.0807832	0.0422715	0.0559982	318844	380	374	NO
10039	Educational attainment	c5_GO_biological_process	GO_RETROGRADE_NEURONAL_DENSE_CORE_VESICLE_TRANSPORT	-0.0656011	0.0447644	0.142792	318844	338	332	NO
10040	Educational attainment	c5_GO_biological_process	GO_ACTIVATION_OF_PROTEIN_KINASE_C_ACTIVITY	0.0573266	0.0865202	0.5076	318844	89	89	NO
10041	Educational attainment	c5_GO_biological_process	GO_RESPONSE_TO_NERVE_GROWTH_FACTOR	-0.0383764	0.0213033	0.0716359	318844	1480	1471	NO
10042	Educational attainment	c5_GO_biological_process	GO_RETROGRADE_TRANSPORT_ENDOSOME_TO_PLASMA_MEMBRANE	-0.0247413	0.0237703	0.297946	318844	1201	1189	NO
10043	Educational attainment	c5_GO_biological_process	GO_NEURON_PROJECTION_EXTENSION	-0.0306254	0.0095172	0.00129146	318844	7637	7530	NO
10044	Educational attainment	c5_GO_biological_process	GO_INTRINSIC_APOPTOTIC_SIGNALING_PATHWAY_IN_RESPONSE_TO_HYPOXIA	-0.0607185	0.0551095	0.270558	318844	218	217	NO
10045	Educational attainment	c5_GO_biological_process	GO_HISTONE_H2A_PHOSPHORYLATION	0.0764582	0.059207	0.196576	318844	190	190	NO
10046	Educational attainment	c5_GO_biological_process	GO_PROTEIN_LOCALIZATION_TO_NUCLEOPLASM	-0.046001	0.0392538	0.241244	318844	432	432	NO
10047	Educational attainment	c5_GO_biological_process	GO_CELLULAR_RESPONSE_TO_LEUCINE_STARVATION	-0.0511828	0.0358593	0.153489	318844	528	528	NO
10048	Educational attainment	c5_GO_biological_process	GO_PEPTIDYL_TYROSINE_DEPHOSPHORYLATION_INVOLVED_IN_INACTIVATION_OF_PROTEIN_KINASE_ACTIVITY	-0.00343159	0.0331905	0.917653	318844	609	602	NO
10049	Educational attainment	c5_GO_biological_process	GO_NEUTROPHIL_MIGRATION	0.00609689	0.0147955	0.680282	318844	3097	3066	NO
10050	Educational attainment	c5_GO_biological_process	GO_CELLULAR_RESPONSE_TO_INSULIN_LIKE_GROWTH_FACTOR_STIMULUS	0.114645	0.0641731	0.074021	318844	165	162	NO
10051	Educational attainment	c5_GO_biological_process	GO_LIPID_TRANSPORT_ACROSS_BLOOD_BRAIN_BARRIER	0.00367416	0.0504484	0.941941	318844	261	261	NO
10052	Educational attainment	c5_GO_biological_process	GO_HYALOID_VASCULAR_PLEXUS_REGRESSION	-0.0568312	0.0497803	0.253604	318844	273	271	NO
10053	Educational attainment	c5_GO_biological_process	GO_EMBRYONIC_BRAIN_DEVELOPMENT	-0.0183495	0.0353484	0.603689	318844	538	534	NO
10054	Educational attainment	c5_GO_biological_process	GO_REPLICATION_BORN_DOUBLE_STRAND_BREAK_REPAIR_VIA_SISTER_CHROMATID_EXCHANGE	0.0227738	0.0456755	0.618062	318844	318	318	NO
10055	Educational attainment	c5_GO_biological_process	GO_CELLULAR_RESPONSE_TO_BRAIN_DERIVED_NEUROTROPHIC_FACTOR_STIMULUS	0.00862619	0.053531	0.87198	318844	231	231	NO
10056	Educational attainment	c5_GO_biological_process	GO_POSITIVE_REGULATION_OF_TRANSCRIPTION_FROM_RNA_POLYMERASE_II_PROMOTER_IN_RESPONSE_TO_ENDOPLASMIC_RETICULUM_STRESS	-0.11588	0.044763	0.00963294	318844	330	330	NO
10057	Educational attainment	c5_GO_biological_process	GO_MRNA_PSEUDOURIDINE_SYNTHESIS	-0.00922398	0.0598442	0.877505	318844	187	187	NO
10058	Educational attainment	c5_GO_biological_process	GO_DENSE_CORE_GRANULE_EXOCYTOSIS	-0.00190404	0.0294739	0.948492	318844	769	767	NO
10059	Educational attainment	c5_GO_biological_process	GO_PIRNA_BIOSYNTHETIC_PROCESS	-0.0406032	0.0535297	0.448143	318844	232	232	NO
10060	Educational attainment	c5_GO_biological_process	GO_NEURON_PROJECTION_MAINTENANCE	-0.127514	0.044494	0.00415897	318844	338	335	NO
10061	Educational attainment	c5_GO_biological_process	GO_MITOCHONDRIAL_TRANSMEMBRANE_TRANSPORT	0.0218199	0.0150969	0.148369	318844	2981	2950	NO
10062	Educational attainment	c5_GO_biological_process	GO_PROTEIN_POLYUFMYLATION	-0.0940037	0.0601731	0.118237	318844	184	184	NO
10063	Educational attainment	c5_GO_biological_process	GO_UDP_N_ACETYLGLUCOSAMINE_TRANSMEMBRANE_TRANSPORT	-0.00412625	0.0606761	0.945782	318844	184	180	NO
10064	Educational attainment	c5_GO_biological_process	GO_POTASSIUM_ION_IMPORT_ACROSS_PLASMA_MEMBRANE	-0.0278378	0.0176274	0.114284	318844	2182	2157	NO
10065	Educational attainment	c5_GO_biological_process	GO_VESICLE_FUSION_WITH_ENDOPLASMIC_RETICULUM_GOLGI_INTERMEDIATE_COMPARTMENT_ERGIC_MEMBRANE	0.0284558	0.0637775	0.655473	318844	165	165	NO
10066	Educational attainment	c5_GO_biological_process	GO_PRESYNAPTIC_ACTIVE_ZONE_ORGANIZATION	-0.0695289	0.0359997	0.0534381	318844	531	519	NO
10067	Educational attainment	c5_GO_biological_process	GO_TUMOR_NECROSIS_FACTOR_SECRETION	0.0185838	0.0222583	0.403767	318844	1349	1344	NO
10068	Educational attainment	c5_GO_biological_process	GO_RESPONSE_TO_ANGIOTENSIN	0.00614326	0.0292057	0.833399	318844	787	783	NO
10069	Educational attainment	c5_GO_biological_process	GO_PROTEIN_LOCALIZATION_TO_CELL_PERIPHERY	-0.0337707	0.00739007	4.8851e-06	318844	13078	12705	NO
10070	Educational attainment	c5_GO_biological_process	GO_DORSAL_ROOT_GANGLION_DEVELOPMENT	-0.0408174	0.0572591	0.475936	318844	205	204	NO
10071	Educational attainment	c5_GO_biological_process	GO_BASIC_AMINO_ACID_TRANSMEMBRANE_TRANSPORT	-0.013107	0.0370325	0.723389	318844	486	486	NO
10072	Educational attainment	c5_GO_biological_process	GO_RESPONSE_TO_LEUKEMIA_INHIBITORY_FACTOR	-0.0145114	0.0138869	0.296039	318844	3534	3498	NO
10073	Educational attainment	c5_GO_biological_process	GO_ADAPTIVE_THERMOGENESIS	-0.0101883	0.0109597	0.352568	318844	5709	5642	NO
10074	Educational attainment	c5_GO_biological_process	GO_RESPONSE_TO_CHEMOKINE	-0.031089	0.0187282	0.0969123	318844	1919	1906	NO
10075	Educational attainment	c5_GO_biological_process	GO_DOUBLE_STRAND_BREAK_REPAIR_INVOLVED_IN_MEIOTIC_RECOMBINATION	-0.00165252	0.037542	0.96489	318844	478	477	NO
10076	Educational attainment	c5_GO_biological_process	GO_RESPONSE_TO_AMINO_ACID_STARVATION	-0.000779825	0.0181154	0.965664	318844	2055	2047	NO
10077	Educational attainment	c5_GO_biological_process	GO_XENOBIOTIC_DETOXIFICATION_BY_TRANSMEMBRANE_EXPORT_ACROSS_THE_PLASMA_MEMBRANE	0.0641215	0.0366532	0.0802212	318844	495	494	NO
10078	Educational attainment	c5_GO_biological_process	GO_XENOBIOTIC_TRANSPORT_ACROSS_BLOOD_BRAIN_BARRIER	0.0592887	0.0395354	0.13371	318844	429	426	NO
10079	Educational attainment	c5_GO_biological_process	GO_REGULATION_OF_DNA_DAMAGE_CHECKPOINT	-0.0145515	0.0288012	0.613391	318844	806	802	NO
10080	Educational attainment	c5_GO_biological_process	GO_NEGATIVE_REGULATION_OF_DNA_DAMAGE_CHECKPOINT	0.00697585	0.0546089	0.898353	318844	222	222	NO
10081	Educational attainment	c5_GO_biological_process	GO_REGULATION_OF_PROTEIN_LOCALIZATION_TO_CELL_SURFACE	-0.0443824	0.0199945	0.0264379	318844	1689	1670	NO
10082	Educational attainment	c5_GO_biological_process	GO_NEGATIVE_REGULATION_OF_PROTEIN_LOCALIZATION_TO_CELL_SURFACE	-0.021028	0.0446295	0.637521	318844	335	334	NO
10083	Educational attainment	c5_GO_biological_process	GO_POSITIVE_REGULATION_OF_PROTEIN_LOCALIZATION_TO_CELL_SURFACE	-0.0308193	0.0273014	0.25896	318844	894	892	NO
10084	Educational attainment	c5_GO_biological_process	GO_REGULATION_OF_MALE_GONAD_DEVELOPMENT	0.000540521	0.0686042	0.993714	318844	141	141	NO
10085	Educational attainment	c5_GO_biological_process	GO_REGULATION_OF_ANIMAL_ORGAN_MORPHOGENESIS	-0.0192961	0.0104643	0.0651849	318844	6284	6189	NO
10086	Educational attainment	c5_GO_biological_process	GO_REGULATION_OF_STEM_CELL_DIVISION	-0.0615259	0.0484343	0.20398	318844	288	283	NO
10087	Educational attainment	c5_GO_biological_process	GO_REGULATION_OF_STEM_CELL_POPULATION_MAINTENANCE	0.0453987	0.0273171	0.0965305	318844	897	893	NO
10088	Educational attainment	c5_GO_biological_process	GO_NEGATIVE_REGULATION_OF_DOUBLE_STRAND_BREAK_REPAIR_VIA_HOMOLOGOUS_RECOMBINATION	-0.00312666	0.0252555	0.901473	318844	1049	1049	NO
10089	Educational attainment	c5_GO_biological_process	GO_REGULATION_OF_CELL_CELL_ADHESION_MEDIATED_BY_CADHERIN	-0.0257239	0.0286563	0.369362	318844	821	815	NO
10090	Educational attainment	c5_GO_biological_process	GO_NEGATIVE_REGULATION_OF_CELL_CELL_ADHESION_MEDIATED_BY_CADHERIN	0.0201173	0.0409619	0.62334	318844	402	398	NO
10091	Educational attainment	c5_GO_biological_process	GO_POSITIVE_REGULATION_OF_CELL_CELL_ADHESION_MEDIATED_BY_CADHERIN	-0.0695017	0.0400568	0.0827277	318844	419	417	NO
10092	Educational attainment	c5_GO_biological_process	GO_REGULATION_OF_NON_CANONICAL_WNT_SIGNALING_PATHWAY	-0.0391015	0.0282227	0.165912	318844	837	834	NO
10093	Educational attainment	c5_GO_biological_process	GO_NEGATIVE_REGULATION_OF_NON_CANONICAL_WNT_SIGNALING_PATHWAY	-0.0408535	0.0645814	0.527003	318844	159	159	NO
10094	Educational attainment	c5_GO_biological_process	GO_POSITIVE_REGULATION_OF_NON_CANONICAL_WNT_SIGNALING_PATHWAY	-0.147	0.046642	0.00162355	318844	304	304	NO
8772	Educational attainment	c5_GO_biological_process	GO_SA_NODE_CELL_TO_ATRIAL_CARDIAC_MUSCLE_CELL_COMMUNICATION	-0.159314	0.0311303	3.09547e-07	318844	693	690	YES
10096	Educational attainment	c5_GO_biological_process	GO_NEGATIVE_REGULATION_OF_UBIQUITIN_DEPENDENT_PROTEIN_CATABOLIC_PROCESS	-0.0544881	0.0229899	0.0177847	318844	1264	1256	NO
2896	Educational attainment	c5_GO_biological_process	GO_CELL_MORPHOGENESIS	-0.0214451	0.00419313	3.15025e-07	318844	47564	43862	YES
10098	Educational attainment	c5_GO_biological_process	GO_REGULATION_OF_TYPE_B_PANCREATIC_CELL_DEVELOPMENT	-0.117193	0.0643749	0.0686882	318844	163	163	NO
10099	Educational attainment	c5_GO_biological_process	GO_REGULATION_OF_WNT_SIGNALING_PATHWAY_PLANAR_CELL_POLARITY_PATHWAY	-0.0509765	0.0338745	0.13236	318844	581	578	NO
10100	Educational attainment	c5_GO_biological_process	GO_POSITIVE_REGULATION_OF_WNT_SIGNALING_PATHWAY_PLANAR_CELL_POLARITY_PATHWAY	-0.151746	0.0497781	0.00230042	318844	267	267	NO
10101	Educational attainment	c5_GO_biological_process	GO_NEGATIVE_REGULATION_OF_DNA_DEPENDENT_DNA_REPLICATION	0.013736	0.0203721	0.500149	318844	1622	1605	NO
10102	Educational attainment	c5_GO_biological_process	GO_POSITIVE_REGULATION_OF_DNA_DEPENDENT_DNA_REPLICATION	-0.00607075	0.0399598	0.879249	318844	425	419	NO
10103	Educational attainment	c5_GO_biological_process	GO_REGULATION_OF_LEUKOCYTE_APOPTOTIC_PROCESS	0.0153248	0.0151505	0.311775	318844	2944	2924	NO
10104	Educational attainment	c5_GO_biological_process	GO_NEGATIVE_REGULATION_OF_LEUKOCYTE_APOPTOTIC_PROCESS	0.0277873	0.0188631	0.140723	318844	1888	1879	NO
10105	Educational attainment	c5_GO_biological_process	GO_POSITIVE_REGULATION_OF_LEUKOCYTE_APOPTOTIC_PROCESS	-0.0159064	0.0279068	0.568691	318844	863	859	NO
10106	Educational attainment	c5_GO_biological_process	GO_REGULATION_OF_MACROPHAGE_APOPTOTIC_PROCESS	0.0463891	0.0440347	0.292128	318844	350	349	NO
10107	Educational attainment	c5_GO_biological_process	GO_NEGATIVE_REGULATION_OF_MACROPHAGE_APOPTOTIC_PROCESS	0.0695251	0.0475128	0.143389	318844	301	300	NO
10108	Educational attainment	c5_GO_biological_process	GO_REGULATION_OF_CYSTEINE_TYPE_ENDOPEPTIDASE_ACTIVITY	-0.00629722	0.00940808	0.503278	318844	7831	7698	NO
10109	Educational attainment	c5_GO_biological_process	GO_NEGATIVE_REGULATION_OF_CYSTEINE_TYPE_ENDOPEPTIDASE_ACTIVITY	0.00325803	0.0167578	0.845848	318844	2400	2384	NO
10110	Educational attainment	c5_GO_biological_process	GO_REGULATION_OF_SODIUM_DEPENDENT_PHOSPHATE_TRANSPORT	-0.0865335	0.0696071	0.213806	318844	138	138	NO
10111	Educational attainment	c5_GO_biological_process	GO_REGULATION_OF_REMOVAL_OF_SUPEROXIDE_RADICALS	0.00920837	0.0351477	0.793329	318844	542	542	NO
10112	Educational attainment	c5_GO_biological_process	GO_POSITIVE_REGULATION_OF_CELL_PROLIFERATION_INVOLVED_IN_HEART_MORPHOGENESIS	-0.034268	0.0984234	0.727713	318844	70	68	NO
10113	Educational attainment	c5_GO_biological_process	GO_REGULATION_OF_DNA_TEMPLATED_TRANSCRIPTION_INITIATION	-0.0168751	0.0211303	0.424512	318844	1518	1502	NO
10114	Educational attainment	c5_GO_biological_process	GO_NEGATIVE_REGULATION_OF_DNA_TEMPLATED_TRANSCRIPTION_INITIATION	-0.0110602	0.0495012	0.823199	318844	274	273	NO
10115	Educational attainment	c5_GO_biological_process	GO_POSITIVE_REGULATION_OF_DNA_TEMPLATED_TRANSCRIPTION_INITIATION	-0.0207491	0.0243136	0.393442	318844	1145	1133	NO
10116	Educational attainment	c5_GO_biological_process	GO_REGULATION_OF_UBIQUITIN_SPECIFIC_PROTEASE_ACTIVITY	0.0342221	0.0671786	0.610459	318844	149	148	NO
10117	Educational attainment	c5_GO_biological_process	GO_REGULATION_OF_PEPTIDYL_CYSTEINE_S_NITROSYLATION	-0.0290481	0.0421585	0.49081	318844	377	377	NO
10118	Educational attainment	c5_GO_biological_process	GO_NEGATIVE_REGULATION_OF_DENDRITE_DEVELOPMENT	-0.0470227	0.0273788	0.0858913	318844	892	889	NO
10119	Educational attainment	c5_GO_biological_process	GO_REGULATION_OF_BRANCHING_MORPHOGENESIS_OF_A_NERVE	-0.0417037	0.044629	0.350071	318844	335	334	NO
10120	Educational attainment	c5_GO_biological_process	GO_REGULATION_OF_NEURAL_PRECURSOR_CELL_PROLIFERATION	-0.0104306	0.0138473	0.451294	318844	3542	3507	NO
10121	Educational attainment	c5_GO_biological_process	GO_NEGATIVE_REGULATION_OF_NEURAL_PRECURSOR_CELL_PROLIFERATION	-0.0495789	0.0303217	0.10203	318844	726	724	NO
10122	Educational attainment	c5_GO_biological_process	GO_POSITIVE_REGULATION_OF_NEURAL_PRECURSOR_CELL_PROLIFERATION	0.00586736	0.0168429	0.727571	318844	2386	2364	NO
10123	Educational attainment	c5_GO_biological_process	GO_REGULATION_OF_FATTY_ACID_TRANSPORT	0.0294705	0.0268535	0.272442	318844	931	927	NO
10124	Educational attainment	c5_GO_biological_process	GO_NEGATIVE_REGULATION_OF_FATTY_ACID_TRANSPORT	0.0242371	0.0435902	0.578196	318844	350	350	NO
10125	Educational attainment	c5_GO_biological_process	GO_POSITIVE_REGULATION_OF_FATTY_ACID_TRANSPORT	0.022684	0.029358	0.439721	318844	779	775	NO
10126	Educational attainment	c5_GO_biological_process	GO_REGULATION_OF_FEMALE_GONAD_DEVELOPMENT	0.0505737	0.039116	0.196042	318844	434	434	NO
10127	Educational attainment	c5_GO_biological_process	GO_NEGATIVE_REGULATION_OF_FEMALE_GONAD_DEVELOPMENT	-0.00580083	0.0766967	0.939711	318844	113	113	NO
10128	Educational attainment	c5_GO_biological_process	GO_REGULATION_OF_RIBONUCLEOPROTEIN_COMPLEX_LOCALIZATION	-0.0558863	0.0503491	0.26701	318844	262	261	NO
10129	Educational attainment	c5_GO_biological_process	GO_REGULATION_OF_ANOIKIS	0.0119816	0.0299883	0.689493	318844	736	736	NO
10130	Educational attainment	c5_GO_biological_process	GO_POSITIVE_REGULATION_OF_ANOIKIS	0.0302191	0.0430957	0.483173	318844	357	357	NO
10131	Educational attainment	c5_GO_biological_process	GO_REGULATION_OF_REPRODUCTIVE_PROCESS	0.0162215	0.0115999	0.161988	318844	5077	5013	NO
10132	Educational attainment	c5_GO_biological_process	GO_NEGATIVE_REGULATION_OF_REPRODUCTIVE_PROCESS	0.0110025	0.0234914	0.639527	318844	1213	1203	NO
10133	Educational attainment	c5_GO_biological_process	GO_POSITIVE_REGULATION_OF_REPRODUCTIVE_PROCESS	0.0112459	0.0157461	0.475102	318844	2725	2704	NO
10134	Educational attainment	c5_GO_biological_process	GO_REGULATION_OF_ACTIN_CYTOSKELETON_REORGANIZATION	-0.0491445	0.0197881	0.013009	318844	1720	1707	NO
10135	Educational attainment	c5_GO_biological_process	GO_POSITIVE_REGULATION_OF_ACTIN_CYTOSKELETON_REORGANIZATION	-0.0956114	0.0320863	0.00288443	318844	650	647	NO
10136	Educational attainment	c5_GO_biological_process	GO_NEGATIVE_REGULATION_OF_FEEDING_BEHAVIOR	0.00768093	0.0480101	0.872893	318844	290	290	NO
10137	Educational attainment	c5_GO_biological_process	GO_POSITIVE_REGULATION_OF_FEEDING_BEHAVIOR	-0.0731574	0.0605058	0.226626	318844	183	183	NO
10138	Educational attainment	c5_GO_biological_process	GO_NEGATIVE_REGULATION_OF_FIBROBLAST_APOPTOTIC_PROCESS	-0.0121084	0.0454592	0.789964	318844	319	319	NO
10139	Educational attainment	c5_GO_biological_process	GO_POSITIVE_REGULATION_OF_FIBROBLAST_APOPTOTIC_PROCESS	-0.0670152	0.0681186	0.325214	318844	145	145	NO
10140	Educational attainment	c5_GO_biological_process	GO_NEGATIVE_REGULATION_OF_SIGNALING_RECEPTOR_ACTIVITY	0.00334308	0.0225287	0.882033	318844	1331	1315	NO
10141	Educational attainment	c5_GO_biological_process	GO_POSITIVE_REGULATION_OF_SIGNALING_RECEPTOR_ACTIVITY	-0.0599897	0.0247364	0.0153022	318844	1097	1089	NO
10142	Educational attainment	c5_GO_biological_process	GO_REGULATION_OF_DNA_BIOSYNTHETIC_PROCESS	-0.019978	0.0119558	0.0947244	318844	4784	4709	NO
10143	Educational attainment	c5_GO_biological_process	GO_NEGATIVE_REGULATION_OF_DNA_BIOSYNTHETIC_PROCESS	-0.0225962	0.0229358	0.32453	318844	1280	1270	NO
10144	Educational attainment	c5_GO_biological_process	GO_POSITIVE_REGULATION_OF_MYOBLAST_PROLIFERATION	-0.104864	0.0498738	0.035503	318844	268	268	NO
10145	Educational attainment	c5_GO_biological_process	GO_REGULATION_OF_SYNAPTIC_VESICLE_EXOCYTOSIS	-0.0204837	0.0163472	0.210193	318844	2543	2516	NO
10146	Educational attainment	c5_GO_biological_process	GO_NEGATIVE_REGULATION_OF_SYNAPTIC_VESICLE_EXOCYTOSIS	-0.0163015	0.173026	0.924939	318844	23	23	NO
10147	Educational attainment	c5_GO_biological_process	GO_POSITIVE_REGULATION_OF_SYNAPTIC_VESICLE_EXOCYTOSIS	0.00990516	0.0348879	0.776476	318844	552	547	NO
10148	Educational attainment	c5_GO_biological_process	GO_REGULATION_OF_NMDA_RECEPTOR_ACTIVITY	-0.03779	0.0220779	0.086959	318844	1393	1376	NO
10149	Educational attainment	c5_GO_biological_process	GO_REGULATION_OF_AMPA_RECEPTOR_ACTIVITY	-0.136241	0.0352142	0.000109335	318844	536	534	NO
10150	Educational attainment	c5_GO_biological_process	GO_REGULATION_OF_T_HELPER_17_TYPE_IMMUNE_RESPONSE	-0.0202238	0.0321354	0.529133	318844	652	650	NO
10151	Educational attainment	c5_GO_biological_process	GO_NEGATIVE_REGULATION_OF_T_HELPER_17_TYPE_IMMUNE_RESPONSE	-0.01532	0.048008	0.749641	318844	292	291	NO
10152	Educational attainment	c5_GO_biological_process	GO_POSITIVE_REGULATION_OF_T_HELPER_17_TYPE_IMMUNE_RESPONSE	-0.0241621	0.0432172	0.576103	318844	360	359	NO
10153	Educational attainment	c5_GO_biological_process	GO_POSITIVE_REGULATION_OF_T_HELPER_17_CELL_DIFFERENTIATION	-0.038342	0.0476764	0.421274	318844	296	295	NO
10154	Educational attainment	c5_GO_biological_process	GO_REGULATION_OF_GLUCOCORTICOID_RECEPTOR_SIGNALING_PATHWAY	-0.025017	0.056977	0.660609	318844	207	204	NO
10155	Educational attainment	c5_GO_biological_process	GO_NEGATIVE_REGULATION_OF_GLUCOCORTICOID_RECEPTOR_SIGNALING_PATHWAY	-0.00799732	0.0608447	0.895429	318844	182	179	NO
10156	Educational attainment	c5_GO_biological_process	GO_REGULATION_OF_T_HELPER_17_CELL_LINEAGE_COMMITMENT	-0.024606	0.0528484	0.641505	318844	240	240	NO
10157	Educational attainment	c5_GO_biological_process	GO_POSITIVE_REGULATION_OF_CHEMOKINE_C_X_C_MOTIF_LIGAND_2_PRODUCTION	-0.0385366	0.0554951	0.487423	318844	214	214	NO
10158	Educational attainment	c5_GO_biological_process	GO_POSITIVE_REGULATION_OF_ACROSOME_REACTION	0.00135569	0.0319379	0.966142	318844	656	654	NO
10159	Educational attainment	c5_GO_biological_process	GO_REGULATION_OF_HEPATOCYTE_PROLIFERATION	0.0486022	0.0385401	0.20728	318844	449	448	NO
10160	Educational attainment	c5_GO_biological_process	GO_POSITIVE_REGULATION_OF_HEPATOCYTE_PROLIFERATION	0.0591487	0.0706488	0.402469	318844	133	132	NO
10161	Educational attainment	c5_GO_biological_process	GO_REGULATION_OF_CD40_SIGNALING_PATHWAY	-0.032612	0.0359989	0.364981	318844	520	516	NO
10162	Educational attainment	c5_GO_biological_process	GO_NEGATIVE_REGULATION_OF_ENDOTHELIAL_CELL_APOPTOTIC_PROCESS	-0.0480791	0.0278894	0.0847228	318844	862	861	NO
10163	Educational attainment	c5_GO_biological_process	GO_POSITIVE_REGULATION_OF_ENDOTHELIAL_CELL_APOPTOTIC_PROCESS	-0.0384119	0.0263848	0.145438	318844	964	962	NO
10164	Educational attainment	c5_GO_biological_process	GO_REGULATION_OF_OVARIAN_FOLLICLE_DEVELOPMENT	0.0785299	0.0488686	0.108064	318844	279	279	NO
10165	Educational attainment	c5_GO_biological_process	GO_REGULATION_OF_BINDING_OF_SPERM_TO_ZONA_PELLUCIDA	-0.00298324	0.060505	0.960676	318844	181	181	NO
10166	Educational attainment	c5_GO_biological_process	GO_REGULATION_OF_CLATHRIN_DEPENDENT_ENDOCYTOSIS	-0.0494065	0.0272255	0.0695686	318844	900	898	NO
10167	Educational attainment	c5_GO_biological_process	GO_POSITIVE_REGULATION_OF_CLATHRIN_DEPENDENT_ENDOCYTOSIS	-0.0522403	0.0530708	0.324944	318844	237	237	NO
10168	Educational attainment	c5_GO_biological_process	GO_REGULATION_OF_DNA_TOPOISOMERASE_ATP_HYDROLYZING_ACTIVITY	-0.0417358	0.0564244	0.459497	318844	209	208	NO
10169	Educational attainment	c5_GO_biological_process	GO_REGULATION_OF_REACTIVE_OXYGEN_SPECIES_METABOLIC_PROCESS	-0.0125205	0.0109244	0.251751	318844	5770	5674	NO
10170	Educational attainment	c5_GO_biological_process	GO_NEGATIVE_REGULATION_OF_REACTIVE_OXYGEN_SPECIES_METABOLIC_PROCESS	-0.00877641	0.0200447	0.661501	318844	1681	1666	NO
10171	Educational attainment	c5_GO_biological_process	GO_POSITIVE_REGULATION_OF_REACTIVE_OXYGEN_SPECIES_METABOLIC_PROCESS	-0.018015	0.0148336	0.224567	318844	3076	3045	NO
10172	Educational attainment	c5_GO_biological_process	GO_REGULATION_OF_MESODERM_DEVELOPMENT	-0.0370313	0.0446967	0.407388	318844	333	333	NO
10173	Educational attainment	c5_GO_biological_process	GO_NEGATIVE_REGULATION_OF_MESODERM_DEVELOPMENT	-0.0894408	0.0819917	0.275339	318844	98	98	NO
10174	Educational attainment	c5_GO_biological_process	GO_POSITIVE_REGULATION_OF_MESODERM_DEVELOPMENT	-0.00704016	0.0737904	0.923991	318844	122	122	NO
10175	Educational attainment	c5_GO_biological_process	GO_REGULATION_OF_NEUTROPHIL_EXTRAVASATION	0.0852621	0.0558872	0.127108	318844	213	213	NO
10176	Educational attainment	c5_GO_biological_process	GO_REGULATION_OF_LAMELLIPODIUM_MORPHOGENESIS	0.0437726	0.0351818	0.213433	318844	548	542	NO
10177	Educational attainment	c5_GO_biological_process	GO_POSITIVE_REGULATION_OF_LAMELLIPODIUM_MORPHOGENESIS	0.108983	0.0458939	0.0175648	318844	324	320	NO
10178	Educational attainment	c5_GO_biological_process	GO_REGULATION_OF_LYMPHOCYTE_MIGRATION	-0.00587082	0.0186598	0.753048	318844	1935	1920	NO
10179	Educational attainment	c5_GO_biological_process	GO_NEGATIVE_REGULATION_OF_LYMPHOCYTE_MIGRATION	-0.0159117	0.0349514	0.648928	318844	549	547	NO
10180	Educational attainment	c5_GO_biological_process	GO_POSITIVE_REGULATION_OF_LYMPHOCYTE_MIGRATION	-0.0217801	0.0252308	0.388009	318844	1053	1045	NO
10181	Educational attainment	c5_GO_biological_process	GO_REGULATION_OF_T_CELL_MIGRATION	-0.000471964	0.0224526	0.983229	318844	1330	1323	NO
10182	Educational attainment	c5_GO_biological_process	GO_NEGATIVE_REGULATION_OF_T_CELL_MIGRATION	0.034516	0.0505428	0.494667	318844	261	261	NO
10183	Educational attainment	c5_GO_biological_process	GO_POSITIVE_REGULATION_OF_T_CELL_MIGRATION	-0.0273183	0.0272269	0.315689	318844	903	898	NO
10184	Educational attainment	c5_GO_biological_process	GO_REGULATION_OF_T_CELL_EXTRAVASATION	0.0643296	0.0723151	0.373695	318844	128	128	NO
10185	Educational attainment	c5_GO_biological_process	GO_REGULATION_OF_EOSINOPHIL_MIGRATION	-0.0250747	0.0613643	0.682818	318844	177	177	NO
10186	Educational attainment	c5_GO_biological_process	GO_REGULATION_OF_APOPTOTIC_CELL_CLEARANCE	0.0197606	0.0344164	0.565859	318844	571	562	NO
10187	Educational attainment	c5_GO_biological_process	GO_POSITIVE_REGULATION_OF_APOPTOTIC_CELL_CLEARANCE	0.0110698	0.0381562	0.771727	318844	466	457	NO
10188	Educational attainment	c5_GO_biological_process	GO_POSITIVE_REGULATION_OF_EXCITATORY_POSTSYNAPTIC_POTENTIAL	-0.107076	0.0246671	1.41977e-05	318844	1104	1095	NO
10189	Educational attainment	c5_GO_biological_process	GO_REGULATION_OF_GLYCOGEN_STARCH_SYNTHASE_ACTIVITY	-0.075089	0.0598488	0.209609	318844	194	194	NO
10190	Educational attainment	c5_GO_biological_process	GO_POSITIVE_REGULATION_OF_GLYCOGEN_STARCH_SYNTHASE_ACTIVITY	-0.00803385	0.0880363	0.927289	318844	89	89	NO
10191	Educational attainment	c5_GO_biological_process	GO_REGULATION_OF_CAMP_DEPENDENT_PROTEIN_KINASE_ACTIVITY	0.0245681	0.0321865	0.445282	318844	650	646	NO
10192	Educational attainment	c5_GO_biological_process	GO_NEGATIVE_REGULATION_OF_CAMP_DEPENDENT_PROTEIN_KINASE_ACTIVITY	0.0262035	0.0686011	0.702485	318844	142	142	NO
10193	Educational attainment	c5_GO_biological_process	GO_POSITIVE_REGULATION_OF_CAMP_DEPENDENT_PROTEIN_KINASE_ACTIVITY	0.0405288	0.0601715	0.500594	318844	185	185	NO
10194	Educational attainment	c5_GO_biological_process	GO_REGULATION_OF_HEPATIC_STELLATE_CELL_ACTIVATION	-0.0146366	0.0514493	0.776038	318844	251	250	NO
10195	Educational attainment	c5_GO_biological_process	GO_REGULATION_OF_NATURAL_KILLER_CELL_CHEMOTAXIS	0.0652601	0.113644	0.565801	318844	54	52	NO
10196	Educational attainment	c5_GO_biological_process	GO_POSITIVE_REGULATION_OF_NATURAL_KILLER_CELL_CHEMOTAXIS	0.0519504	0.122349	0.671124	318844	47	45	NO
10197	Educational attainment	c5_GO_biological_process	GO_POSITIVE_REGULATION_OF_BLOOD_VESSEL_REMODELING	-0.0759933	0.103917	0.464604	318844	61	61	NO
10198	Educational attainment	c5_GO_biological_process	GO_REGULATION_OF_DENDRITIC_CELL_CHEMOTAXIS	-0.0204059	0.0527391	0.698814	318844	238	238	NO
10199	Educational attainment	c5_GO_biological_process	GO_REGULATION_OF_CD4_POSITIVE_ALPHA_BETA_T_CELL_ACTIVATION	0.0137372	0.0203587	0.499829	318844	1626	1615	NO
10200	Educational attainment	c5_GO_biological_process	GO_NEGATIVE_REGULATION_OF_CD4_POSITIVE_ALPHA_BETA_T_CELL_ACTIVATION	-0.00119884	0.0307737	0.968925	318844	714	706	NO
10201	Educational attainment	c5_GO_biological_process	GO_POSITIVE_REGULATION_OF_CD4_POSITIVE_ALPHA_BETA_T_CELL_ACTIVATION	0.00622046	0.0266362	0.815347	318844	940	939	NO
10202	Educational attainment	c5_GO_biological_process	GO_REGULATION_OF_ENTRY_OF_BACTERIUM_INTO_HOST_CELL	0.0110941	0.0438427	0.800235	318844	351	348	NO
10203	Educational attainment	c5_GO_biological_process	GO_NEGATIVE_REGULATION_OF_GASTRULATION	-0.0647111	0.0674084	0.337063	318844	146	146	NO
10204	Educational attainment	c5_GO_biological_process	GO_POSITIVE_REGULATION_OF_GASTRULATION	-0.0411672	0.065411	0.529113	318844	161	155	NO
10205	Educational attainment	c5_GO_biological_process	GO_REGULATION_OF_T_HELPER_2_CELL_CYTOKINE_PRODUCTION	0.0566926	0.0551092	0.303607	318844	221	220	NO
10206	Educational attainment	c5_GO_biological_process	GO_POSITIVE_REGULATION_OF_T_HELPER_2_CELL_CYTOKINE_PRODUCTION	0.0383228	0.0637765	0.547912	318844	164	163	NO
10207	Educational attainment	c5_GO_biological_process	GO_REGULATION_OF_T_HELPER_1_CELL_CYTOKINE_PRODUCTION	0.0428241	0.0807642	0.595949	318844	101	101	NO
10208	Educational attainment	c5_GO_biological_process	GO_NEGATIVE_REGULATION_OF_CD4_POSITIVE_ALPHA_BETA_T_CELL_PROLIFERATION	0.0397469	0.062081	0.522016	318844	177	172	NO
10209	Educational attainment	c5_GO_biological_process	GO_POSITIVE_REGULATION_OF_CD4_POSITIVE_ALPHA_BETA_T_CELL_PROLIFERATION	-0.0797784	0.0681258	0.241581	318844	142	142	NO
10210	Educational attainment	c5_GO_biological_process	GO_POSITIVE_REGULATION_OF_DNA_BIOSYNTHETIC_PROCESS	-0.0116426	0.0143642	0.41764	318844	3289	3242	NO
10211	Educational attainment	c5_GO_biological_process	GO_REGULATION_OF_MICROTUBULE_MOTOR_ACTIVITY	-0.0737862	0.0427376	0.0842594	318844	365	364	NO
10212	Educational attainment	c5_GO_biological_process	GO_REGULATION_OF_PLATELET_DERIVED_GROWTH_FACTOR_RECEPTOR_ALPHA_SIGNALING_PATHWAY	-0.104936	0.0501609	0.0364413	318844	265	265	NO
10213	Educational attainment	c5_GO_biological_process	GO_REGULATION_OF_PLATELET_DERIVED_GROWTH_FACTOR_RECEPTOR_BETA_SIGNALING_PATHWAY	-0.0632614	0.0420433	0.132409	318844	383	379	NO
10214	Educational attainment	c5_GO_biological_process	GO_POSITIVE_REGULATION_OF_ARP2_3_COMPLEX_MEDIATED_ACTIN_NUCLEATION	-0.0866748	0.0534145	0.104658	318844	232	232	NO
10215	Educational attainment	c5_GO_biological_process	GO_REGULATION_OF_THYROID_HORMONE_GENERATION	-0.0324566	0.0647827	0.616367	318844	157	157	NO
10216	Educational attainment	c5_GO_biological_process	GO_REGULATION_OF_HISTONE_H3_K9_ACETYLATION	-0.0304771	0.0331081	0.357295	318844	612	610	NO
10217	Educational attainment	c5_GO_biological_process	GO_POSITIVE_REGULATION_OF_HISTONE_H3_K9_ACETYLATION	-0.0231552	0.0422722	0.583854	318844	373	373	NO
10218	Educational attainment	c5_GO_biological_process	GO_REGULATION_OF_HISTONE_H4_K16_ACETYLATION	-0.00850814	0.0450407	0.850172	318844	330	329	NO
10219	Educational attainment	c5_GO_biological_process	GO_REGULATION_OF_MIRNA_METABOLIC_PROCESS	-0.0772107	0.0439064	0.0786584	318844	349	348	NO
10220	Educational attainment	c5_GO_biological_process	GO_POSITIVE_REGULATION_OF_MIRNA_METABOLIC_PROCESS	0.031168	0.0690971	0.651936	318844	140	140	NO
10221	Educational attainment	c5_GO_biological_process	GO_REGULATION_OF_SREBP_SIGNALING_PATHWAY	-0.0616007	0.0777436	0.428153	318844	112	111	NO
10222	Educational attainment	c5_GO_biological_process	GO_REGULATION_OF_EARLY_ENDOSOME_TO_LATE_ENDOSOME_TRANSPORT	-0.0158663	0.0316931	0.616636	318844	667	666	NO
10223	Educational attainment	c5_GO_biological_process	GO_POSITIVE_REGULATION_OF_EARLY_ENDOSOME_TO_LATE_ENDOSOME_TRANSPORT	-0.0094101	0.038411	0.806469	318844	456	455	NO
10224	Educational attainment	c5_GO_biological_process	GO_REGULATION_OF_RECEPTOR_CATABOLIC_PROCESS	-0.0795383	0.0395297	0.0442089	318844	433	429	NO
10225	Educational attainment	c5_GO_biological_process	GO_POSITIVE_REGULATION_OF_RECEPTOR_CATABOLIC_PROCESS	-0.0544971	0.0502519	0.278154	318844	270	266	NO
10226	Educational attainment	c5_GO_biological_process	GO_NEGATIVE_REGULATION_OF_STEM_CELL_PROLIFERATION	-0.0732836	0.040602	0.0710874	318844	404	403	NO
10227	Educational attainment	c5_GO_biological_process	GO_POSITIVE_REGULATION_OF_STEM_CELL_PROLIFERATION	-0.00234909	0.0196499	0.904842	318844	1747	1737	NO
10228	Educational attainment	c5_GO_biological_process	GO_REGULATION_OF_SODIUM_ION_TRANSMEMBRANE_TRANSPORTER_ACTIVITY	-0.0503321	0.0174533	0.00392924	318844	2217	2197	NO
10229	Educational attainment	c5_GO_biological_process	GO_POSITIVE_REGULATION_OF_SODIUM_ION_TRANSMEMBRANE_TRANSPORTER_ACTIVITY	-0.116834	0.0312695	0.000186738	318844	685	681	NO
10230	Educational attainment	c5_GO_biological_process	GO_REGULATION_OF_GENETIC_IMPRINTING	0.0969142	0.0717439	0.176749	318844	128	128	NO
10231	Educational attainment	c5_GO_biological_process	GO_REGULATION_OF_INTERLEUKIN_1_MEDIATED_SIGNALING_PATHWAY	-0.0199575	0.0441662	0.65136	318844	346	344	NO
10232	Educational attainment	c5_GO_biological_process	GO_NEGATIVE_REGULATION_OF_INTERLEUKIN_1_MEDIATED_SIGNALING_PATHWAY	0.0381163	0.0557565	0.494216	318844	216	214	NO
10233	Educational attainment	c5_GO_biological_process	GO_NEGATIVE_REGULATION_OF_DENDRITIC_CELL_APOPTOTIC_PROCESS	0.0477156	0.0499689	0.339626	318844	265	265	NO
10234	Educational attainment	c5_GO_biological_process	GO_REGULATION_OF_MOTOR_NEURON_APOPTOTIC_PROCESS	-0.0579373	0.0709231	0.413984	318844	135	133	NO
10235	Educational attainment	c5_GO_biological_process	GO_NEGATIVE_REGULATION_OF_TYPE_B_PANCREATIC_CELL_APOPTOTIC_PROCESS	0.0338108	0.0487827	0.488254	318844	284	282	NO
10236	Educational attainment	c5_GO_biological_process	GO_REGULATION_OF_TRANSCRIPTION_REGULATORY_REGION_DNA_BINDING	-0.0218833	0.0271803	0.420753	318844	901	899	NO
10237	Educational attainment	c5_GO_biological_process	GO_NEGATIVE_REGULATION_OF_TRANSCRIPTION_REGULATORY_REGION_DNA_BINDING	0.00644142	0.0401545	0.872554	318844	412	412	NO
10238	Educational attainment	c5_GO_biological_process	GO_POSITIVE_REGULATION_OF_TRANSCRIPTION_REGULATORY_REGION_DNA_BINDING	-0.0423527	0.0446962	0.34335	318844	334	332	NO
10239	Educational attainment	c5_GO_biological_process	GO_REGULATION_OF_EPITHELIAL_CELL_DIFFERENTIATION_INVOLVED_IN_KIDNEY_DEVELOPMENT	-0.000901257	0.040203	0.982115	318844	418	416	NO
10240	Educational attainment	c5_GO_biological_process	GO_NEGATIVE_REGULATION_OF_EPITHELIAL_CELL_DIFFERENTIATION_INVOLVED_IN_KIDNEY_DEVELOPMENT	-0.0180534	0.0828412	0.827485	318844	99	98	NO
10241	Educational attainment	c5_GO_biological_process	GO_POSITIVE_REGULATION_OF_EPITHELIAL_CELL_DIFFERENTIATION_INVOLVED_IN_KIDNEY_DEVELOPMENT	0.00458948	0.0635804	0.942456	318844	165	165	NO
10242	Educational attainment	c5_GO_biological_process	GO_REGULATION_OF_CARDIAC_VASCULAR_SMOOTH_MUSCLE_CELL_DIFFERENTIATION	-0.058072	0.103073	0.57316	318844	62	62	NO
10243	Educational attainment	c5_GO_biological_process	GO_POSITIVE_REGULATION_OF_CARDIAC_VASCULAR_SMOOTH_MUSCLE_CELL_DIFFERENTIATION	-0.0917731	0.120984	0.44812	318844	45	45	NO
10244	Educational attainment	c5_GO_biological_process	GO_REGULATION_OF_CARDIAC_MUSCLE_CELL_DIFFERENTIATION	-0.072953	0.0291123	0.012214	318844	785	781	NO
10245	Educational attainment	c5_GO_biological_process	GO_POSITIVE_REGULATION_OF_CARDIAC_MUSCLE_CELL_DIFFERENTIATION	-0.100336	0.0382407	0.00869602	318844	455	453	NO
10246	Educational attainment	c5_GO_biological_process	GO_REGULATION_OF_STEM_CELL_DIFFERENTIATION	-0.0448579	0.015749	0.00439574	318844	2756	2715	NO
10247	Educational attainment	c5_GO_biological_process	GO_NEGATIVE_REGULATION_OF_STEM_CELL_DIFFERENTIATION	-0.073101	0.0367274	0.0465512	318844	494	492	NO
10248	Educational attainment	c5_GO_biological_process	GO_POSITIVE_REGULATION_OF_STEM_CELL_DIFFERENTIATION	-0.0128509	0.0361424	0.722167	318844	523	509	NO
10249	Educational attainment	c5_GO_biological_process	GO_REGULATION_OF_MESENCHYMAL_STEM_CELL_DIFFERENTIATION	-0.0514323	0.0578376	0.373867	318844	199	199	NO
10250	Educational attainment	c5_GO_biological_process	GO_REGULATION_OF_PEPTIDYL_LYSINE_ACETYLATION	-0.0339381	0.0185816	0.0677855	318844	1951	1938	NO
10251	Educational attainment	c5_GO_biological_process	GO_NEGATIVE_REGULATION_OF_PEPTIDYL_LYSINE_ACETYLATION	-0.0173053	0.029768	0.561011	318844	757	755	NO
10252	Educational attainment	c5_GO_biological_process	GO_POSITIVE_REGULATION_OF_PEPTIDYL_LYSINE_ACETYLATION	-0.0498116	0.0250502	0.0467602	318844	1067	1062	NO
10253	Educational attainment	c5_GO_biological_process	GO_REGULATION_OF_CYTOPLASMIC_TRANSLATION	-0.0244683	0.0298472	0.412339	318844	763	750	NO
10254	Educational attainment	c5_GO_biological_process	GO_NEGATIVE_REGULATION_OF_CYTOPLASMIC_TRANSLATION	0.0308502	0.0686027	0.652932	318844	143	142	NO
10255	Educational attainment	c5_GO_biological_process	GO_POSITIVE_REGULATION_OF_CYTOPLASMIC_TRANSLATION	-0.0291491	0.0429752	0.497597	318844	370	364	NO
10256	Educational attainment	c5_GO_biological_process	GO_NEGATIVE_REGULATION_OF_CELLULAR_SENESCENCE	-0.0578888	0.0368781	0.116478	318844	493	491	NO
10257	Educational attainment	c5_GO_biological_process	GO_REGULATION_OF_DOUBLE_STRAND_BREAK_REPAIR	-0.0102868	0.0126301	0.415376	318844	4271	4217	NO
10258	Educational attainment	c5_GO_biological_process	GO_POSITIVE_REGULATION_OF_DOUBLE_STRAND_BREAK_REPAIR	-0.00624571	0.0181075	0.730152	318844	2049	2033	NO
10259	Educational attainment	c5_GO_biological_process	GO_REGULATION_OF_AUTOPHAGOSOME_ASSEMBLY	0.0135555	0.0210742	0.520077	318844	1516	1500	NO
10260	Educational attainment	c5_GO_biological_process	GO_POSITIVE_REGULATION_OF_AUTOPHAGOSOME_ASSEMBLY	0.0158273	0.0386736	0.682354	318844	455	444	NO
10261	Educational attainment	c5_GO_biological_process	GO_REGULATION_OF_EPITHELIAL_CELL_PROLIFERATION_INVOLVED_IN_LUNG_MORPHOGENESIS	-0.0811416	0.0811641	0.317446	318844	101	101	NO
10262	Educational attainment	c5_GO_biological_process	GO_REGULATION_OF_SYNAPTIC_VESICLE_CLUSTERING	-0.074114	0.0495932	0.135062	318844	270	269	NO
10263	Educational attainment	c5_GO_biological_process	GO_POSITIVE_REGULATION_OF_SYNAPTIC_VESICLE_CLUSTERING	-0.128958	0.0750401	0.0857017	318844	118	117	NO
10264	Educational attainment	c5_GO_biological_process	GO_REGULATION_OF_BICELLULAR_TIGHT_JUNCTION_ASSEMBLY	-0.0175515	0.0282057	0.533765	318844	848	842	NO
10265	Educational attainment	c5_GO_biological_process	GO_NEGATIVE_REGULATION_OF_ANOIKIS	-0.0189225	0.0420445	0.652668	318844	373	373	NO
10266	Educational attainment	c5_GO_biological_process	GO_REGULATION_OF_BARBED_END_ACTIN_FILAMENT_CAPPING	0.051781	0.0461886	0.262255	318844	312	309	NO
10267	Educational attainment	c5_GO_biological_process	GO_NEGATIVE_REGULATION_OF_MYOBLAST_PROLIFERATION	0.0779103	0.14817	0.599016	318844	30	30	NO
10268	Educational attainment	c5_GO_biological_process	GO_REGULATION_OF_GROOMING_BEHAVIOR	-0.0537135	0.055624	0.334218	318844	218	217	NO
10269	Educational attainment	c5_GO_biological_process	GO_REGULATION_OF_HEART_MORPHOGENESIS	-0.0539042	0.0252545	0.0328072	318844	1052	1042	NO
10270	Educational attainment	c5_GO_biological_process	GO_POSITIVE_REGULATION_OF_STEROID_HORMONE_SECRETION	0.0837742	0.0744065	0.260209	318844	121	121	NO
10271	Educational attainment	c5_GO_biological_process	GO_POSITIVE_REGULATION_OF_CORTICOSTEROID_HORMONE_SECRETION	0.0444405	0.0832731	0.593569	318844	97	97	NO
10272	Educational attainment	c5_GO_biological_process	GO_POSITIVE_REGULATION_OF_GLUCOCORTICOID_SECRETION	-0.00414951	0.0999025	0.966869	318844	67	67	NO
10273	Educational attainment	c5_GO_biological_process	GO_POSITIVE_REGULATION_OF_AMPA_RECEPTOR_ACTIVITY	-0.213795	0.0595204	0.000328237	318844	187	187	NO
10274	Educational attainment	c5_GO_biological_process	GO_REGULATION_OF_FOREBRAIN_NEURON_DIFFERENTIATION	0.15485	0.143466	0.280433	318844	32	32	NO
10275	Educational attainment	c5_GO_biological_process	GO_REGULATION_OF_SKELETAL_MUSCLE_CELL_DIFFERENTIATION	-0.0320659	0.038157	0.400703	318844	457	456	NO
10276	Educational attainment	c5_GO_biological_process	GO_NEGATIVE_REGULATION_OF_SKELETAL_MUSCLE_CELL_DIFFERENTIATION	0.0232193	0.0631949	0.713303	318844	166	166	NO
10277	Educational attainment	c5_GO_biological_process	GO_POSITIVE_REGULATION_OF_SKELETAL_MUSCLE_CELL_DIFFERENTIATION	-0.115941	0.0832748	0.163841	318844	95	95	NO
10278	Educational attainment	c5_GO_biological_process	GO_REGULATION_OF_RESPONSE_TO_DNA_DAMAGE_STIMULUS	-0.00579993	0.00864956	0.50251	318844	9338	9149	NO
10279	Educational attainment	c5_GO_biological_process	GO_NEGATIVE_REGULATION_OF_RESPONSE_TO_DNA_DAMAGE_STIMULUS	0.00506499	0.0151371	0.737921	318844	2957	2930	NO
10280	Educational attainment	c5_GO_biological_process	GO_POSITIVE_REGULATION_OF_RESPONSE_TO_DNA_DAMAGE_STIMULUS	-0.0106212	0.0119435	0.37385	318844	4785	4729	NO
10281	Educational attainment	c5_GO_biological_process	GO_REGULATION_OF_RESPONSE_TO_DRUG	-0.212131	0.0870214	0.0147823	318844	88	88	NO
10282	Educational attainment	c5_GO_biological_process	GO_REGULATION_OF_ENDOTHELIAL_CELL_CHEMOTAXIS	-0.0243163	0.033441	0.46714	318844	592	592	NO
10283	Educational attainment	c5_GO_biological_process	GO_NEGATIVE_REGULATION_OF_ENDOTHELIAL_CELL_CHEMOTAXIS	0.0184814	0.0803658	0.818118	318844	102	102	NO
10284	Educational attainment	c5_GO_biological_process	GO_POSITIVE_REGULATION_OF_ENDOTHELIAL_CELL_CHEMOTAXIS	-0.0343731	0.037224	0.355793	318844	478	478	NO
10285	Educational attainment	c5_GO_biological_process	GO_REGULATION_OF_DOUBLE_STRAND_BREAK_REPAIR_VIA_NONHOMOLOGOUS_END_JOINING	0.0125555	0.0223514	0.574297	318844	1357	1337	NO
10286	Educational attainment	c5_GO_biological_process	GO_NEGATIVE_REGULATION_OF_DOUBLE_STRAND_BREAK_REPAIR_VIA_NONHOMOLOGOUS_END_JOINING	0.0252642	0.0441655	0.567299	318844	348	344	NO
10287	Educational attainment	c5_GO_biological_process	GO_POSITIVE_REGULATION_OF_DOUBLE_STRAND_BREAK_REPAIR_VIA_NONHOMOLOGOUS_END_JOINING	0.00558674	0.02904	0.847444	318844	796	790	NO
10288	Educational attainment	c5_GO_biological_process	GO_REGULATION_OF_INTEGRIN_MEDIATED_SIGNALING_PATHWAY	0.0373718	0.0339937	0.271606	318844	580	576	NO
10289	Educational attainment	c5_GO_biological_process	GO_POSITIVE_REGULATION_OF_INTEGRIN_MEDIATED_SIGNALING_PATHWAY	0.0463941	0.0504489	0.357769	318844	263	262	NO
10290	Educational attainment	c5_GO_biological_process	GO_NEGATIVE_REGULATION_OF_MESENCHYMAL_CELL_APOPTOTIC_PROCESS	-0.0359181	0.07119	0.613884	318844	130	130	NO
10291	Educational attainment	c5_GO_biological_process	GO_POSITIVE_REGULATION_OF_CYSTEINE_TYPE_ENDOPEPTIDASE_ACTIVITY	-0.00640563	0.011166	0.56619	318844	5508	5429	NO
10292	Educational attainment	c5_GO_biological_process	GO_REACTIVE_NITROGEN_SPECIES_METABOLIC_PROCESS	-0.023176	0.0159508	0.146232	318844	2669	2639	NO
10293	Educational attainment	c5_GO_biological_process	GO_REGULATION_OF_ENDOCYTIC_RECYCLING	-0.0842109	0.0312462	0.00703764	318844	688	685	NO
10294	Educational attainment	c5_GO_biological_process	GO_POSITIVE_REGULATION_OF_ENDOCYTIC_RECYCLING	-0.0938554	0.040858	0.0216131	318844	403	402	NO
10295	Educational attainment	c5_GO_biological_process	GO_POSITIVE_REGULATION_OF_PHOSPHOLIPID_TRANSPORT	0.0345022	0.0291301	0.236249	318844	802	785	NO
10296	Educational attainment	c5_GO_biological_process	GO_REGULATION_OF_HISTONE_H2B_UBIQUITINATION	0.0316473	0.0485211	0.514248	318844	288	284	NO
10297	Educational attainment	c5_GO_biological_process	GO_REGULATION_OF_ATP_BIOSYNTHETIC_PROCESS	0.0718744	0.0391637	0.0664728	318844	434	433	NO
10298	Educational attainment	c5_GO_biological_process	GO_POSITIVE_REGULATION_OF_ATP_BIOSYNTHETIC_PROCESS	0.0829985	0.051043	0.10394	318844	253	253	NO
10299	Educational attainment	c5_GO_biological_process	GO_REGULATION_OF_CD8_POSITIVE_ALPHA_BETA_T_CELL_ACTIVATION	-0.0244711	0.0363579	0.500908	318844	509	507	NO
10300	Educational attainment	c5_GO_biological_process	GO_NEGATIVE_REGULATION_OF_CD8_POSITIVE_ALPHA_BETA_T_CELL_ACTIVATION	0.0415288	0.0662771	0.530926	318844	151	151	NO
10301	Educational attainment	c5_GO_biological_process	GO_POSITIVE_REGULATION_OF_CD8_POSITIVE_ALPHA_BETA_T_CELL_ACTIVATION	-0.0476251	0.0516564	0.35655	318844	253	252	NO
10302	Educational attainment	c5_GO_biological_process	GO_REGULATION_OF_T_CELL_ACTIVATION_VIA_T_CELL_RECEPTOR_CONTACT_WITH_ANTIGEN_BOUND_TO_MHC_MOLECULE_ON_ANTIGEN_PRESENTING_CELL	-0.0494928	0.0595278	0.405736	318844	187	187	NO
10303	Educational attainment	c5_GO_biological_process	GO_REGULATION_OF_DENDRITIC_CELL_DIFFERENTIATION	0.00349029	0.0381585	0.927121	318844	458	456	NO
10304	Educational attainment	c5_GO_biological_process	GO_NEGATIVE_REGULATION_OF_DENDRITIC_CELL_DIFFERENTIATION	0.0058639	0.0544874	0.914298	318844	224	224	NO
10305	Educational attainment	c5_GO_biological_process	GO_REGULATION_OF_OSTEOCLAST_DEVELOPMENT	0.010504	0.0406043	0.795872	318844	405	404	NO
10306	Educational attainment	c5_GO_biological_process	GO_NEGATIVE_REGULATION_OF_OSTEOCLAST_DEVELOPMENT	0.0283954	0.0522959	0.587147	318844	245	244	NO
10307	Educational attainment	c5_GO_biological_process	GO_POSITIVE_REGULATION_OF_OSTEOCLAST_DEVELOPMENT	-0.00188648	0.0875284	0.982805	318844	87	87	NO
10308	Educational attainment	c5_GO_biological_process	GO_REGULATION_OF_VASCULOGENESIS	0.0522817	0.0345723	0.130474	318844	562	557	NO
10309	Educational attainment	c5_GO_biological_process	GO_POSITIVE_REGULATION_OF_VASCULOGENESIS	0.0620432	0.0436519	0.155225	318844	352	351	NO
10310	Educational attainment	c5_GO_biological_process	GO_REGULATION_OF_NEURON_MIGRATION	-0.0542499	0.0186396	0.00360921	318844	1939	1931	NO
10311	Educational attainment	c5_GO_biological_process	GO_NEGATIVE_REGULATION_OF_NEURON_MIGRATION	-0.0596287	0.0406535	0.142444	318844	409	408	NO
10312	Educational attainment	c5_GO_biological_process	GO_POSITIVE_REGULATION_OF_NEURON_MIGRATION	-0.0593787	0.0284816	0.037087	318844	828	823	NO
10313	Educational attainment	c5_GO_biological_process	GO_REGULATION_OF_CHLORIDE_TRANSPORT	0.0130794	0.0366158	0.720938	318844	501	498	NO
10314	Educational attainment	c5_GO_biological_process	GO_REGULATION_OF_APOPTOTIC_SIGNALING_PATHWAY	-0.0040663	0.00776913	0.600701	318844	11722	11447	NO
10315	Educational attainment	c5_GO_biological_process	GO_NEGATIVE_REGULATION_OF_APOPTOTIC_SIGNALING_PATHWAY	-0.010789	0.010066	0.283799	318844	6834	6721	NO
10316	Educational attainment	c5_GO_biological_process	GO_POSITIVE_REGULATION_OF_APOPTOTIC_SIGNALING_PATHWAY	0.00331296	0.0121712	0.785472	318844	4609	4558	NO
10317	Educational attainment	c5_GO_biological_process	GO_REGULATION_OF_EXTRINSIC_APOPTOTIC_SIGNALING_PATHWAY	-0.00900479	0.0117662	0.444088	318844	4957	4897	NO
10318	Educational attainment	c5_GO_biological_process	GO_NEGATIVE_REGULATION_OF_EXTRINSIC_APOPTOTIC_SIGNALING_PATHWAY	-0.00913306	0.0148364	0.538169	318844	3098	3065	NO
10319	Educational attainment	c5_GO_biological_process	GO_POSITIVE_REGULATION_OF_EXTRINSIC_APOPTOTIC_SIGNALING_PATHWAY	-0.0254174	0.0218853	0.245484	318844	1411	1398	NO
10320	Educational attainment	c5_GO_biological_process	GO_REGULATION_OF_EXTRINSIC_APOPTOTIC_SIGNALING_PATHWAY_IN_ABSENCE_OF_LIGAND	-0.0281311	0.0233838	0.228971	318844	1229	1222	NO
10321	Educational attainment	c5_GO_biological_process	GO_POSITIVE_REGULATION_OF_EXTRINSIC_APOPTOTIC_SIGNALING_PATHWAY_IN_ABSENCE_OF_LIGAND	-0.0831191	0.0362851	0.0219801	318844	512	509	NO
10322	Educational attainment	c5_GO_biological_process	GO_REGULATION_OF_INTRINSIC_APOPTOTIC_SIGNALING_PATHWAY	0.000762072	0.0124672	0.951259	318844	4380	4335	NO
10323	Educational attainment	c5_GO_biological_process	GO_NEGATIVE_REGULATION_OF_INTRINSIC_APOPTOTIC_SIGNALING_PATHWAY	-0.00642236	0.0148927	0.666292	318844	3057	3025	NO
10324	Educational attainment	c5_GO_biological_process	GO_POSITIVE_REGULATION_OF_INTRINSIC_APOPTOTIC_SIGNALING_PATHWAY	0.0332263	0.0253894	0.190649	318844	1039	1036	NO
10325	Educational attainment	c5_GO_biological_process	GO_REGULATION_OF_PHOSPHATIDYLCHOLINE_BIOSYNTHETIC_PROCESS	-0.0911863	0.0588923	0.121537	318844	195	192	NO
10326	Educational attainment	c5_GO_biological_process	GO_NEGATIVE_REGULATION_OF_CHROMOSOME_ORGANIZATION	-0.036895	0.0103776	0.000377682	318844	6401	6293	NO
10327	Educational attainment	c5_GO_biological_process	GO_POSITIVE_REGULATION_OF_CHROMOSOME_ORGANIZATION	-0.0144907	0.00975091	0.137256	318844	7280	7140	NO
10328	Educational attainment	c5_GO_biological_process	GO_REGULATION_OF_STORE_OPERATED_CALCIUM_ENTRY	0.0423291	0.0376212	0.260531	318844	473	472	NO
10329	Educational attainment	c5_GO_biological_process	GO_REGULATION_OF_CATION_CHANNEL_ACTIVITY	-0.0481045	0.0111083	1.48801e-05	318844	5570	5488	NO
10330	Educational attainment	c5_GO_biological_process	GO_NEGATIVE_REGULATION_OF_CATION_CHANNEL_ACTIVITY	-0.0188456	0.0225634	0.403589	318844	1325	1313	NO
10331	Educational attainment	c5_GO_biological_process	GO_POSITIVE_REGULATION_OF_CATION_CHANNEL_ACTIVITY	-0.0570624	0.0165568	0.00056806	318844	2463	2445	NO
10332	Educational attainment	c5_GO_biological_process	GO_REGULATION_OF_CYSTEINE_TYPE_ENDOPEPTIDASE_ACTIVITY_INVOLVED_IN_APOPTOTIC_SIGNALING_PATHWAY	-0.00111778	0.0319139	0.97206	318844	656	652	NO
10333	Educational attainment	c5_GO_biological_process	GO_NEGATIVE_REGULATION_OF_CYSTEINE_TYPE_ENDOPEPTIDASE_ACTIVITY_INVOLVED_IN_APOPTOTIC_SIGNALING_PATHWAY	-0.0775128	0.0620765	0.211788	318844	174	174	NO
10334	Educational attainment	c5_GO_biological_process	GO_POSITIVE_REGULATION_OF_CYSTEINE_TYPE_ENDOPEPTIDASE_ACTIVITY_INVOLVED_IN_APOPTOTIC_SIGNALING_PATHWAY	0.0255642	0.0371479	0.491343	318844	482	479	NO
10335	Educational attainment	c5_GO_biological_process	GO_REGULATION_OF_CYSTEINE_TYPE_ENDOPEPTIDASE_ACTIVITY_INVOLVED_IN_EXECUTION_PHASE_OF_APOPTOSIS	-0.0987832	0.0723113	0.171914	318844	126	126	NO
10336	Educational attainment	c5_GO_biological_process	GO_REGULATION_OF_UNSATURATED_FATTY_ACID_BIOSYNTHETIC_PROCESS	-0.00510396	0.0403016	0.899222	318844	410	408	NO
10337	Educational attainment	c5_GO_biological_process	GO_POSITIVE_REGULATION_OF_UNSATURATED_FATTY_ACID_BIOSYNTHETIC_PROCESS	0.00418317	0.0562875	0.940757	318844	210	208	NO
10338	Educational attainment	c5_GO_biological_process	GO_REGULATION_OF_CAVEOLIN_MEDIATED_ENDOCYTOSIS	-0.0689541	0.0440996	0.117913	318844	345	342	NO
10339	Educational attainment	c5_GO_biological_process	GO_LIPOXIN_METABOLIC_PROCESS	0.00227203	0.0446984	0.959461	318844	337	334	NO
10340	Educational attainment	c5_GO_cellular_component	GO_NUCLEOTIDE_EXCISION_REPAIR_COMPLEX	0.0219552	0.0320615	0.493481	318844	647	646	NO
10341	Educational attainment	c5_GO_cellular_component	GO_HISTONE_DEACETYLASE_COMPLEX	-0.0532813	0.0179335	0.0029681	318844	2104	2088	NO
10342	Educational attainment	c5_GO_cellular_component	GO_SAGA_COMPLEX	0.0131738	0.0528458	0.803139	318844	241	239	NO
10343	Educational attainment	c5_GO_cellular_component	GO_PCAF_COMPLEX	0.0400376	0.0598436	0.503472	318844	188	186	NO
10344	Educational attainment	c5_GO_cellular_component	GO_TRANSCRIPTION_FACTOR_TFIIIC_COMPLEX	-0.0536901	0.0399126	0.178564	318844	425	423	NO
10345	Educational attainment	c5_GO_cellular_component	GO_GOLGI_CIS_CISTERNA	-0.0294601	0.0273188	0.280864	318844	908	894	NO
10346	Educational attainment	c5_GO_cellular_component	GO_GOLGI_TRANS_CISTERNA	-0.146912	0.0608457	0.0157573	318844	178	178	NO
10347	Educational attainment	c5_GO_cellular_component	GO_GOLGI_MEMBRANE	-0.015215	0.00509094	0.00280234	318844	29700	28133	NO
10348	Educational attainment	c5_GO_cellular_component	GO_EXOCYST	-0.0664584	0.0282064	0.0184664	318844	839	836	NO
10349	Educational attainment	c5_GO_cellular_component	GO_UBIQUITIN_LIGASE_COMPLEX	-0.0183574	0.00844875	0.0297965	318844	9839	9618	NO
10350	Educational attainment	c5_GO_cellular_component	GO_NUCLEAR_UBIQUITIN_LIGASE_COMPLEX	-0.0279854	0.0204097	0.17032	318844	1624	1607	NO
10351	Educational attainment	c5_GO_cellular_component	GO_CYTOPLASMIC_UBIQUITIN_LIGASE_COMPLEX	0.0077152	0.0375811	0.837342	318844	475	473	NO
10352	Educational attainment	c5_GO_cellular_component	GO_PROTEIN_PHOSPHATASE_TYPE_2A_COMPLEX	-0.0838612	0.0400076	0.0360711	318844	419	415	NO
10353	Educational attainment	c5_GO_cellular_component	GO_PROTEIN_PHOSPHATASE_TYPE_1_COMPLEX	0.00853129	0.0437784	0.845492	318844	348	347	NO
10354	Educational attainment	c5_GO_cellular_component	GO_RIBONUCLEASE_MRP_COMPLEX	0.115211	0.0508406	0.0234449	318844	258	258	NO
10355	Educational attainment	c5_GO_cellular_component	GO_NUCLEAR_EXOSOME_RNASE_COMPLEX	-0.0485061	0.0284463	0.0881616	318844	825	823	NO
10356	Educational attainment	c5_GO_cellular_component	GO_CYTOPLASMIC_EXOSOME_RNASE_COMPLEX	-0.0313861	0.0302174	0.298956	318844	733	731	NO
10357	Educational attainment	c5_GO_cellular_component	GO_NUCLEAR_CHROMOSOME	-0.015131	0.0043441	0.000495664	318844	43554	40332	NO
10358	Educational attainment	c5_GO_cellular_component	GO_PERICENTRIOLAR_MATERIAL	-0.00316345	0.0186076	0.865004	318844	1949	1935	NO
10359	Educational attainment	c5_GO_cellular_component	GO_COMMITMENT_COMPLEX	-0.0796629	0.114776	0.487638	318844	51	51	NO
10360	Educational attainment	c5_GO_cellular_component	GO_MITOCHONDRIAL_PROTON_TRANSPORTING_ATP_SYNTHASE_COMPLEX_CATALYTIC_SECTOR_F_1	0.0465797	0.105663	0.659334	318844	59	59	NO
10361	Educational attainment	c5_GO_cellular_component	GO_CYCLIN_DEPENDENT_PROTEIN_KINASE_HOLOENZYME_COMPLEX	-0.0548124	0.0252908	0.0302142	318844	1052	1039	NO
10362	Educational attainment	c5_GO_cellular_component	GO_ORGANELLAR_RIBOSOME	-0.013161	0.0180765	0.46657	318844	2069	2059	NO
10363	Educational attainment	c5_GO_cellular_component	GO_TRANSCRIPTION_EXPORT_COMPLEX	0.000137421	0.0439064	0.997503	318844	347	346	NO
10364	Educational attainment	c5_GO_cellular_component	GO_THO_COMPLEX	-0.0164334	0.0582824	0.777973	318844	196	196	NO
10365	Educational attainment	c5_GO_cellular_component	GO_PHAGOPHORE_ASSEMBLY_SITE	-0.0349326	0.0214048	0.102681	318844	1468	1461	NO
10366	Educational attainment	c5_GO_cellular_component	GO_EKC_KEOPS_COMPLEX	-0.0516713	0.0652016	0.428079	318844	157	156	NO
10367	Educational attainment	c5_GO_cellular_component	GO_AUTOPHAGOSOME_MEMBRANE	0.0198035	0.0223428	0.375432	318844	1345	1338	NO
10368	Educational attainment	c5_GO_cellular_component	GO_GLYCOSYLPHOSPHATIDYLINOSITOL_N_ACETYLGLUCOSAMINYLTRANSFERASE_GPI_GNT_COMPLEX	0.113315	0.0639734	0.0765153	318844	162	162	NO
10369	Educational attainment	c5_GO_cellular_component	GO_CHROMOSOME_CENTROMERIC_REGION	-0.0172188	0.00865754	0.0467151	318844	9284	9135	NO
10370	Educational attainment	c5_GO_cellular_component	GO_KINETOCHORE	-0.0180147	0.0105424	0.0874899	318844	6186	6107	NO
10371	Educational attainment	c5_GO_cellular_component	GO_CONDENSED_NUCLEAR_CHROMOSOME_KINETOCHORE	0.0312393	0.0289642	0.28079	318844	808	802	NO
10372	Educational attainment	c5_GO_cellular_component	GO_CONDENSED_CHROMOSOME_CENTROMERIC_REGION	-0.0163481	0.0110699	0.13973	318844	5598	5531	NO
10373	Educational attainment	c5_GO_cellular_component	GO_CONDENSED_NUCLEAR_CHROMOSOME_CENTROMERIC_REGION	0.0100218	0.0225808	0.657172	318844	1323	1313	NO
10374	Educational attainment	c5_GO_cellular_component	GO_CHROMOSOME_TELOMERIC_REGION	0.000241524	0.00913996	0.978918	318844	8349	8167	NO
10375	Educational attainment	c5_GO_cellular_component	GO_TELOMERE_CAP_COMPLEX	-0.0290163	0.0345106	0.400465	318844	560	559	NO
10376	Educational attainment	c5_GO_cellular_component	GO_NUCLEAR_CHROMOSOME_TELOMERIC_REGION	0.00246852	0.0105989	0.815837	318844	6135	6031	NO
18567	Reaction time	c5_GO_biological_process	GO_CELLULAR_COMPONENT_MORPHOGENESIS	0.026539	0.00519067	3.17547e-07	319536	38301	35906	YES
10378	Educational attainment	c5_GO_cellular_component	GO_NUCLEAR_NUCLEOSOME	-0.0379546	0.0714649	0.595354	318844	129	129	NO
10379	Educational attainment	c5_GO_cellular_component	GO_EUCHROMATIN	-0.0122488	0.0211341	0.562201	318844	1507	1498	NO
10380	Educational attainment	c5_GO_cellular_component	GO_HETEROCHROMATIN	-0.021578	0.0155613	0.165552	318844	2804	2772	NO
10381	Educational attainment	c5_GO_cellular_component	GO_CONDENSED_CHROMOSOME	-0.0132913	0.0076048	0.0805071	318844	12230	11945	NO
10382	Educational attainment	c5_GO_cellular_component	GO_CONDENSED_NUCLEAR_CHROMOSOME	-0.0120932	0.0102152	0.236474	318844	6599	6502	NO
10383	Educational attainment	c5_GO_cellular_component	GO_CONDENSIN_COMPLEX	-0.000347022	0.0283948	0.990249	318844	829	827	NO
10384	Educational attainment	c5_GO_cellular_component	GO_NUCLEAR_COHESIN_COMPLEX	-0.0697146	0.0532981	0.19087	318844	233	232	NO
10385	Educational attainment	c5_GO_cellular_component	GO_LATERAL_ELEMENT	-0.0372112	0.0232228	0.109077	318844	1250	1236	NO
10386	Educational attainment	c5_GO_cellular_component	GO_CENTRAL_ELEMENT	0.0747273	0.0544857	0.170219	318844	223	223	NO
10387	Educational attainment	c5_GO_cellular_component	GO_SEX_CHROMOSOME	0.0260178	0.0206344	0.207347	318844	1587	1567	NO
10388	Educational attainment	c5_GO_cellular_component	GO_X_CHROMOSOME	-0.0108712	0.0554943	0.84469	318844	214	214	NO
10389	Educational attainment	c5_GO_cellular_component	GO_ORIGIN_RECOGNITION_COMPLEX	0.0226076	0.0332736	0.496855	318844	602	601	NO
10390	Educational attainment	c5_GO_cellular_component	GO_SWR1_COMPLEX	-0.0875654	0.038326	0.0223278	318844	460	458	NO
10391	Educational attainment	c5_GO_cellular_component	GO_ESCRT_I_COMPLEX	0.0175716	0.0527341	0.738976	318844	241	240	NO
10392	Educational attainment	c5_GO_cellular_component	GO_ESCRT_III_COMPLEX	0.0625028	0.0763538	0.413019	318844	114	114	NO
10393	Educational attainment	c5_GO_cellular_component	GO_ER_UBIQUITIN_LIGASE_COMPLEX	0.00646756	0.0439062	0.882892	318844	344	342	NO
10394	Educational attainment	c5_GO_cellular_component	GO_HRD1P_UBIQUITIN_LIGASE_ERAD_L_COMPLEX	-0.00632917	0.0484334	0.89603	318844	282	281	NO
10395	Educational attainment	c5_GO_cellular_component	GO_SPINDLE_POLE	-0.0258004	0.00836723	0.00204596	318844	10015	9800	NO
10396	Educational attainment	c5_GO_cellular_component	GO_EQUATORIAL_MICROTUBULE_ORGANIZING_CENTER	0.0146333	0.0339331	0.666295	318844	585	581	NO
10397	Educational attainment	c5_GO_cellular_component	GO_GAMMA_TUBULIN_COMPLEX	-0.00620095	0.0187089	0.740309	318844	1934	1917	NO
10398	Educational attainment	c5_GO_cellular_component	GO_GAMMA_TUBULIN_LARGE_COMPLEX	-0.0139002	0.0278089	0.617184	318844	866	864	NO
10399	Educational attainment	c5_GO_cellular_component	GO_P_BODY	-0.0477181	0.0155185	0.00210574	318844	2812	2784	NO
10400	Educational attainment	c5_GO_cellular_component	GO_GARP_COMPLEX	-0.063971	0.0459679	0.16403	318844	317	314	NO
10401	Educational attainment	c5_GO_cellular_component	GO_CONDENSED_CHROMOSOME_INNER_KINETOCHORE	0.0237261	0.0620759	0.702305	318844	172	172	NO
10402	Educational attainment	c5_GO_cellular_component	GO_CONDENSED_CHROMOSOME_OUTER_KINETOCHORE	-0.0549162	0.0261777	0.0359212	318844	981	973	NO
10403	Educational attainment	c5_GO_cellular_component	GO_PRP19_COMPLEX	-0.0329484	0.040501	0.41592	318844	408	406	NO
10404	Educational attainment	c5_GO_cellular_component	GO_SAM_COMPLEX	-0.0515582	0.0411199	0.209897	318844	401	393	NO
10405	Educational attainment	c5_GO_cellular_component	GO_PAM_COMPLEX_TIM23_ASSOCIATED_IMPORT_MOTOR	-0.0172364	0.0824109	0.83433	318844	97	97	NO
10406	Educational attainment	c5_GO_cellular_component	GO_VOLTAGE_GATED_SODIUM_CHANNEL_COMPLEX	-0.0088957	0.0221112	0.687451	318844	1388	1375	NO
10407	Educational attainment	c5_GO_cellular_component	GO_OUTER_DENSE_FIBER	0.0130263	0.0734868	0.859304	318844	122	122	NO
10408	Educational attainment	c5_GO_cellular_component	GO_MICROFIBRIL	0.000642663	0.0339932	0.984916	318844	589	576	NO
10409	Educational attainment	c5_GO_cellular_component	GO_CORNIFIED_ENVELOPE	-0.00622172	0.0186845	0.739143	318844	1935	1915	NO
10410	Educational attainment	c5_GO_cellular_component	GO_RADIAL_SPOKE	-0.0646671	0.0414372	0.118618	318844	392	388	NO
10411	Educational attainment	c5_GO_cellular_component	GO_FIBRILLAR_CENTER	-0.0123923	0.0117979	0.293542	318844	4897	4842	NO
10412	Educational attainment	c5_GO_cellular_component	GO_GRANULAR_COMPONENT	0.0209026	0.0541212	0.699335	318844	228	227	NO
10413	Educational attainment	c5_GO_cellular_component	GO_ACROSOMAL_VESICLE	0.00919538	0.0122859	0.454188	318844	4512	4462	NO
10414	Educational attainment	c5_GO_cellular_component	GO_MALE_GERM_CELL_NUCLEUS	-0.0831613	0.0334133	0.0128155	318844	602	598	NO
10415	Educational attainment	c5_GO_cellular_component	GO_RUFFLE	-0.00495788	0.00867536	0.567668	318844	9255	9083	NO
10416	Educational attainment	c5_GO_cellular_component	GO_SEX_CHROMATIN	0.00239062	0.0937201	0.97965	318844	89	76	NO
10417	Educational attainment	c5_GO_cellular_component	GO_BARR_BODY	0.0498737	0.0674097	0.459386	318844	145	145	NO
10418	Educational attainment	c5_GO_cellular_component	GO_XY_BODY	0.0165691	0.0247428	0.503079	318844	1093	1089	NO
10419	Educational attainment	c5_GO_cellular_component	GO_PHOTORECEPTOR_OUTER_SEGMENT	0.0109015	0.0114708	0.341927	318844	5194	5137	NO
10420	Educational attainment	c5_GO_cellular_component	GO_IMMUNOLOGICAL_SYNAPSE	-0.0283666	0.0218539	0.194285	318844	1403	1400	NO
10421	Educational attainment	c5_GO_cellular_component	GO_PHAGOCYTIC_CUP	-0.0563611	0.0237801	0.017784	318844	1187	1184	NO
10422	Educational attainment	c5_GO_cellular_component	GO_PHOTORECEPTOR_INNER_SEGMENT	-0.0198068	0.0129026	0.12476	318844	4097	4045	NO
10423	Educational attainment	c5_GO_cellular_component	GO_FEMALE_PRONUCLEUS	-0.0464221	0.0489583	0.34303	318844	286	279	NO
10424	Educational attainment	c5_GO_cellular_component	GO_MALE_PRONUCLEUS	-0.0639136	0.0524039	0.222605	318844	251	244	NO
10425	Educational attainment	c5_GO_cellular_component	GO_INNER_ACROSOMAL_MEMBRANE	-0.0572248	0.0444957	0.198417	318844	335	335	NO
10426	Educational attainment	c5_GO_cellular_component	GO_ACROSOMAL_MEMBRANE	0.0129241	0.0234149	0.580975	318844	1217	1216	NO
10427	Educational attainment	c5_GO_cellular_component	GO_PODOSOME	0.0109623	0.0218855	0.616448	318844	1411	1396	NO
10428	Educational attainment	c5_GO_cellular_component	GO_SEMAPHORIN_RECEPTOR_COMPLEX	-0.0608683	0.0297904	0.0410319	318844	753	748	NO
10429	Educational attainment	c5_GO_cellular_component	GO_STEREOCILIA_COUPLING_LINK	-0.0289709	0.0207652	0.162967	318844	1563	1546	NO
10430	Educational attainment	c5_GO_cellular_component	GO_MANCHETTE	-0.010433	0.0312934	0.738839	318844	686	681	NO
10431	Educational attainment	c5_GO_cellular_component	GO_PALMITOYLTRANSFERASE_COMPLEX	0.0369881	0.0509429	0.467797	318844	255	255	NO
10432	Educational attainment	c5_GO_cellular_component	GO_RIBOSE_PHOSPHATE_DIPHOSPHOKINASE_COMPLEX	-0.0033129	0.0880346	0.969981	318844	86	86	NO
10433	Educational attainment	c5_GO_cellular_component	GO_ZONA_PELLUCIDA_RECEPTOR_COMPLEX	-0.0744273	0.0549831	0.175852	318844	219	218	NO
10434	Educational attainment	c5_GO_cellular_component	GO_FIBRINOGEN_COMPLEX	-0.0101399	0.0406019	0.802788	318844	405	404	NO
10435	Educational attainment	c5_GO_cellular_component	GO_MEMBRANE_ATTACK_COMPLEX	0.0650432	0.0323901	0.0446311	318844	640	639	NO
10436	Educational attainment	c5_GO_cellular_component	GO_COLLAGEN_TRIMER	0.00624873	0.0102664	0.54275	318844	6534	6439	NO
10437	Educational attainment	c5_GO_cellular_component	GO_FIBRILLAR_COLLAGEN_TRIMER	-0.0382927	0.0267807	0.152757	318844	941	934	NO
10438	Educational attainment	c5_GO_cellular_component	GO_COLLAGEN_TYPE_IV_TRIMER	0.0593717	0.0368042	0.106707	318844	489	489	NO
10439	Educational attainment	c5_GO_cellular_component	GO_FACIT_COLLAGEN_TRIMER	-0.00901445	0.029396	0.759106	318844	777	774	NO
10440	Educational attainment	c5_GO_cellular_component	GO_BASEMENT_MEMBRANE	0.0118666	0.00840367	0.157929	318844	9911	9722	NO
10441	Educational attainment	c5_GO_cellular_component	GO_INTERSTITIAL_MATRIX	-0.0156391	0.0250631	0.532635	318844	1064	1059	NO
10442	Educational attainment	c5_GO_cellular_component	GO_NUCLEAR_ENVELOPE	-0.0255282	0.00585404	1.29637e-05	318844	21635	20760	NO
10443	Educational attainment	c5_GO_cellular_component	GO_NUCLEAR_INNER_MEMBRANE	-0.0133459	0.0162636	0.411877	318844	2561	2541	NO
10444	Educational attainment	c5_GO_cellular_component	GO_LAMIN_FILAMENT	-0.00998295	0.0667227	0.881066	318844	150	150	NO
10445	Educational attainment	c5_GO_cellular_component	GO_NUCLEAR_OUTER_MEMBRANE	-0.0432507	0.0163184	0.0080394	318844	2538	2510	NO
10446	Educational attainment	c5_GO_cellular_component	GO_NUCLEAR_ENVELOPE_LUMEN	-0.0495346	0.0345086	0.151167	318844	563	560	NO
10447	Educational attainment	c5_GO_cellular_component	GO_ANNULATE_LAMELLAE	-0.168117	0.0587406	0.00420981	318844	196	194	NO
10448	Educational attainment	c5_GO_cellular_component	GO_NUCLEAR_PORE	-0.0144293	0.0126274	0.253163	318844	4297	4232	NO
10449	Educational attainment	c5_GO_cellular_component	GO_NUCLEAR_LAMINA	-0.0264593	0.0500617	0.597129	318844	266	266	NO
10450	Educational attainment	c5_GO_cellular_component	GO_NUCLEOLAR_RIBONUCLEASE_P_COMPLEX	0.131964	0.0552373	0.0168928	318844	219	219	NO
10451	Educational attainment	c5_GO_cellular_component	GO_REPLICATION_FORK	-0.00635882	0.0141362	0.652837	318844	3393	3353	NO
10452	Educational attainment	c5_GO_cellular_component	GO_ALPHA_DNA_POLYMERASE_PRIMASE_COMPLEX	-0.0379223	0.0585847	0.517434	318844	194	192	NO
10453	Educational attainment	c5_GO_cellular_component	GO_DNA_REPLICATION_FACTOR_A_COMPLEX	-0.0150628	0.0325464	0.6435	318844	630	628	NO
10454	Educational attainment	c5_GO_cellular_component	GO_DNA_REPLICATION_FACTOR_C_COMPLEX	-0.00853453	0.0513473	0.86799	318844	250	250	NO
10455	Educational attainment	c5_GO_cellular_component	GO_RNA_POLYMERASE_II_CORE_COMPLEX	0.00605837	0.0397197	0.878771	318844	422	422	NO
10456	Educational attainment	c5_GO_cellular_component	GO_RNA_POLYMERASE_III_COMPLEX	-0.0215439	0.0281216	0.44362	318844	841	840	NO
10457	Educational attainment	c5_GO_cellular_component	GO_TRANSCRIPTION_REGULATOR_COMPLEX	-0.0293951	0.00783866	0.00017685	318844	11504	11233	NO
10458	Educational attainment	c5_GO_cellular_component	GO_TRANSCRIPTION_FACTOR_TFIID_COMPLEX	-0.00307838	0.0253033	0.903169	318844	1054	1043	NO
10459	Educational attainment	c5_GO_cellular_component	GO_ADA2_GCN5_ADA3_TRANSCRIPTION_ACTIVATOR_COMPLEX	-0.0325175	0.0368785	0.377914	318844	502	488	NO
10460	Educational attainment	c5_GO_cellular_component	GO_TRANSCRIPTION_FACTOR_TFIIA_COMPLEX	-0.170995	0.0956495	0.0738222	318844	74	74	NO
10461	Educational attainment	c5_GO_cellular_component	GO_TRANSCRIPTION_FACTOR_TFIIH_HOLO_COMPLEX	0.0351997	0.0324693	0.278326	318844	635	629	NO
10462	Educational attainment	c5_GO_cellular_component	GO_CHROMATIN_SILENCING_COMPLEX	0.0466862	0.0576925	0.418387	318844	202	200	NO
10463	Educational attainment	c5_GO_cellular_component	GO_ANAPHASE_PROMOTING_COMPLEX	0.0112481	0.0260167	0.665492	318844	998	986	NO
10464	Educational attainment	c5_GO_cellular_component	GO_SPLICEOSOMAL_COMPLEX	-0.0202368	0.0113664	0.0750096	318844	5324	5241	NO
10465	Educational attainment	c5_GO_cellular_component	GO_U5_SNRNP	-0.0389632	0.0408063	0.339664	318844	398	397	NO
10466	Educational attainment	c5_GO_cellular_component	GO_U7_SNRNP	0.231992	0.110446	0.0356851	318844	54	54	NO
10467	Educational attainment	c5_GO_cellular_component	GO_U2_TYPE_SPLICEOSOMAL_COMPLEX	-0.0124017	0.0167862	0.460027	318844	2413	2384	NO
10468	Educational attainment	c5_GO_cellular_component	GO_U1_SNRNP	0.00311659	0.0475144	0.947702	318844	296	296	NO
10469	Educational attainment	c5_GO_cellular_component	GO_U2_SNRNP	0.0494144	0.062075	0.426007	318844	172	171	NO
10470	Educational attainment	c5_GO_cellular_component	GO_U4_SNRNP	0.0697632	0.107502	0.516373	318844	57	57	NO
10471	Educational attainment	c5_GO_cellular_component	GO_U6_SNRNP	-0.0878111	0.0756927	0.246009	318844	116	116	NO
10472	Educational attainment	c5_GO_cellular_component	GO_U12_TYPE_SPLICEOSOMAL_COMPLEX	0.0294538	0.0406012	0.468182	318844	405	404	NO
10473	Educational attainment	c5_GO_cellular_component	GO_TELOMERASE_HOLOENZYME_COMPLEX	-0.0762845	0.0274121	0.00538817	318844	892	885	NO
10474	Educational attainment	c5_GO_cellular_component	GO_NUCLEAR_EUCHROMATIN	-0.0690291	0.0344153	0.0448821	318844	564	563	NO
10475	Educational attainment	c5_GO_cellular_component	GO_NUCLEAR_HETEROCHROMATIN	-0.00522987	0.0205684	0.799289	318844	1598	1580	NO
10476	Educational attainment	c5_GO_cellular_component	GO_PERICENTRIC_HETEROCHROMATIN	-0.0545539	0.0313163	0.0815037	318844	680	680	NO
10477	Educational attainment	c5_GO_cellular_component	GO_PERICHROMATIN_FIBRILS	-0.10398	0.0711944	0.144151	318844	133	132	NO
10478	Educational attainment	c5_GO_cellular_component	GO_NUCLEOLUS	-0.0167699	0.00459933	0.00026623	318844	37817	35363	NO
10479	Educational attainment	c5_GO_cellular_component	GO_SMALL_NUCLEOLAR_RIBONUCLEOPROTEIN_COMPLEX	0.0126804	0.0314329	0.686646	318844	678	676	NO
10480	Educational attainment	c5_GO_cellular_component	GO_RNA_POLYMERASE_I_COMPLEX	-0.0289216	0.0407553	0.477927	318844	399	397	NO
10481	Educational attainment	c5_GO_cellular_component	GO_MITOCHONDRION	-0.0113204	0.0039179	0.00385998	318844	57111	51826	NO
10482	Educational attainment	c5_GO_cellular_component	GO_MITOCHONDRIAL_ENVELOPE	-0.000863387	0.00565825	0.878722	318844	23320	22366	NO
10483	Educational attainment	c5_GO_cellular_component	GO_MITOCHONDRIAL_OUTER_MEMBRANE_TRANSLOCASE_COMPLEX	-0.00392009	0.0846208	0.963051	318844	93	93	NO
10484	Educational attainment	c5_GO_cellular_component	GO_TIM23_MITOCHONDRIAL_IMPORT_INNER_MEMBRANE_TRANSLOCASE_COMPLEX	0.05902	0.0485196	0.223828	318844	285	280	NO
10485	Educational attainment	c5_GO_cellular_component	GO_MITOCHONDRIAL_RESPIRATORY_CHAIN_COMPLEX_IV	-0.1732	0.0548566	0.00159237	318844	220	220	NO
10486	Educational attainment	c5_GO_cellular_component	GO_MITOCHONDRIAL_MATRIX	0.00335772	0.00636601	0.597885	318844	17969	17372	NO
10487	Educational attainment	c5_GO_cellular_component	GO_MITOCHONDRIAL_LARGE_RIBOSOMAL_SUBUNIT	-0.0187195	0.0222761	0.400717	318844	1359	1353	NO
10488	Educational attainment	c5_GO_cellular_component	GO_MITOCHONDRIAL_SMALL_RIBOSOMAL_SUBUNIT	-0.0111477	0.0311568	0.720498	318844	690	690	NO
10489	Educational attainment	c5_GO_cellular_component	GO_SECONDARY_LYSOSOME	-0.0159849	0.0290564	0.582228	318844	790	788	NO
2496	Educational attainment	c2_canonical_pathways_wikipathways	WP_MAPK_SIGNALING_PATHWAY	-0.0474679	0.00930897	3.41365e-07	318844	8002	7854	YES
10491	Educational attainment	c5_GO_cellular_component	GO_EARLY_ENDOSOME	-0.0305765	0.00665716	4.37024e-06	318844	16288	15797	NO
10492	Educational attainment	c5_GO_cellular_component	GO_LATE_ENDOSOME	-0.028833	0.00805114	0.000342033	318844	10876	10614	NO
10493	Educational attainment	c5_GO_cellular_component	GO_MULTIVESICULAR_BODY	-0.0119638	0.0188935	0.526589	318844	1886	1872	NO
10494	Educational attainment	c5_GO_cellular_component	GO_VACUOLE	-0.0122356	0.00486128	0.0118378	318844	33036	31190	NO
10495	Educational attainment	c5_GO_cellular_component	GO_VACUOLAR_MEMBRANE	-0.015556	0.00632485	0.0139136	318844	18192	17574	NO
10496	Educational attainment	c5_GO_cellular_component	GO_VACUOLAR_LUMEN	-0.0130979	0.00976365	0.17976	318844	7247	7133	NO
10497	Educational attainment	c5_GO_cellular_component	GO_AUTOPHAGOSOME	-0.0136247	0.0131971	0.301885	318844	3901	3865	NO
10498	Educational attainment	c5_GO_cellular_component	GO_SEC61_TRANSLOCON_COMPLEX	0.0602921	0.101451	0.552312	318844	65	64	NO
10499	Educational attainment	c5_GO_cellular_component	GO_SIGNAL_RECOGNITION_PARTICLE_RECEPTOR_COMPLEX	0.0352827	0.057116	0.53675	318844	203	203	NO
10500	Educational attainment	c5_GO_cellular_component	GO_SIGNAL_RECOGNITION_PARTICLE_ENDOPLASMIC_RETICULUM_TARGETING	0.019931	0.0744057	0.788801	318844	125	120	NO
10501	Educational attainment	c5_GO_cellular_component	GO_SIGNAL_PEPTIDASE_COMPLEX	-0.202444	0.0913152	0.0266248	318844	83	82	NO
10502	Educational attainment	c5_GO_cellular_component	GO_ENDOPLASMIC_RETICULUM_LUMEN	-0.000889095	0.00666989	0.893956	318844	16221	15724	NO
10503	Educational attainment	c5_GO_cellular_component	GO_SMOOTH_ENDOPLASMIC_RETICULUM	-0.0340852	0.017513	0.0516226	318844	2194	2184	NO
10504	Educational attainment	c5_GO_cellular_component	GO_ROUGH_ENDOPLASMIC_RETICULUM	0.00641825	0.0175662	0.714832	318844	2183	2168	NO
10505	Educational attainment	c5_GO_cellular_component	GO_ENDOPLASMIC_RETICULUM_GOLGI_INTERMEDIATE_COMPARTMENT	-0.0290853	0.0109421	0.00785869	318844	5735	5653	NO
10506	Educational attainment	c5_GO_cellular_component	GO_GOLGI_APPARATUS	-0.0159316	0.00363629	1.18013e-05	318844	70430	62614	NO
10507	Educational attainment	c5_GO_cellular_component	GO_GOLGI_STACK	-0.00565701	0.0105001	0.590055	318844	6245	6140	NO
10508	Educational attainment	c5_GO_cellular_component	GO_GOLGI_LUMEN	0.00483159	0.0106772	0.650898	318844	6071	5944	NO
10509	Educational attainment	c5_GO_cellular_component	GO_GOLGI_MEDIAL_CISTERNA	-0.0513746	0.0421022	0.222377	318844	376	374	NO
10510	Educational attainment	c5_GO_cellular_component	GO_GOLGI_ASSOCIATED_VESICLE	-0.0181115	0.00988913	0.0670335	318844	7061	6949	NO
10511	Educational attainment	c5_GO_cellular_component	GO_CIS_GOLGI_NETWORK	0.00564336	0.0138566	0.683811	318844	3548	3504	NO
10512	Educational attainment	c5_GO_cellular_component	GO_TRANS_GOLGI_NETWORK	-0.0278127	0.00832274	0.000832527	318844	10106	9911	NO
10513	Educational attainment	c5_GO_cellular_component	GO_LIPID_DROPLET	-0.021787	0.0132886	0.101106	318844	3869	3806	NO
10514	Educational attainment	c5_GO_cellular_component	GO_CENTROSOME	-0.00914999	0.00472671	0.0528923	318844	35431	33264	NO
10515	Educational attainment	c5_GO_cellular_component	GO_CENTRIOLE	0.00694	0.00759055	0.360563	318844	12354	12004	NO
10516	Educational attainment	c5_GO_cellular_component	GO_MICROTUBULE_ORGANIZING_CENTER	-0.00812906	0.00418186	0.0519099	318844	47985	44206	NO
10517	Educational attainment	c5_GO_cellular_component	GO_ASTER	-0.0347626	0.0375419	0.354463	318844	481	474	NO
10518	Educational attainment	c5_GO_cellular_component	GO_SPINDLE	-0.0217598	0.00602105	0.000301603	318844	20385	19539	NO
10519	Educational attainment	c5_GO_cellular_component	GO_POLAR_MICROTUBULE	0.0239569	0.0532999	0.653091	318844	237	235	NO
10520	Educational attainment	c5_GO_cellular_component	GO_KINETOCHORE_MICROTUBULE	-0.0056357	0.031864	0.859613	318844	662	662	NO
10521	Educational attainment	c5_GO_cellular_component	GO_CHAPERONIN_CONTAINING_T_COMPLEX	0.0253598	0.0495922	0.609094	318844	271	271	NO
10522	Educational attainment	c5_GO_cellular_component	GO_HEMOGLOBIN_COMPLEX	0.00876335	0.0737923	0.905468	318844	126	126	NO
10523	Educational attainment	c5_GO_cellular_component	GO_HETEROTRIMERIC_G_PROTEIN_COMPLEX	-0.0408603	0.0320641	0.202547	318844	651	646	NO
10524	Educational attainment	c5_GO_cellular_component	GO_PROTEASOME_CORE_COMPLEX	0.049772	0.0502551	0.321986	318844	265	264	NO
10525	Educational attainment	c5_GO_cellular_component	GO_RIBOSOME	-0.00395467	0.0123417	0.748641	318844	4468	4437	NO
10526	Educational attainment	c5_GO_cellular_component	GO_POLYSOME	-0.0425092	0.0229901	0.0644558	318844	1282	1270	NO
10527	Educational attainment	c5_GO_cellular_component	GO_MRNA_CLEAVAGE_AND_POLYADENYLATION_SPECIFICITY_FACTOR_COMPLEX	0.013246	0.0296679	0.655254	318844	756	754	NO
10528	Educational attainment	c5_GO_cellular_component	GO_MRNA_CLEAVAGE_FACTOR_COMPLEX	-0.00570663	0.0275826	0.836094	318844	876	874	NO
10529	Educational attainment	c5_GO_cellular_component	GO_EUKARYOTIC_TRANSLATION_INITIATION_FACTOR_2_COMPLEX	-0.0544322	0.0907436	0.548609	318844	80	80	NO
10530	Educational attainment	c5_GO_cellular_component	GO_EUKARYOTIC_TRANSLATION_INITIATION_FACTOR_2B_COMPLEX	-0.0542156	0.0587365	0.355992	318844	194	192	NO
10531	Educational attainment	c5_GO_cellular_component	GO_EUKARYOTIC_TRANSLATION_INITIATION_FACTOR_3_COMPLEX	0.0302655	0.045603	0.506899	318844	322	319	NO
10532	Educational attainment	c5_GO_cellular_component	GO_NASCENT_POLYPEPTIDE_ASSOCIATED_COMPLEX	-0.0333615	0.0505446	0.509227	318844	269	266	NO
10533	Educational attainment	c5_GO_cellular_component	GO_AXONEMAL_DYNEIN_COMPLEX	0.00445706	0.0124258	0.719824	318844	4387	4361	NO
10534	Educational attainment	c5_GO_cellular_component	GO_MUSCLE_MYOSIN_COMPLEX	0.012	0.0209423	0.566643	318844	1530	1519	NO
10535	Educational attainment	c5_GO_cellular_component	GO_TROPONIN_COMPLEX	0.0816621	0.058738	0.164446	318844	193	193	NO
10536	Educational attainment	c5_GO_cellular_component	GO_STRIATED_MUSCLE_THIN_FILAMENT	0.0146746	0.0312246	0.638378	318844	683	682	NO
10537	Educational attainment	c5_GO_cellular_component	GO_CYTOPLASMIC_DYNEIN_COMPLEX	-0.0218805	0.0237189	0.356272	318844	1202	1187	NO
10538	Educational attainment	c5_GO_cellular_component	GO_DYNACTIN_COMPLEX	0.00616454	0.0413843	0.881587	318844	390	389	NO
10539	Educational attainment	c5_GO_cellular_component	GO_KINESIN_COMPLEX	-0.0269527	0.0136867	0.0489237	318844	3655	3599	NO
10540	Educational attainment	c5_GO_cellular_component	GO_MICROTUBULE	-0.0129673	0.00516808	0.0121039	318844	28697	27267	NO
10541	Educational attainment	c5_GO_cellular_component	GO_MICROTUBULE_ASSOCIATED_COMPLEX	-0.0145704	0.00728325	0.0454426	318844	13439	13086	NO
10542	Educational attainment	c5_GO_cellular_component	GO_SPINDLE_MICROTUBULE	-0.0027341	0.0138893	0.843945	318844	3538	3495	NO
10543	Educational attainment	c5_GO_cellular_component	GO_AXONEMAL_MICROTUBULE	-0.0328234	0.0310411	0.290321	318844	702	691	NO
10544	Educational attainment	c5_GO_cellular_component	GO_CYTOPLASMIC_MICROTUBULE	-0.0251648	0.0136809	0.0658561	318844	3647	3603	NO
10545	Educational attainment	c5_GO_cellular_component	GO_NEUROFILAMENT	-0.0145175	0.0477587	0.761145	318844	292	292	NO
10546	Educational attainment	c5_GO_cellular_component	GO_ACTIN_FILAMENT	-0.0174219	0.0113589	0.125088	318844	5297	5237	NO
10547	Educational attainment	c5_GO_cellular_component	GO_ARP2_3_PROTEIN_COMPLEX	0.00235598	0.0766994	0.975495	318844	113	112	NO
10548	Educational attainment	c5_GO_cellular_component	GO_SODIUM_POTASSIUM_EXCHANGING_ATPASE_COMPLEX	-0.0599178	0.0526249	0.254878	318844	240	240	NO
10549	Educational attainment	c5_GO_cellular_component	GO_VOLTAGE_GATED_CALCIUM_CHANNEL_COMPLEX	-0.0315625	0.0158698	0.0467198	318844	2690	2670	NO
10550	Educational attainment	c5_GO_cellular_component	GO_ACETYLCHOLINE_GATED_CHANNEL_COMPLEX	0.0458138	0.0282395	0.104733	318844	850	832	NO
10551	Educational attainment	c5_GO_cellular_component	GO_CAVEOLA	-0.0303234	0.0138197	0.0282209	318844	3551	3524	NO
10552	Educational attainment	c5_GO_cellular_component	GO_MICROVILLUS	0.0118434	0.0111704	0.289034	318844	5502	5426	NO
10553	Educational attainment	c5_GO_cellular_component	GO_BRUSH_BORDER	0.000136848	0.00985514	0.988921	318844	7119	7003	NO
10554	Educational attainment	c5_GO_cellular_component	GO_CLATHRIN_COATED_PIT	-0.0130668	0.0130124	0.315291	318844	4027	3977	NO
9686	Educational attainment	c5_GO_biological_process	GO_POSITIVE_REGULATION_OF_CELLULAR_PROTEIN_CATABOLIC_PROCESS	-0.0604229	0.0118811	3.66626e-07	318844	4861	4778	YES
10556	Educational attainment	c5_GO_cellular_component	GO_ADHERENS_JUNCTION	-0.0380184	0.00931834	4.50556e-05	318844	8006	7845	NO
10557	Educational attainment	c5_GO_cellular_component	GO_ZONULA_ADHERENS	-0.0729106	0.0377828	0.053641	318844	470	469	NO
10558	Educational attainment	c5_GO_cellular_component	GO_FASCIA_ADHERENS	-0.0653657	0.0311314	0.0357587	318844	693	688	NO
10559	Educational attainment	c5_GO_cellular_component	GO_GAP_JUNCTION	-0.0555203	0.0311779	0.0749528	318844	685	684	NO
10560	Educational attainment	c5_GO_cellular_component	GO_CONNEXIN_COMPLEX	-0.0140392	0.0518666	0.786639	318844	246	246	NO
10561	Educational attainment	c5_GO_cellular_component	GO_CILIUM	-0.000877153	0.00430915	0.838701	318844	44575	41227	NO
10562	Educational attainment	c5_GO_cellular_component	GO_CELL_CORTEX	-0.0160347	0.00669218	0.0165738	318844	16089	15603	NO
10563	Educational attainment	c5_GO_cellular_component	GO_PHOSPHATIDYLINOSITOL_3_KINASE_COMPLEX	-0.0239024	0.0210174	0.255428	318844	1511	1506	NO
10564	Educational attainment	c5_GO_cellular_component	GO_MITOCHONDRIAL_ALPHA_KETOGLUTARATE_DEHYDROGENASE_COMPLEX	-0.0743247	0.060174	0.216771	318844	183	182	NO
10565	Educational attainment	c5_GO_cellular_component	GO_CAMP_DEPENDENT_PROTEIN_KINASE_COMPLEX	0.00106442	0.0880358	0.990353	318844	86	86	NO
10566	Educational attainment	c5_GO_cellular_component	GO_CALCIUM_AND_CALMODULIN_DEPENDENT_PROTEIN_KINASE_COMPLEX	-0.103829	0.0637745	0.103513	318844	162	162	NO
10567	Educational attainment	c5_GO_cellular_component	GO_CALCINEURIN_COMPLEX	0.0154872	0.0584348	0.790984	318844	194	194	NO
10568	Educational attainment	c5_GO_cellular_component	GO_PHOSPHORYLASE_KINASE_COMPLEX	-0.0133708	0.0541208	0.804865	318844	229	229	NO
10569	Educational attainment	c5_GO_cellular_component	GO_MITOCHONDRIAL_PYRUVATE_DEHYDROGENASE_COMPLEX	0.0549951	0.0613616	0.370122	318844	176	176	NO
10570	Educational attainment	c5_GO_cellular_component	GO_TRANSCRIPTION_ELONGATION_FACTOR_COMPLEX	-0.0209512	0.0171395	0.22156	318844	2301	2283	NO
10571	Educational attainment	c5_GO_cellular_component	GO_CYCLIN_CDK_POSITIVE_TRANSCRIPTION_ELONGATION_FACTOR_COMPLEX	-0.116498	0.0513448	0.023273	318844	256	252	NO
10572	Educational attainment	c5_GO_cellular_component	GO_SPECTRIN	-0.00343554	0.0250503	0.890916	318844	1067	1065	NO
10573	Educational attainment	c5_GO_cellular_component	GO_COP9_SIGNALOSOME	-0.0455004	0.0248399	0.0669894	318844	1087	1081	NO
10574	Educational attainment	c5_GO_cellular_component	GO_OLIGOSACCHARYLTRANSFERASE_COMPLEX	-0.115782	0.0475961	0.0149918	318844	294	293	NO
10575	Educational attainment	c5_GO_cellular_component	GO_COHESIN_COMPLEX	-0.0631529	0.0318151	0.0471455	318844	655	654	NO
10576	Educational attainment	c5_GO_cellular_component	GO_F_ACTIN_CAPPING_PROTEIN_COMPLEX	-0.0138892	0.0605078	0.818446	318844	182	181	NO
10577	Educational attainment	c5_GO_cellular_component	GO_IKAPPAB_KINASE_COMPLEX	0.0612085	0.0516562	0.23605	318844	251	250	NO
10578	Educational attainment	c5_GO_cellular_component	GO_PROTEASOME_REGULATORY_PARTICLE_BASE_SUBCOMPLEX	-0.120112	0.0601719	0.0459187	318844	185	185	NO
10579	Educational attainment	c5_GO_cellular_component	GO_PROTEASOME_REGULATORY_PARTICLE_LID_SUBCOMPLEX	-0.182798	0.0907435	0.0439638	318844	81	81	NO
10580	Educational attainment	c5_GO_cellular_component	GO_EPSILON_DNA_POLYMERASE_COMPLEX	0.0580233	0.0426189	0.173374	318844	375	365	NO
10581	Educational attainment	c5_GO_cellular_component	GO_NUCLEOID	0.0149609	0.0166494	0.368875	318844	2434	2417	NO
10582	Educational attainment	c5_GO_cellular_component	GO_EXTERNAL_SIDE_OF_PLASMA_MEMBRANE	0.00250312	0.00747054	0.737576	318844	12726	12403	NO
10583	Educational attainment	c5_GO_cellular_component	GO_BASAL_PLASMA_MEMBRANE	-0.0241905	0.0154544	0.117517	318844	2840	2813	NO
10584	Educational attainment	c5_GO_cellular_component	GO_CELL_SURFACE	-0.0028517	0.0047719	0.550106	318844	34584	32539	NO
10585	Educational attainment	c5_GO_cellular_component	GO_ENDOSOME_MEMBRANE	-0.0180795	0.00612524	0.00316119	318844	19539	18831	NO
10586	Educational attainment	c5_GO_cellular_component	GO_CHROMOCENTER	-0.0695933	0.0361053	0.0539172	318844	509	508	NO
10587	Educational attainment	c5_GO_cellular_component	GO_CYTOPLASMIC_STRESS_GRANULE	-0.0134908	0.017125	0.430822	318844	2323	2285	NO
10588	Educational attainment	c5_GO_cellular_component	GO_VESICLE_MEMBRANE	-0.0178307	0.00468657	0.000142044	318844	36041	33891	NO
10589	Educational attainment	c5_GO_cellular_component	GO_ER_TO_GOLGI_TRANSPORT_VESICLE_MEMBRANE	-0.0171963	0.0168498	0.307462	318844	2377	2356	NO
10590	Educational attainment	c5_GO_cellular_component	GO_TRANS_GOLGI_NETWORK_TRANSPORT_VESICLE_MEMBRANE	-0.0344852	0.0384986	0.370385	318844	450	447	NO
10591	Educational attainment	c5_GO_cellular_component	GO_JUNCTIONAL_SARCOPLASMIC_RETICULUM_MEMBRANE	-0.0591382	0.0266787	0.0266457	318844	940	936	NO
7087	Educational attainment	c5_GO_biological_process	GO_GOLGI_VESICLE_TRANSPORT	-0.0325702	0.00640698	3.70641e-07	318844	17750	17119	YES
10593	Educational attainment	c5_GO_cellular_component	GO_SPECTRIN_ASSOCIATED_CYTOSKELETON	-0.0561282	0.0310633	0.0707797	318844	696	695	NO
10594	Educational attainment	c5_GO_cellular_component	GO_CAJAL_BODY	0.00522509	0.0188384	0.781501	318844	1900	1888	NO
10595	Educational attainment	c5_GO_cellular_component	GO_ACTIN_CYTOSKELETON	-0.00736282	0.00526791	0.162212	318844	27372	26112	NO
10596	Educational attainment	c5_GO_cellular_component	GO_MICROTUBULE_CYTOSKELETON	-0.0152061	0.00356772	2.02532e-05	318844	74649	65972	NO
10597	Educational attainment	c5_GO_cellular_component	GO_LARGE_RIBOSOMAL_SUBUNIT	-0.0164155	0.0195104	0.400139	318844	1770	1761	NO
10598	Educational attainment	c5_GO_cellular_component	GO_SMALL_RIBOSOMAL_SUBUNIT	-0.0207392	0.0243595	0.394559	318844	1128	1127	NO
10599	Educational attainment	c5_GO_cellular_component	GO_DYSTROGLYCAN_COMPLEX	-0.0706806	0.0536464	0.187663	318844	231	231	NO
10600	Educational attainment	c5_GO_cellular_component	GO_INCLUSION_BODY	-0.0348682	0.0134663	0.00961778	318844	3761	3716	NO
10601	Educational attainment	c5_GO_cellular_component	GO_AGGRESOME	-0.0121236	0.0195882	0.535967	318844	1751	1745	NO
10602	Educational attainment	c5_GO_cellular_component	GO_PREFOLDIN_COMPLEX	0.0771717	0.0991531	0.436388	318844	67	67	NO
10603	Educational attainment	c5_GO_cellular_component	GO_EUKARYOTIC_TRANSLATION_INITIATION_FACTOR_4F_COMPLEX	-0.0272808	0.0584338	0.640596	318844	194	193	NO
10604	Educational attainment	c5_GO_cellular_component	GO_BASOLATERAL_PLASMA_MEMBRANE	-0.0207963	0.00787142	0.00824231	318844	11396	11119	NO
10605	Educational attainment	c5_GO_cellular_component	GO_APICAL_PLASMA_MEMBRANE	-0.00731985	0.0059005	0.214774	318844	21194	20390	NO
10606	Educational attainment	c5_GO_cellular_component	GO_APICOLATERAL_PLASMA_MEMBRANE	0.00981378	0.0287647	0.732972	318844	818	810	NO
10607	Educational attainment	c5_GO_cellular_component	GO_LATERAL_PLASMA_MEMBRANE	-0.0363584	0.0145239	0.0123028	318844	3214	3185	NO
10608	Educational attainment	c5_GO_cellular_component	GO_CATENIN_COMPLEX	-0.0224318	0.019806	0.257392	318844	1712	1706	NO
10609	Educational attainment	c5_GO_cellular_component	GO_NUCLEAR_MATRIX	-0.0339714	0.0122239	0.00545135	318844	4569	4513	NO
10610	Educational attainment	c5_GO_cellular_component	GO_MYOSIN_COMPLEX	-0.00413427	0.0104769	0.693133	318844	6275	6170	NO
10611	Educational attainment	c5_GO_cellular_component	GO_MYOSIN_II_COMPLEX	0.00627206	0.0187634	0.738175	318844	1912	1895	NO
10612	Educational attainment	c5_GO_cellular_component	GO_UNCONVENTIONAL_MYOSIN_COMPLEX	0.00238606	0.0252914	0.924837	318844	1042	1039	NO
10613	Educational attainment	c5_GO_cellular_component	GO_PROTON_TRANSPORTING_TWO_SECTOR_ATPASE_COMPLEX	-0.0207692	0.0249454	0.405081	318844	1076	1071	NO
10614	Educational attainment	c5_GO_cellular_component	GO_VACUOLAR_PROTON_TRANSPORTING_V_TYPE_ATPASE_COMPLEX	-0.0098216	0.0320374	0.759173	318844	648	646	NO
10615	Educational attainment	c5_GO_cellular_component	GO_SWI_SNF_COMPLEX	-0.0302785	0.0320862	0.345343	318844	656	649	NO
10616	Educational attainment	c5_GO_cellular_component	GO_SARCOPLASM	-0.0471208	0.011097	2.17415e-05	318844	5558	5500	NO
10617	Educational attainment	c5_GO_cellular_component	GO_SIN3_COMPLEX	0.043095	0.0495965	0.384895	318844	271	271	NO
10618	Educational attainment	c5_GO_cellular_component	GO_NURD_COMPLEX	-0.100078	0.0421002	0.0174478	318844	375	373	NO
10619	Educational attainment	c5_GO_cellular_component	GO_NURF_COMPLEX	-0.196983	0.0875198	0.0244034	318844	90	87	NO
10620	Educational attainment	c5_GO_cellular_component	GO_RNA_POLYMERASE_II_HOLOENZYME	0.009254	0.0161608	0.566902	318844	2588	2564	NO
10621	Educational attainment	c5_GO_cellular_component	GO_MEDIATOR_COMPLEX	-0.0637445	0.0243027	0.00871774	318844	1131	1127	NO
10622	Educational attainment	c5_GO_cellular_component	GO_CDC73_PAF1_COMPLEX	-0.00265482	0.0511424	0.9586	318844	253	253	NO
10623	Educational attainment	c5_GO_cellular_component	GO_FLOTILLIN_COMPLEX	-0.0035789	0.0469555	0.939245	318844	303	300	NO
10624	Educational attainment	c5_GO_cellular_component	GO_NUCLEAR_BODY	-0.0151117	0.00503528	0.00268966	318844	30473	28847	NO
10625	Educational attainment	c5_GO_cellular_component	GO_PML_BODY	-0.0162854	0.0127308	0.200825	318844	4222	4166	NO
10626	Educational attainment	c5_GO_cellular_component	GO_NUCLEAR_SPECK	-0.0190712	0.00728642	0.00886154	318844	13412	13052	NO
10627	Educational attainment	c5_GO_cellular_component	GO_TRANSCRIPTION_REPRESSOR_COMPLEX	-0.0512601	0.0195757	0.00883051	318844	1755	1741	NO
10628	Educational attainment	c5_GO_cellular_component	GO_AMINOACYL_TRNA_SYNTHETASE_MULTIENZYME_COMPLEX	-0.13061	0.0977064	0.181301	318844	69	69	NO
10629	Educational attainment	c5_GO_cellular_component	GO_GOLGI_TRANSPORT_COMPLEX	0.00732777	0.0305553	0.81047	318844	716	710	NO
10630	Educational attainment	c5_GO_cellular_component	GO_NMDA_SELECTIVE_GLUTAMATE_RECEPTOR_COMPLEX	-0.00335805	0.0345081	0.922479	318844	570	558	NO
10631	Educational attainment	c5_GO_cellular_component	GO_HOST_CELLULAR_COMPONENT	-0.0111803	0.0156221	0.474193	318844	2777	2753	NO
10632	Educational attainment	c5_GO_cellular_component	GO_SCF_UBIQUITIN_LIGASE_COMPLEX	-0.0281933	0.0188586	0.13492	318844	1897	1878	NO
10633	Educational attainment	c5_GO_cellular_component	GO_PROTEASOME_CORE_COMPLEX_ALPHA_SUBUNIT_COMPLEX	0.0644132	0.0970091	0.506696	318844	72	72	NO
10634	Educational attainment	c5_GO_cellular_component	GO_PROTEASOME_CORE_COMPLEX_BETA_SUBUNIT_COMPLEX	0.0704853	0.0635816	0.267612	318844	165	164	NO
10635	Educational attainment	c5_GO_cellular_component	GO_IMMUNOGLOBULIN_COMPLEX	0.0636536	0.0737904	0.388343	318844	123	123	NO
10636	Educational attainment	c5_GO_cellular_component	GO_ORGANELLE_INNER_MEMBRANE	-0.000933041	0.00668427	0.888986	318844	16154	15682	NO
10637	Educational attainment	c5_GO_cellular_component	GO_OUTER_MEMBRANE	-0.018942	0.00851032	0.0260306	318844	9641	9444	NO
10638	Educational attainment	c5_GO_cellular_component	GO_EXTRINSIC_COMPONENT_OF_PLASMA_MEMBRANE	-0.00182903	0.00952756	0.847764	318844	7607	7501	NO
10639	Educational attainment	c5_GO_cellular_component	GO_EXTRINSIC_COMPONENT_OF_MEMBRANE	-0.0100625	0.00688442	0.143842	318844	15145	14713	NO
10640	Educational attainment	c5_GO_cellular_component	GO_NUCLEAR_CYCLIN_DEPENDENT_PROTEIN_KINASE_HOLOENZYME_COMPLEX	-0.0843591	0.0385401	0.0286072	318844	451	446	NO
10641	Educational attainment	c5_GO_cellular_component	GO_PROTEASOME_ACCESSORY_COMPLEX	-0.117565	0.0417675	0.00488175	318844	388	386	NO
10642	Educational attainment	c5_GO_cellular_component	GO_CYTOSOLIC_LARGE_RIBOSOMAL_SUBUNIT	-0.00568302	0.0401555	0.887455	318844	411	410	NO
10643	Educational attainment	c5_GO_cellular_component	GO_CYTOSOLIC_RIBOSOME	0.00382376	0.022964	0.867755	318844	1269	1264	NO
10644	Educational attainment	c5_GO_cellular_component	GO_CYTOSOLIC_SMALL_RIBOSOMAL_SUBUNIT	-0.0521997	0.038158	0.171316	318844	457	456	NO
10645	Educational attainment	c5_GO_cellular_component	GO_TRAPP_COMPLEX	-0.095869	0.0344471	0.0053849	318844	563	561	NO
10646	Educational attainment	c5_GO_cellular_component	GO_CCR4_NOT_COMPLEX	-0.0265572	0.0417103	0.524317	318844	380	380	NO
10647	Educational attainment	c5_GO_cellular_component	GO_CCR4_NOT_CORE_COMPLEX	0.0184017	0.0756892	0.807911	318844	116	116	NO
10648	Educational attainment	c5_GO_cellular_component	GO_LAMELLIPODIUM	-0.0246592	0.00828736	0.00292511	318844	10214	9983	NO
10649	Educational attainment	c5_GO_cellular_component	GO_CELL_SUBSTRATE_JUNCTION	-0.00752203	0.00628262	0.2312	318844	18462	17838	NO
10650	Educational attainment	c5_GO_cellular_component	GO_HEMIDESMOSOME	0.0162155	0.0273953	0.553913	318844	895	891	NO
10651	Educational attainment	c5_GO_cellular_component	GO_DESMOSOME	-0.0191308	0.0201284	0.34189	318844	1666	1648	NO
10652	Educational attainment	c5_GO_cellular_component	GO_MITOCHONDRIAL_CRISTA	0.0577499	0.0541218	0.285956	318844	227	227	NO
10653	Educational attainment	c5_GO_cellular_component	GO_MITOCHONDRIAL_TRICARBOXYLIC_ACID_CYCLE_ENZYME_COMPLEX	-0.0768993	0.0541237	0.155374	318844	226	225	NO
10654	Educational attainment	c5_GO_cellular_component	GO_MEMBRANE_COAT	-0.0229762	0.012927	0.0755076	318844	4064	4022	NO
10655	Educational attainment	c5_GO_cellular_component	GO_CLATHRIN_COAT	-0.0250234	0.0174654	0.151931	318844	2205	2191	NO
10656	Educational attainment	c5_GO_cellular_component	GO_AP_TYPE_MEMBRANE_COAT_ADAPTOR_COMPLEX	-0.024432	0.0194207	0.20838	318844	1782	1770	NO
10657	Educational attainment	c5_GO_cellular_component	GO_VESICLE_COAT	-0.0186398	0.0173363	0.282292	318844	2237	2222	NO
10658	Educational attainment	c5_GO_cellular_component	GO_AP_1_ADAPTOR_COMPLEX	0.022268	0.051657	0.666414	318844	249	248	NO
10659	Educational attainment	c5_GO_cellular_component	GO_AP_3_ADAPTOR_COMPLEX	-0.0845135	0.0379892	0.0261039	318844	461	461	NO
10660	Educational attainment	c5_GO_cellular_component	GO_AP_4_ADAPTOR_COMPLEX	0.0210099	0.0497813	0.672993	318844	270	269	NO
10661	Educational attainment	c5_GO_cellular_component	GO_CLATHRIN_VESICLE_COAT	-0.0288909	0.0251944	0.251499	318844	1054	1047	NO
10662	Educational attainment	c5_GO_cellular_component	GO_COPI_VESICLE_COAT	-0.0254993	0.0486084	0.599872	318844	283	283	NO
10663	Educational attainment	c5_GO_cellular_component	GO_COPII_VESICLE_COAT	-0.0046707	0.0272116	0.863718	318844	903	897	NO
10664	Educational attainment	c5_GO_cellular_component	GO_CLATHRIN_COAT_OF_ENDOCYTIC_VESICLE	-0.0514206	0.0374612	0.169867	318844	477	473	NO
10665	Educational attainment	c5_GO_cellular_component	GO_CLATHRIN_ADAPTOR_COMPLEX	-0.00444151	0.0248984	0.85842	318844	1077	1073	NO
10666	Educational attainment	c5_GO_cellular_component	GO_CLATHRIN_COAT_OF_COATED_PIT	-0.0616497	0.0336992	0.0673388	318844	587	583	NO
10667	Educational attainment	c5_GO_cellular_component	GO_TRANSPORT_VESICLE	-0.0270329	0.00707097	0.000131821	318844	14286	13923	NO
10668	Educational attainment	c5_GO_cellular_component	GO_COPII_COATED_ER_TO_GOLGI_TRANSPORT_VESICLE	-0.0114059	0.0133359	0.392397	318844	3825	3786	NO
10669	Educational attainment	c5_GO_cellular_component	GO_COATED_VESICLE	-0.0219255	0.00766412	0.00422602	318844	12022	11753	NO
10670	Educational attainment	c5_GO_cellular_component	GO_CLATHRIN_COATED_VESICLE	-0.023006	0.00946085	0.0150286	318844	7723	7604	NO
10671	Educational attainment	c5_GO_cellular_component	GO_COPI_COATED_VESICLE	-0.0416406	0.032757	0.203659	318844	628	623	NO
10672	Educational attainment	c5_GO_cellular_component	GO_ENDOCYTIC_VESICLE	-0.0081408	0.0074273	0.273051	318844	12894	12551	NO
10673	Educational attainment	c5_GO_cellular_component	GO_TRANS_GOLGI_NETWORK_TRANSPORT_VESICLE	-0.00347538	0.027319	0.898771	318844	897	888	NO
10674	Educational attainment	c5_GO_cellular_component	GO_SECRETORY_GRANULE	-0.00946618	0.00483716	0.0503516	318844	33418	31540	NO
10675	Educational attainment	c5_GO_cellular_component	GO_FILOPODIUM	-0.0096847	0.0111482	0.385001	318844	5497	5434	NO
10676	Educational attainment	c5_GO_cellular_component	GO_INTEGRAL_COMPONENT_OF_SYNAPTIC_VESICLE_MEMBRANE	-0.0493616	0.025146	0.0496472	318844	1064	1056	NO
10677	Educational attainment	c5_GO_cellular_component	GO_DYNEIN_COMPLEX	0.000332303	0.00936894	0.971706	318844	7889	7768	NO
10678	Educational attainment	c5_GO_cellular_component	GO_EXTERNAL_ENCAPSULATING_STRUCTURE	0.0474836	0.0494092	0.336539	318844	272	271	NO
10679	Educational attainment	c5_GO_cellular_component	GO_JUNCTIONAL_MEMBRANE_COMPLEX	0.00387656	0.0343242	0.910078	318844	568	567	NO
10680	Educational attainment	c5_GO_cellular_component	GO_T_TUBULE	-0.0681154	0.0161985	2.61113e-05	318844	2580	2558	NO
37051	Verbal-numerical reasoning (baseline)	c5_GO_cellular_component	GO_SYNAPSE	-0.0375735	0.00739906	3.81665e-07	128812	50966	46708	YES
10682	Educational attainment	c5_GO_cellular_component	GO_SITE_OF_POLARIZED_GROWTH	-0.0229579	0.008815	0.00920369	318844	8974	8804	NO
10683	Educational attainment	c5_GO_cellular_component	GO_HOST_CELL_CYTOPLASM	0.00490208	0.060173	0.935071	318844	187	187	NO
10684	Educational attainment	c5_GO_cellular_component	GO_MIDBODY	-0.0214912	0.00868768	0.0133706	318844	9267	9071	NO
10685	Educational attainment	c5_GO_cellular_component	GO_SMALL_NUCLEAR_RIBONUCLEOPROTEIN_COMPLEX	-0.00592985	0.0213904	0.781612	318844	1462	1456	NO
10686	Educational attainment	c5_GO_cellular_component	GO_TRANSPORT_VESICLE_MEMBRANE	-0.0206788	0.00934063	0.0268391	318844	7942	7818	NO
10687	Educational attainment	c5_GO_cellular_component	GO_GOLGI_ASSOCIATED_VESICLE_MEMBRANE	-0.0214332	0.0124677	0.0855959	318844	4370	4330	NO
10688	Educational attainment	c5_GO_cellular_component	GO_COATED_VESICLE_MEMBRANE	-0.0162279	0.0100102	0.104987	318844	6867	6769	NO
10689	Educational attainment	c5_GO_cellular_component	GO_COPI_COATED_VESICLE_MEMBRANE	-0.0198759	0.0425051	0.640062	318844	369	369	NO
10690	Educational attainment	c5_GO_cellular_component	GO_CLATHRIN_COATED_VESICLE_MEMBRANE	-0.0155509	0.0125492	0.215276	318844	4322	4270	NO
10691	Educational attainment	c5_GO_cellular_component	GO_ENDOCYTIC_VESICLE_MEMBRANE	-0.00144152	0.0109139	0.89492	318844	5780	5692	NO
10692	Educational attainment	c5_GO_cellular_component	GO_SECRETORY_GRANULE_MEMBRANE	-0.00727485	0.00722859	0.314224	318844	13606	13261	NO
10693	Educational attainment	c5_GO_cellular_component	GO_CLATHRIN_COATED_ENDOCYTIC_VESICLE_MEMBRANE	-0.0123084	0.0228004	0.589313	318844	1299	1284	NO
10694	Educational attainment	c5_GO_cellular_component	GO_PHAGOCYTIC_VESICLE_MEMBRANE	0.0122366	0.0169154	0.469434	318844	2369	2345	NO
10695	Educational attainment	c5_GO_cellular_component	GO_SYNAPTIC_VESICLE_MEMBRANE	-0.0226788	0.0133905	0.0903324	318844	3792	3756	NO
10696	Educational attainment	c5_GO_cellular_component	GO_AXOLEMMA	-0.0586172	0.0330253	0.0759126	318844	615	611	NO
10697	Educational attainment	c5_GO_cellular_component	GO_RIBONUCLEASE_P_COMPLEX	0.140785	0.0469543	0.00271471	318844	303	303	NO
10698	Educational attainment	c5_GO_cellular_component	GO_MULTIMERIC_RIBONUCLEASE_P_COMPLEX	0.126991	0.0495935	0.0104483	318844	271	271	NO
10699	Educational attainment	c5_GO_cellular_component	GO_PRERIBOSOME	0.00685955	0.0130171	0.598219	318844	4031	3974	NO
10700	Educational attainment	c5_GO_cellular_component	GO_90S_PRERIBOSOME	-0.00722208	0.0195647	0.712025	318844	1771	1745	NO
10701	Educational attainment	c5_GO_cellular_component	GO_PRERIBOSOME_LARGE_SUBUNIT_PRECURSOR	-0.0183104	0.0236991	0.439747	318844	1199	1189	NO
10702	Educational attainment	c5_GO_cellular_component	GO_PRERIBOSOME_SMALL_SUBUNIT_PRECURSOR	0.0114231	0.0254392	0.653406	318844	1047	1034	NO
10703	Educational attainment	c5_GO_cellular_component	GO_CORTICAL_CYTOSKELETON	-0.0305578	0.0110979	0.00589691	318844	5561	5495	NO
10704	Educational attainment	c5_GO_cellular_component	GO_CORTICAL_ACTIN_CYTOSKELETON	-0.0224328	0.0123863	0.0701256	318844	4433	4390	NO
10705	Educational attainment	c5_GO_cellular_component	GO_ROUGH_ENDOPLASMIC_RETICULUM_MEMBRANE	0.0124294	0.0291118	0.669413	318844	786	783	NO
10706	Educational attainment	c5_GO_cellular_component	GO_SMOOTH_ENDOPLASMIC_RETICULUM_MEMBRANE	0.131467	0.059049	0.0259877	318844	189	189	NO
10707	Educational attainment	c5_GO_cellular_component	GO_MRE11_COMPLEX	-0.041559	0.0434014	0.33829	318844	353	352	NO
10708	Educational attainment	c5_GO_cellular_component	GO_BETA_CATENIN_DESTRUCTION_COMPLEX	-0.0288783	0.0461144	0.531163	318844	323	319	NO
10709	Educational attainment	c5_GO_cellular_component	GO_RNA_POLYMERASE_COMPLEX	-0.00152809	0.0129248	0.905886	318844	4065	4024	NO
10710	Educational attainment	c5_GO_cellular_component	GO_MITOTIC_COHESIN_COMPLEX	-0.0594898	0.0423312	0.159921	318844	368	368	NO
10711	Educational attainment	c5_GO_cellular_component	GO_MEIOTIC_COHESIN_COMPLEX	-0.0505801	0.041765	0.225873	318844	381	380	NO
10712	Educational attainment	c5_GO_cellular_component	GO_REPLISOME	-0.00561082	0.0250626	0.822857	318844	1064	1058	NO
10713	Educational attainment	c5_GO_cellular_component	GO_CHECKPOINT_CLAMP_COMPLEX	0.119663	0.0615394	0.0518365	318844	175	174	NO
10714	Educational attainment	c5_GO_cellular_component	GO_HOPS_COMPLEX	0.0121942	0.0290017	0.674146	318844	804	796	NO
10715	Educational attainment	c5_GO_cellular_component	GO_RETROMER_COMPLEX	-0.0277107	0.0318172	0.383792	318844	661	656	NO
10716	Educational attainment	c5_GO_cellular_component	GO_STAGA_COMPLEX	0.0485987	0.0489592	0.320887	318844	281	278	NO
10717	Educational attainment	c5_GO_cellular_component	GO_NADH_DEHYDROGENASE_COMPLEX	-0.0124339	0.0249575	0.618342	318844	1075	1072	NO
10718	Educational attainment	c5_GO_cellular_component	GO_INTRACILIARY_TRANSPORT_PARTICLE	0.00255337	0.0180507	0.88751	318844	2067	2055	NO
10719	Educational attainment	c5_GO_cellular_component	GO_INTRACILIARY_TRANSPORT_PARTICLE_A	-0.0142459	0.0277129	0.607215	318844	871	869	NO
10720	Educational attainment	c5_GO_cellular_component	GO_INTRACILIARY_TRANSPORT_PARTICLE_B	0.0151527	0.0238937	0.525969	318844	1176	1169	NO
10721	Educational attainment	c5_GO_cellular_component	GO_ISWI_TYPE_COMPLEX	-0.109244	0.0531841	0.03997	318844	248	235	NO
10722	Educational attainment	c5_GO_cellular_component	GO_EXTRACELLULAR_MATRIX	-0.0020171	0.00479681	0.674114	318844	34211	32215	NO
10723	Educational attainment	c5_GO_cellular_component	GO_DENSE_CORE_GRANULE	-0.0438642	0.0202022	0.0299124	318844	1657	1643	NO
10724	Educational attainment	c5_GO_cellular_component	GO_NUCLEAR_PORE_OUTER_RING	0.033458	0.0351496	0.341161	318844	541	538	NO
10725	Educational attainment	c5_GO_cellular_component	GO_BLOC_COMPLEX	-0.0402565	0.0290944	0.166466	318844	785	785	NO
10726	Educational attainment	c5_GO_cellular_component	GO_BLOC_1_COMPLEX	-0.0728135	0.0418217	0.0816768	318844	379	379	NO
10727	Educational attainment	c5_GO_cellular_component	GO_PLATELET_DENSE_GRANULE_MEMBRANE	-0.0493226	0.0436543	0.258542	318844	349	348	NO
10728	Educational attainment	c5_GO_cellular_component	GO_PLATELET_DENSE_GRANULE_LUMEN	0.0378004	0.0342948	0.270367	318844	569	567	NO
10729	Educational attainment	c5_GO_cellular_component	GO_PLATELET_ALPHA_GRANULE	-0.00375964	0.0142647	0.792117	318844	3331	3301	NO
10730	Educational attainment	c5_GO_cellular_component	GO_PLATELET_ALPHA_GRANULE_MEMBRANE	-0.00728524	0.0314329	0.816716	318844	675	675	NO
10731	Educational attainment	c5_GO_cellular_component	GO_PLATELET_ALPHA_GRANULE_LUMEN	-0.0093059	0.0167972	0.57957	318844	2396	2373	NO
10732	Educational attainment	c5_GO_cellular_component	GO_PLATELET_DENSE_TUBULAR_NETWORK	-0.0376519	0.0275832	0.172245	318844	879	877	NO
10733	Educational attainment	c5_GO_cellular_component	GO_PLATELET_DENSE_TUBULAR_NETWORK_MEMBRANE	-0.0384956	0.0282739	0.173349	318844	836	834	NO
10734	Educational attainment	c5_GO_cellular_component	GO_PSEUDOPODIUM	-0.0434173	0.0332729	0.191934	318844	607	602	NO
10735	Educational attainment	c5_GO_cellular_component	GO_SNARE_COMPLEX	-0.00551115	0.0238818	0.817495	318844	1176	1171	NO
10736	Educational attainment	c5_GO_cellular_component	GO_SCAR_COMPLEX	-0.0484646	0.0495024	0.327563	318844	272	270	NO
10737	Educational attainment	c5_GO_cellular_component	GO_ENDOPLASMIC_RETICULUM_PALMITOYLTRANSFERASE_COMPLEX	0.0103441	0.0551115	0.851117	318844	218	218	NO
10738	Educational attainment	c5_GO_cellular_component	GO_ANCHORED_COMPONENT_OF_MEMBRANE	-0.00880654	0.011347	0.437683	318844	5335	5250	NO
10739	Educational attainment	c5_GO_cellular_component	GO_INTRINSIC_COMPONENT_OF_PLASMA_MEMBRANE	-0.00654306	0.00361866	0.070585	318844	71405	63498	NO
10740	Educational attainment	c5_GO_cellular_component	GO_INTRINSIC_COMPONENT_OF_GOLGI_MEMBRANE	-0.0447196	0.0174415	0.0103484	318844	2217	2199	NO
10741	Educational attainment	c5_GO_cellular_component	GO_INTRINSIC_COMPONENT_OF_NUCLEAR_INNER_MEMBRANE	-0.0432959	0.030642	0.157668	318844	720	718	NO
10742	Educational attainment	c5_GO_cellular_component	GO_INTRINSIC_COMPONENT_OF_PEROXISOMAL_MEMBRANE	-0.0755095	0.0408066	0.0642532	318844	398	398	NO
10743	Educational attainment	c5_GO_cellular_component	GO_EXTRINSIC_COMPONENT_OF_EXTERNAL_SIDE_OF_PLASMA_MEMBRANE	0.0378447	0.0321882	0.239702	318844	646	639	NO
10744	Educational attainment	c5_GO_cellular_component	GO_INTRINSIC_COMPONENT_OF_EXTERNAL_SIDE_OF_PLASMA_MEMBRANE	-0.0428306	0.0282056	0.128886	318844	843	838	NO
10745	Educational attainment	c5_GO_cellular_component	GO_EXTRINSIC_COMPONENT_OF_CYTOPLASMIC_SIDE_OF_PLASMA_MEMBRANE	-0.00210618	0.0140931	0.881201	318844	3404	3377	NO
10746	Educational attainment	c5_GO_cellular_component	GO_INTRINSIC_COMPONENT_OF_THE_CYTOPLASMIC_SIDE_OF_THE_PLASMA_MEMBRANE	0.0925583	0.0389819	0.0175784	318844	443	440	NO
10747	Educational attainment	c5_GO_cellular_component	GO_PROTEIN_ACETYLTRANSFERASE_COMPLEX	-0.0516775	0.0163204	0.00154332	318844	2558	2517	NO
10748	Educational attainment	c5_GO_cellular_component	GO_CELL_LEADING_EDGE	-0.0234552	0.00583999	5.91293e-05	318844	21718	20846	NO
10749	Educational attainment	c5_GO_cellular_component	GO_CELL_PROJECTION_MEMBRANE	-0.0108025	0.00623453	0.0831516	318844	18802	18144	NO
10750	Educational attainment	c5_GO_cellular_component	GO_CELL_TRAILING_EDGE	-0.0230201	0.0386281	0.551214	318844	447	444	NO
10751	Educational attainment	c5_GO_cellular_component	GO_LEADING_EDGE_MEMBRANE	-0.0194994	0.00849101	0.0216495	318844	9696	9508	NO
10752	Educational attainment	c5_GO_cellular_component	GO_LAMELLIPODIUM_MEMBRANE	-0.0184455	0.0183927	0.315923	318844	1985	1973	NO
10753	Educational attainment	c5_GO_cellular_component	GO_DNA_REPLICATION_PREINITIATION_COMPLEX	0.0787337	0.0472717	0.0958028	318844	297	297	NO
10754	Educational attainment	c5_GO_cellular_component	GO_DEATH_INDUCING_SIGNALING_COMPLEX	0.11705	0.0510412	0.0218344	318844	254	254	NO
10755	Educational attainment	c5_GO_cellular_component	GO_CD95_DEATH_INDUCING_SIGNALING_COMPLEX	0.142986	0.0608454	0.0187748	318844	179	179	NO
10756	Educational attainment	c5_GO_cellular_component	GO_REPLICATION_FORK_PROTECTION_COMPLEX	0.0152909	0.0345398	0.657979	318844	560	557	NO
10757	Educational attainment	c5_GO_cellular_component	GO_INTRINSIC_COMPONENT_OF_MITOCHONDRIAL_INNER_MEMBRANE	0.0435136	0.0211322	0.0394837	318844	1501	1494	NO
10758	Educational attainment	c5_GO_cellular_component	GO_INTRINSIC_COMPONENT_OF_MITOCHONDRIAL_OUTER_MEMBRANE	0.0458775	0.0289449	0.112968	318844	797	794	NO
10759	Educational attainment	c5_GO_cellular_component	GO_INTRINSIC_COMPONENT_OF_VACUOLAR_MEMBRANE	-0.0125844	0.0434648	0.772176	318844	353	351	NO
10760	Educational attainment	c5_GO_cellular_component	GO_EXTRINSIC_COMPONENT_OF_ORGANELLE_MEMBRANE	-0.0415317	0.0182597	0.022937	318844	2029	2012	NO
10761	Educational attainment	c5_GO_cellular_component	GO_EXTRINSIC_COMPONENT_OF_ENDOSOME_MEMBRANE	-0.0535992	0.0392529	0.172102	318844	433	431	NO
10762	Educational attainment	c5_GO_cellular_component	GO_EXTRINSIC_COMPONENT_OF_MITOCHONDRIAL_INNER_MEMBRANE	0.036166	0.0343865	0.292916	318844	569	567	NO
10763	Educational attainment	c5_GO_cellular_component	GO_RNAI_EFFECTOR_COMPLEX	-0.0947611	0.0417661	0.0232779	318844	383	383	NO
10764	Educational attainment	c5_GO_cellular_component	GO_ANCHORED_COMPONENT_OF_EXTERNAL_SIDE_OF_PLASMA_MEMBRANE	-0.0280943	0.0315984	0.373947	318844	671	668	NO
10765	Educational attainment	c5_GO_cellular_component	GO_UBIQUITIN_CONJUGATING_ENZYME_COMPLEX	-0.026318	0.0513471	0.608266	318844	256	255	NO
10766	Educational attainment	c5_GO_cellular_component	GO_CTF18_RFC_LIKE_COMPLEX	-0.0120315	0.0326504	0.712504	318844	626	622	NO
10767	Educational attainment	c5_GO_cellular_component	GO_N_TERMINAL_PROTEIN_ACETYLTRANSFERASE_COMPLEX	-0.0612785	0.0450388	0.17365	318844	335	327	NO
10768	Educational attainment	c5_GO_cellular_component	GO_NATA_COMPLEX	-0.0311477	0.05726	0.586463	318844	201	201	NO
10769	Educational attainment	c5_GO_cellular_component	GO_BOX_C_D_SNORNP_COMPLEX	-0.139033	0.0503506	0.0057575	318844	264	263	NO
10770	Educational attainment	c5_GO_cellular_component	GO_BOX_H_ACA_SNORNP_COMPLEX	-0.128315	0.076024	0.0914454	318844	116	116	NO
10771	Educational attainment	c5_GO_cellular_component	GO_M_BAND	-0.0172427	0.0167661	0.303749	318844	2407	2383	NO
10772	Educational attainment	c5_GO_cellular_component	GO_CULLIN_RING_UBIQUITIN_LIGASE_COMPLEX	-0.00908769	0.0110347	0.410192	318844	5663	5567	NO
10773	Educational attainment	c5_GO_cellular_component	GO_CUL2_RING_UBIQUITIN_LIGASE_COMPLEX	0.0115621	0.0351148	0.741954	318844	546	543	NO
10774	Educational attainment	c5_GO_cellular_component	GO_CUL3_RING_UBIQUITIN_LIGASE_COMPLEX	-0.00367759	0.0214722	0.86401	318844	1461	1454	NO
10775	Educational attainment	c5_GO_cellular_component	GO_CUL4A_RING_E3_UBIQUITIN_LIGASE_COMPLEX	-0.00378467	0.039863	0.924361	318844	421	419	NO
10776	Educational attainment	c5_GO_cellular_component	GO_CUL4B_RING_E3_UBIQUITIN_LIGASE_COMPLEX	-0.154132	0.071191	0.0303846	318844	133	133	NO
10777	Educational attainment	c5_GO_cellular_component	GO_CUL5_RING_UBIQUITIN_LIGASE_COMPLEX	0.0494303	0.0803653	0.538509	318844	106	106	NO
10778	Educational attainment	c5_GO_cellular_component	GO_MANNOSYLTRANSFERASE_COMPLEX	0.0396066	0.070383	0.573619	318844	134	133	NO
10779	Educational attainment	c5_GO_cellular_component	GO_MOTILE_CILIUM	-0.00262491	0.00726091	0.717717	318844	13544	13158	NO
10780	Educational attainment	c5_GO_cellular_component	GO_PCG_PROTEIN_COMPLEX	-0.0704681	0.0253399	0.00542097	318844	1058	1040	NO
10781	Educational attainment	c5_GO_cellular_component	GO_BRUSH_BORDER_MEMBRANE	0.00575895	0.0137009	0.674241	318844	3624	3585	NO
10782	Educational attainment	c5_GO_cellular_component	GO_FILOPODIUM_MEMBRANE	-0.00219569	0.0208385	0.916085	318844	1549	1540	NO
10783	Educational attainment	c5_GO_cellular_component	GO_MICROVILLUS_MEMBRANE	0.0173672	0.0224011	0.438172	318844	1343	1331	NO
10784	Educational attainment	c5_GO_cellular_component	GO_NUCLEOTIDE_ACTIVATED_PROTEIN_KINASE_COMPLEX	-0.0334198	0.0496863	0.501192	318844	274	272	NO
10785	Educational attainment	c5_GO_cellular_component	GO_NEUROMUSCULAR_JUNCTION	-0.0271046	0.0130769	0.0382004	318844	4004	3948	NO
10786	Educational attainment	c5_GO_cellular_component	GO_CYTOSOLIC_PROTEASOME_COMPLEX	-0.136437	0.0581325	0.0189258	318844	198	198	NO
10787	Educational attainment	c5_GO_cellular_component	GO_SPINDLE_POLE_CENTROSOME	-0.047477	0.037031	0.199814	318844	488	486	NO
10788	Educational attainment	c5_GO_cellular_component	GO_NUCLEAR_PERICENTRIC_HETEROCHROMATIN	-0.0249287	0.0425609	0.558066	318844	367	367	NO
10789	Educational attainment	c5_GO_cellular_component	GO_A_BAND	-0.0210153	0.0145568	0.148831	318844	3206	3170	NO
10790	Educational attainment	c5_GO_cellular_component	GO_I_BAND	-0.0213152	0.00811545	0.00862716	318844	10673	10451	NO
10791	Educational attainment	c5_GO_cellular_component	GO_G_PROTEIN_BETA_GAMMA_SUBUNIT_COMPLEX	-0.0289224	0.107499	0.787893	318844	57	57	NO
10792	Educational attainment	c5_GO_cellular_component	GO_HAPTOGLOBIN_HEMOGLOBIN_COMPLEX	0.0295481	0.0660597	0.654663	318844	157	157	NO
10793	Educational attainment	c5_GO_cellular_component	GO_EARLY_ENDOSOME_MEMBRANE	-0.0226505	0.0100997	0.0249176	318844	6756	6658	NO
10794	Educational attainment	c5_GO_cellular_component	GO_LATE_ENDOSOME_MEMBRANE	-0.0304591	0.0116284	0.00880992	318844	5063	4995	NO
10795	Educational attainment	c5_GO_cellular_component	GO_MICROBODY_MEMBRANE	-0.0019651	0.0175257	0.910723	318844	2206	2175	NO
10796	Educational attainment	c5_GO_cellular_component	GO_ENDOSOME_LUMEN	-0.0335315	0.0214347	0.117736	318844	1467	1450	NO
10797	Educational attainment	c5_GO_cellular_component	GO_LATE_ENDOSOME_LUMEN	-0.119564	0.0542427	0.0275077	318844	227	226	NO
10798	Educational attainment	c5_GO_cellular_component	GO_MICROBODY_LUMEN	-0.0131667	0.0169955	0.438509	318844	2360	2328	NO
10799	Educational attainment	c5_GO_cellular_component	GO_TORC1_COMPLEX	-0.0102402	0.0416559	0.805816	318844	387	386	NO
10800	Educational attainment	c5_GO_cellular_component	GO_TORC2_COMPLEX	-0.0519615	0.0330525	0.11593	318844	615	613	NO
10801	Educational attainment	c5_GO_cellular_component	GO_FILAMENTOUS_ACTIN	0.0112427	0.0174226	0.518738	318844	2218	2203	NO
10802	Educational attainment	c5_GO_cellular_component	GO_NUCLEAR_MEMBRANE	-0.0314785	0.00717324	1.14268e-05	318844	13894	13493	NO
10803	Educational attainment	c5_GO_cellular_component	GO_ORGANELLE_ENVELOPE_LUMEN	-0.00726827	0.0150562	0.629279	318844	2986	2960	NO
10804	Educational attainment	c5_GO_cellular_component	GO_ENVELOPE	-0.0120471	0.00432474	0.00534283	318844	44078	40814	NO
10805	Educational attainment	c5_GO_cellular_component	GO_VESICLE_LUMEN	-0.00858114	0.00767205	0.263357	318844	12009	11736	NO
10806	Educational attainment	c5_GO_cellular_component	GO_ORGANELLE_SUBCOMPARTMENT	-0.0136635	0.0066308	0.0393409	318844	16404	15913	NO
10807	Educational attainment	c5_GO_cellular_component	GO_GOLGI_CISTERNA	-0.0114172	0.0128904	0.375774	318844	4112	4047	NO
10808	Educational attainment	c5_GO_cellular_component	GO_EARLY_PHAGOSOME	0.0851185	0.035722	0.0171819	318844	524	519	NO
10809	Educational attainment	c5_GO_cellular_component	GO_PHAGOLYSOSOME	0.0138629	0.0540024	0.797404	318844	227	227	NO
10810	Educational attainment	c5_GO_cellular_component	GO_INTEGRATOR_COMPLEX	-0.0463764	0.0251477	0.0651605	318844	1074	1052	NO
10811	Educational attainment	c5_GO_cellular_component	GO_SMALL_SUBUNIT_PROCESSOME	0.00739872	0.0188124	0.694106	318844	1902	1885	NO
10812	Educational attainment	c5_GO_cellular_component	GO_GUANYL_NUCLEOTIDE_EXCHANGE_FACTOR_COMPLEX	0.0456828	0.0268826	0.0892556	318844	936	927	NO
10813	Educational attainment	c5_GO_cellular_component	GO_BLEB	0.0284366	0.0366545	0.437867	318844	500	498	NO
10814	Educational attainment	c5_GO_cellular_component	GO_DENSE_CORE_GRANULE_MEMBRANE	0.0237851	0.0341432	0.486037	318844	576	573	NO
10815	Educational attainment	c5_GO_cellular_component	GO_CHROMOSOME_PASSENGER_COMPLEX	-0.0935621	0.0649896	0.149968	318844	158	156	NO
10816	Educational attainment	c5_GO_cellular_component	GO_CELL_DIVISION_SITE	0.0100219	0.0131266	0.44518	318844	3952	3905	NO
10817	Educational attainment	c5_GO_cellular_component	GO_CLEAVAGE_FURROW	0.0087433	0.0145561	0.548067	318844	3205	3167	NO
10818	Educational attainment	c5_GO_cellular_component	GO_SEPTIN_CYTOSKELETON	-0.0563335	0.0913256	0.537339	318844	80	79	NO
10819	Educational attainment	c5_GO_cellular_component	GO_SYMMETRIC_SYNAPSE	-0.0946841	0.0404514	0.0192488	318844	416	411	NO
10820	Educational attainment	c5_GO_cellular_component	GO_AMPA_GLUTAMATE_RECEPTOR_COMPLEX	-0.0260075	0.0354487	0.463153	318844	537	533	NO
10821	Educational attainment	c5_GO_cellular_component	GO_MISMATCH_REPAIR_COMPLEX	-0.0104783	0.0277425	0.705656	318844	873	866	NO
10822	Educational attainment	c5_GO_cellular_component	GO_MUTLALPHA_COMPLEX	-0.0673995	0.068117	0.322436	318844	143	143	NO
10823	Educational attainment	c5_GO_cellular_component	GO_PHOTORECEPTOR_CONNECTING_CILIUM	-0.0141281	0.0132573	0.286565	318844	3883	3834	NO
10824	Educational attainment	c5_GO_cellular_component	GO_STEREOCILIUM_BUNDLE	0.0113946	0.0113854	0.316921	318844	5290	5208	NO
10825	Educational attainment	c5_GO_cellular_component	GO_STEREOCILIUM_TIP	0.0557921	0.022402	0.0127571	318844	1342	1331	NO
10826	Educational attainment	c5_GO_cellular_component	GO_ACTIN_FILAMENT_BUNDLE	0.0248426	0.0131293	0.0584717	318844	3960	3916	NO
10827	Educational attainment	c5_GO_cellular_component	GO_FILOPODIUM_TIP	0.00464671	0.0259508	0.857892	318844	995	984	NO
10828	Educational attainment	c5_GO_cellular_component	GO_CUTICULAR_PLATE	0.0097489	0.0362126	0.787766	318844	511	509	NO
10829	Educational attainment	c5_GO_cellular_component	GO_CORTICAL_ENDOPLASMIC_RETICULUM	0.0452852	0.0622622	0.467024	318844	172	172	NO
10830	Educational attainment	c5_GO_cellular_component	GO_GOLGI_CISTERNA_MEMBRANE	0.00655534	0.0145697	0.652761	318844	3207	3157	NO
10831	Educational attainment	c5_GO_cellular_component	GO_GROWTH_CONE_MEMBRANE	0.0351329	0.0453907	0.438925	318844	326	325	NO
10832	Educational attainment	c5_GO_cellular_component	GO_MULTIVESICULAR_BODY_MEMBRANE	-0.0148548	0.034264	0.664622	318844	570	568	NO
10833	Educational attainment	c5_GO_cellular_component	GO_RUFFLE_MEMBRANE	0.00636569	0.0117864	0.589137	318844	4917	4862	NO
10834	Educational attainment	c5_GO_cellular_component	GO_TRANS_GOLGI_NETWORK_MEMBRANE	-0.00699533	0.0141569	0.621216	318844	3378	3345	NO
10835	Educational attainment	c5_GO_cellular_component	GO_NEURON_PROJECTION_MEMBRANE	-0.0557076	0.014942	0.000192834	318844	3041	3011	NO
10836	Educational attainment	c5_GO_cellular_component	GO_DENDRITE_MEMBRANE	-0.0749124	0.024089	0.00187221	318844	1160	1155	NO
10837	Educational attainment	c5_GO_cellular_component	GO_DENDRITIC_SPINE_MEMBRANE	-0.0656524	0.0393915	0.0955817	318844	432	430	NO
10838	Educational attainment	c5_GO_cellular_component	GO_INSULIN_RESPONSIVE_COMPARTMENT	-0.0897314	0.0418758	0.0321301	318844	387	382	NO
10839	Educational attainment	c5_GO_cellular_component	GO_SUPER_ELONGATION_COMPLEX	-0.0380813	0.0611872	0.533697	318844	180	180	NO
10840	Educational attainment	c5_GO_cellular_component	GO_SMN_COMPLEX	0.0615828	0.0380309	0.105387	318844	460	459	NO
10841	Educational attainment	c5_GO_cellular_component	GO_CARBOXY_TERMINAL_DOMAIN_PROTEIN_KINASE_COMPLEX	-0.00814354	0.0274578	0.766785	318844	891	881	NO
10842	Educational attainment	c5_GO_cellular_component	GO_PLASMA_MEMBRANE_BOUNDED_CELL_PROJECTION_CYTOPLASM	-0.00493049	0.00664137	0.457852	318844	16375	15866	NO
10843	Educational attainment	c5_GO_cellular_component	GO_DENDRITE_CYTOPLASM	-0.0109278	0.0220613	0.620361	318844	1375	1374	NO
10844	Educational attainment	c5_GO_cellular_component	GO_MYOSIN_FILAMENT	0.00931082	0.0157398	0.554154	318844	2732	2705	NO
10845	Educational attainment	c5_GO_cellular_component	GO_PROTEIN_DNA_COMPLEX	-0.0171684	0.0131394	0.19134	318844	3932	3894	NO
10846	Educational attainment	c5_GO_cellular_component	GO_PROTEIN_LIPID_COMPLEX	-0.00591243	0.0202217	0.769996	318844	1659	1632	NO
10847	Educational attainment	c5_GO_cellular_component	GO_PARANODAL_JUNCTION	-0.0841888	0.0388028	0.0300336	318844	449	443	NO
10848	Educational attainment	c5_GO_cellular_component	GO_SARCOPLASMIC_RETICULUM_MEMBRANE	-0.0603317	0.015633	0.000113762	318844	2751	2740	NO
10849	Educational attainment	c5_GO_cellular_component	GO_SARCOPLASMIC_RETICULUM_LUMEN	0.00215552	0.0441666	0.961075	318844	348	344	NO
10850	Educational attainment	c5_GO_cellular_component	GO_DNA_RECOMBINASE_MEDIATOR_COMPLEX	0.0216067	0.0525144	0.680748	318844	248	241	NO
10851	Educational attainment	c5_GO_cellular_component	GO_WEIBEL_PALADE_BODY	-0.0594899	0.0397209	0.134213	318844	422	422	NO
10852	Educational attainment	c5_GO_cellular_component	GO_CIS_GOLGI_NETWORK_MEMBRANE	0.0250538	0.0737903	0.734213	318844	121	121	NO
10853	Educational attainment	c5_GO_cellular_component	GO_ENDOPLASMIC_RETICULUM_GOLGI_INTERMEDIATE_COMPARTMENT_MEMBRANE	-0.0447425	0.015425	0.00372429	318844	2843	2819	NO
10854	Educational attainment	c5_GO_cellular_component	GO_MELANOSOME_MEMBRANE	-0.027896	0.0320387	0.383919	318844	648	647	NO
10855	Educational attainment	c5_GO_cellular_component	GO_INTERPHOTORECEPTOR_MATRIX	0.0504118	0.0306636	0.100172	318844	714	712	NO
10856	Educational attainment	c5_GO_cellular_component	GO_PROTON_TRANSPORTING_V_TYPE_ATPASE_COMPLEX	-0.0381091	0.0293969	0.194851	318844	772	768	NO
10857	Educational attainment	c5_GO_cellular_component	GO_PROTON_TRANSPORTING_TWO_SECTOR_ATPASE_COMPLEX_PROTON_TRANSPORTING_DOMAIN	0.0307627	0.0362136	0.395615	318844	511	509	NO
10858	Educational attainment	c5_GO_cellular_component	GO_PROTON_TRANSPORTING_TWO_SECTOR_ATPASE_COMPLEX_CATALYTIC_DOMAIN	-0.0293066	0.039484	0.457943	318844	427	424	NO
10859	Educational attainment	c5_GO_cellular_component	GO_PROTON_TRANSPORTING_V_TYPE_ATPASE_V0_DOMAIN	0.0409326	0.0430366	0.341549	318844	360	359	NO
10860	Educational attainment	c5_GO_cellular_component	GO_PROTON_TRANSPORTING_V_TYPE_ATPASE_V1_DOMAIN	-0.0854399	0.0474311	0.0716491	318844	297	294	NO
10861	Educational attainment	c5_GO_cellular_component	GO_DNA_HELICASE_COMPLEX	0.0304967	0.0355828	0.391411	318844	527	527	NO
10862	Educational attainment	c5_GO_cellular_component	GO_CORVET_COMPLEX	0.00737296	0.0434021	0.865108	318844	354	354	NO
10863	Educational attainment	c5_GO_cellular_component	GO_NODE_OF_RANVIER	-0.130363	0.033756	0.00011253	318844	594	593	NO
10864	Educational attainment	c5_GO_cellular_component	GO_PARANODE_REGION_OF_AXON	-0.00104234	0.033613	0.975262	318844	597	594	NO
10865	Educational attainment	c5_GO_cellular_component	GO_TRANSCRIPTION_FACTOR_TFTC_COMPLEX	-0.0684888	0.0417095	0.100582	318844	389	383	NO
10866	Educational attainment	c5_GO_cellular_component	GO_EUKARYOTIC_48S_PREINITIATION_COMPLEX	0.06905	0.0505445	0.171901	318844	263	260	NO
10867	Educational attainment	c5_GO_cellular_component	GO_CHROMATOID_BODY	-0.0455712	0.0271503	0.0932551	318844	906	904	NO
10868	Educational attainment	c5_GO_cellular_component	GO_HULC_COMPLEX	0.00839629	0.0601723	0.889025	318844	186	185	NO
10869	Educational attainment	c5_GO_cellular_component	GO_RDNA_HETEROCHROMATIN	0.0264825	0.0624426	0.671486	318844	171	171	NO
10870	Educational attainment	c5_GO_cellular_component	GO_ELONGATOR_HOLOENZYME_COMPLEX	-0.0734182	0.0361792	0.0424292	318844	509	509	NO
10871	Educational attainment	c5_GO_cellular_component	GO_HOST_CELL_PART	-0.0183043	0.0320112	0.567452	318844	653	653	NO
10872	Educational attainment	c5_GO_cellular_component	GO_HOST_INTRACELLULAR_ORGANELLE	0.00173415	0.036177	0.961768	318844	510	510	NO
10873	Educational attainment	c5_GO_cellular_component	GO_PHAGOPHORE_ASSEMBLY_SITE_MEMBRANE	-0.0734592	0.0297278	0.0134718	318844	761	757	NO
10874	Educational attainment	c5_GO_cellular_component	GO_VCP_NPL4_UFD1_AAA_ATPASE_COMPLEX	-0.0189075	0.064784	0.770398	318844	161	159	NO
10875	Educational attainment	c5_GO_cellular_component	GO_LOW_DENSITY_LIPOPROTEIN_PARTICLE	-0.00739772	0.0308404	0.81043	318844	705	703	NO
10876	Educational attainment	c5_GO_cellular_component	GO_INTERMEDIATE_DENSITY_LIPOPROTEIN_PARTICLE	0.00475148	0.0513473	0.926272	318844	254	254	NO
10877	Educational attainment	c5_GO_cellular_component	GO_HIGH_DENSITY_LIPOPROTEIN_PARTICLE	0.00440404	0.0288006	0.878466	318844	823	802	NO
10878	Educational attainment	c5_GO_cellular_component	GO_SPHERICAL_HIGH_DENSITY_LIPOPROTEIN_PARTICLE	0.00341346	0.0674085	0.959614	318844	151	146	NO
10879	Educational attainment	c5_GO_cellular_component	GO_TRIGLYCERIDE_RICH_PLASMA_LIPOPROTEIN_PARTICLE	0.0130166	0.0284994	0.647865	318844	825	822	NO
10880	Educational attainment	c5_GO_cellular_component	GO_PWP2P_CONTAINING_SUBCOMPLEX_OF_90S_PRERIBOSOME	0.0745663	0.0474338	0.11595	318844	295	294	NO
10881	Educational attainment	c5_GO_cellular_component	GO_NUCLEAR_PERIPHERY	-0.0343508	0.011176	0.00211489	318844	5485	5414	NO
10882	Educational attainment	c5_GO_cellular_component	GO_CENTRIOLAR_SATELLITE	0.0201483	0.0103945	0.0525788	318844	6376	6273	NO
10883	Educational attainment	c5_GO_cellular_component	GO_BBSOME	-0.00246141	0.0449696	0.95635	318844	333	333	NO
10884	Educational attainment	c5_GO_cellular_component	GO_RNA_CAP_BINDING_COMPLEX	0.0459288	0.0494999	0.353482	318844	272	271	NO
10885	Educational attainment	c5_GO_cellular_component	GO_ENDOPLASMIC_RETICULUM_CHAPERONE_COMPLEX	-0.0420105	0.0408583	0.303856	318844	403	402	NO
10886	Educational attainment	c5_GO_cellular_component	GO_CATION_CHANNEL_COMPLEX	-0.0284575	0.00803154	0.000395341	318844	10962	10691	NO
10887	Educational attainment	c5_GO_cellular_component	GO_CALCIUM_CHANNEL_COMPLEX	-0.0386753	0.0124782	0.00193916	318844	4387	4340	NO
10888	Educational attainment	c5_GO_cellular_component	GO_POTASSIUM_CHANNEL_COMPLEX	-0.0305498	0.0145944	0.0363274	318844	3187	3155	NO
10889	Educational attainment	c5_GO_cellular_component	GO_SODIUM_CHANNEL_COMPLEX	-0.00736558	0.0186121	0.692296	318844	1951	1937	NO
10890	Educational attainment	c5_GO_cellular_component	GO_CHLORIDE_CHANNEL_COMPLEX	-0.00524698	0.0179701	0.770299	318844	2091	2076	NO
10891	Educational attainment	c5_GO_cellular_component	GO_METHYLTRANSFERASE_COMPLEX	-0.0275817	0.0151804	0.0692289	318844	2963	2929	NO
10892	Educational attainment	c5_GO_cellular_component	GO_METHYLOSOME	0.144447	0.0760191	0.0574161	318844	115	115	NO
10893	Educational attainment	c5_GO_cellular_component	GO_PICLN_SM_PROTEIN_COMPLEX	0.397421	0.13526	0.0033014	318844	37	37	NO
10894	Educational attainment	c5_GO_cellular_component	GO_SMN_SM_PROTEIN_COMPLEX	0.0731827	0.0371851	0.0490617	318844	481	480	NO
10895	Educational attainment	c5_GO_cellular_component	GO_MICROTUBULE_ORGANIZING_CENTER_ATTACHMENT_SITE	-0.0150754	0.020398	0.459869	318844	1612	1605	NO
10896	Educational attainment	c5_GO_cellular_component	GO_PHOSPHATIDYLINOSITOL_3_KINASE_COMPLEX_CLASS_III	-0.104735	0.0427978	0.0143974	318844	363	363	NO
10897	Educational attainment	c5_GO_cellular_component	GO_INTERCHROMATIN_GRANULE	0.0754898	0.0551095	0.170746	318844	220	219	NO
10898	Educational attainment	c5_GO_cellular_component	GO_HISTONE_METHYLTRANSFERASE_COMPLEX	-0.0656936	0.0175166	0.000176614	318844	2220	2196	NO
10899	Educational attainment	c5_GO_cellular_component	GO_ESC_E_Z_COMPLEX	-0.058853	0.0382835	0.124222	318844	469	455	NO
10900	Educational attainment	c5_GO_cellular_component	GO_PRC1_COMPLEX	-0.121156	0.0482618	0.01206	318844	286	285	NO
10901	Educational attainment	c5_GO_cellular_component	GO_EXON_EXON_JUNCTION_COMPLEX	-0.0836678	0.0351488	0.0172949	318844	542	539	NO
10902	Educational attainment	c5_GO_cellular_component	GO_CILIARY_ROOTLET	-0.0210582	0.0302171	0.485869	318844	737	729	NO
10903	Educational attainment	c5_GO_cellular_component	GO_TRANSCRIPTIONALLY_ACTIVE_CHROMATIN	-0.027394	0.0245124	0.263758	318844	1115	1110	NO
10904	Educational attainment	c5_GO_cellular_component	GO_MICROTUBULE_PLUS_END	-0.0297193	0.0216764	0.170363	318844	1439	1424	NO
10905	Educational attainment	c5_GO_cellular_component	GO_AZUROPHIL_GRANULE_MEMBRANE	0.00311532	0.0179572	0.86227	318844	2077	2066	NO
10906	Educational attainment	c5_GO_cellular_component	GO_AZUROPHIL_GRANULE_LUMEN	-0.0278575	0.014508	0.054839	318844	3222	3193	NO
10907	Educational attainment	c5_GO_cellular_component	GO_SPECIFIC_GRANULE_MEMBRANE	-0.0291085	0.0133531	0.0292655	318844	3809	3769	NO
10908	Educational attainment	c5_GO_cellular_component	GO_SPECIFIC_GRANULE_LUMEN	0.0101927	0.0165616	0.538264	318844	2464	2448	NO
10909	Educational attainment	c5_GO_cellular_component	GO_CD40_RECEPTOR_COMPLEX	0.0102659	0.0413844	0.804087	318844	390	390	NO
10910	Educational attainment	c5_GO_cellular_component	GO_MON1_CCZ1_COMPLEX	-0.0738128	0.0490483	0.132351	318844	283	281	NO
10911	Educational attainment	c5_GO_cellular_component	GO_SPERM_FIBROUS_SHEATH	0.0264072	0.0525139	0.615062	318844	243	241	NO
10912	Educational attainment	c5_GO_cellular_component	GO_MYELIN_SHEATH_ABAXONAL_REGION	-0.0203813	0.047353	0.666895	318844	296	296	NO
10913	Educational attainment	c5_GO_cellular_component	GO_MYELIN_SHEATH_ADAXONAL_REGION	0.00877185	0.0593612	0.882524	318844	189	189	NO
10914	Educational attainment	c5_GO_cellular_component	GO_RIBONUCLEOPROTEIN_GRANULE	-0.0244417	0.00898401	0.00651717	318844	8644	8454	NO
10915	Educational attainment	c5_GO_cellular_component	GO_SEH1_ASSOCIATED_COMPLEX	0.0236875	0.0275055	0.389134	318844	886	884	NO
10916	Educational attainment	c5_GO_cellular_component	GO_SITE_OF_DOUBLE_STRAND_BREAK	-0.00393085	0.0156545	0.801737	318844	2755	2731	NO
10917	Educational attainment	c5_GO_cellular_component	GO_CILIARY_TRANSITION_ZONE	0.00348926	0.0107468	0.745424	318844	5980	5877	NO
10918	Educational attainment	c5_GO_cellular_component	GO_ENDOLYSOSOME	-0.0485569	0.0325988	0.136349	318844	626	624	NO
10919	Educational attainment	c5_GO_cellular_component	GO_ENDOLYSOSOME_MEMBRANE	-0.0422452	0.0408596	0.301179	318844	398	397	NO
10920	Educational attainment	c5_GO_cellular_component	GO_ENDOLYSOSOME_LUMEN	-0.0715408	0.0584343	0.220843	318844	195	194	NO
10921	Educational attainment	c5_GO_cellular_component	GO_MKS_COMPLEX	0.0160448	0.0231115	0.487534	318844	1264	1254	NO
10922	Educational attainment	c5_GO_cellular_component	GO_FILTRATION_DIAPHRAGM	0.0278781	0.0375816	0.458207	318844	474	471	NO
10923	Educational attainment	c5_GO_cellular_component	GO_CILIARY_BASAL_BODY	0.0131913	0.0080097	0.0995758	318844	11020	10743	NO
10924	Educational attainment	c5_GO_cellular_component	GO_CATSPER_COMPLEX	0.0171892	0.0325725	0.597692	318844	631	629	NO
10925	Educational attainment	c5_GO_cellular_component	GO_OUTER_DYNEIN_ARM	-0.00363456	0.0176293	0.836661	318844	2156	2147	NO
10926	Educational attainment	c5_GO_cellular_component	GO_MYOFILAMENT	0.0227933	0.0260589	0.381746	318844	981	979	NO
10927	Educational attainment	c5_GO_cellular_component	GO_MICROTUBULE_MINUS_END	-0.0200795	0.0259511	0.439083	318844	995	989	NO
10928	Educational attainment	c5_GO_cellular_component	GO_ESCRT_COMPLEX	0.0528788	0.0335552	0.115055	318844	593	592	NO
10929	Educational attainment	c5_GO_cellular_component	GO_GROWTH_FACTOR_COMPLEX	-0.114957	0.120985	0.342021	318844	46	46	NO
7615	Educational attainment	c5_GO_biological_process	GO_ESTABLISHMENT_OF_ORGANELLE_LOCALIZATION	-0.0297449	0.00585766	3.81755e-07	318844	21543	20716	YES
10931	Educational attainment	c5_GO_cellular_component	GO_DERLIN_1_RETROTRANSLOCATION_COMPLEX	-0.0163166	0.0503494	0.745888	318844	266	265	NO
10932	Educational attainment	c5_GO_cellular_component	GO_G_PROTEIN_COUPLED_RECEPTOR_DIMERIC_COMPLEX	0.0321965	0.0574012	0.574864	318844	203	203	NO
10933	Educational attainment	c5_GO_cellular_component	GO_TOR_COMPLEX	-0.0401949	0.0314324	0.200978	318844	681	678	NO
10934	Educational attainment	c5_GO_cellular_component	GO_HOST_CELL_NUCLEUS	-0.0237609	0.0402024	0.554499	318844	412	412	NO
10935	Educational attainment	c5_GO_cellular_component	GO_T_CELL_RECEPTOR_COMPLEX	0.0411939	0.036993	0.26547	318844	495	492	NO
10936	Educational attainment	c5_GO_cellular_component	GO_ALPHA_BETA_T_CELL_RECEPTOR_COMPLEX	0.140112	0.080371	0.0812792	318844	106	104	NO
10937	Educational attainment	c5_GO_cellular_component	GO_PARASPECKLES	0.0137198	0.0949913	0.88516	318844	77	74	NO
10938	Educational attainment	c5_GO_cellular_component	GO_SARCOLEMMA	-0.0305467	0.00934269	0.00107717	318844	7962	7812	NO
10939	Educational attainment	c5_GO_cellular_component	GO_NUCLEAR_INCLUSION_BODY	-0.0739406	0.0336417	0.0279578	318844	594	591	NO
10940	Educational attainment	c5_GO_cellular_component	GO_EXTRINSIC_COMPONENT_OF_ENDOPLASMIC_RETICULUM_MEMBRANE	-0.0529145	0.044902	0.23862	318844	334	333	NO
10941	Educational attainment	c5_GO_cellular_component	GO_MCM_COMPLEX	0.0358712	0.0271052	0.185701	318844	912	906	NO
10942	Educational attainment	c5_GO_cellular_component	GO_IMMUNOGLOBULIN_COMPLEX_CIRCULATING	0.0787275	0.106573	0.460079	318844	60	60	NO
10943	Educational attainment	c5_GO_cellular_component	GO_DNA_POLYMERASE_COMPLEX	0.0358386	0.0239848	0.135118	318844	1171	1157	NO
10944	Educational attainment	c5_GO_cellular_component	GO_MICROBODY	-0.00621488	0.0104819	0.553239	318844	6274	6177	NO
10945	Educational attainment	c5_GO_cellular_component	GO_SPECIFIC_GRANULE	-0.0131558	0.010251	0.199361	318844	6548	6457	NO
10946	Educational attainment	c5_GO_cellular_component	GO_AZUROPHIL_GRANULE	-0.0143795	0.0110951	0.194966	318844	5557	5488	NO
10947	Educational attainment	c5_GO_cellular_component	GO_CHROMAFFIN_GRANULE	-0.0539399	0.0397676	0.17498	318844	427	422	NO
10948	Educational attainment	c5_GO_cellular_component	GO_CHROMAFFIN_GRANULE_MEMBRANE	-0.0467225	0.0467213	0.317299	318844	306	306	NO
10949	Educational attainment	c5_GO_cellular_component	GO_GLYCOGEN_GRANULE	0.0292262	0.0552368	0.596731	318844	220	218	NO
10950	Educational attainment	c5_GO_cellular_component	GO_ZYMOGEN_GRANULE	0.0422061	0.0348576	0.225966	318844	558	548	NO
10951	Educational attainment	c5_GO_cellular_component	GO_ZYMOGEN_GRANULE_MEMBRANE	0.0233549	0.0384991	0.544094	318844	457	449	NO
10952	Educational attainment	c5_GO_cellular_component	GO_LAMELLAR_BODY	-0.0968126	0.0295706	0.00106067	318844	766	760	NO
10953	Educational attainment	c5_GO_cellular_component	GO_MHC_PROTEIN_COMPLEX	0.0281659	0.0351162	0.422509	318844	550	541	NO
10954	Educational attainment	c5_GO_cellular_component	GO_MHC_CLASS_I_PROTEIN_COMPLEX	-0.00847271	0.0475953	0.858711	318844	300	295	NO
10955	Educational attainment	c5_GO_cellular_component	GO_MHC_CLASS_II_PROTEIN_COMPLEX	0.0718019	0.0519736	0.167124	318844	250	246	NO
10956	Educational attainment	c5_GO_cellular_component	GO_PHOTORECEPTOR_OUTER_SEGMENT_MEMBRANE	-0.019008	0.0284466	0.504007	318844	821	820	NO
10957	Educational attainment	c5_GO_cellular_component	GO_CHYLOMICRON	0.0348544	0.0333575	0.296081	318844	600	598	NO
10958	Educational attainment	c5_GO_cellular_component	GO_MAST_CELL_GRANULE	-0.0565512	0.0339036	0.0953164	318844	580	578	NO
10959	Educational attainment	c5_GO_cellular_component	GO_ACTOMYOSIN	0.00736	0.0126824	0.561692	318844	4252	4198	NO
10960	Educational attainment	c5_GO_cellular_component	GO_MITOCHONDRIAL_INTERMEMBRANE_SPACE_PROTEIN_TRANSPORTER_COMPLEX	-0.134392	0.122355	0.27204	318844	44	44	NO
10961	Educational attainment	c5_GO_cellular_component	GO_PRESYNAPTIC_MEMBRANE	-0.0358775	0.0108084	0.000902162	318844	5902	5806	NO
10962	Educational attainment	c5_GO_cellular_component	GO_GPI_ANCHOR_TRANSAMIDASE_COMPLEX	-0.0287311	0.0481775	0.550936	318844	288	287	NO
10963	Educational attainment	c5_GO_cellular_component	GO_POLYSOMAL_RIBOSOME	0.000300416	0.0477619	0.994981	318844	293	292	NO
10964	Educational attainment	c5_GO_cellular_component	GO_MHC_CLASS_I_PEPTIDE_LOADING_COMPLEX	0.0246027	0.0509411	0.629121	318844	257	257	NO
10965	Educational attainment	c5_GO_cellular_component	GO_PLATELET_DENSE_GRANULE	0.00543988	0.0261254	0.835055	318844	980	977	NO
20206	Reaction time	c5_GO_biological_process	GO_CELL_MORPHOGENESIS_INVOLVED_IN_NEURON_DIFFERENTIATION	0.03073	0.00605587	3.88889e-07	319536	26631	25444	YES
10967	Educational attainment	c5_GO_cellular_component	GO_NADPH_OXIDASE_COMPLEX	-0.00233186	0.0305124	0.939083	318844	717	714	NO
10968	Educational attainment	c5_GO_cellular_component	GO_COSTAMERE	-0.0535644	0.0249214	0.0316084	318844	1088	1077	NO
10969	Educational attainment	c5_GO_cellular_component	GO_GERM_CELL_NUCLEUS	-0.0712195	0.0313157	0.0229523	318844	684	680	NO
10970	Educational attainment	c5_GO_cellular_component	GO_SYNAPTIC_CLEFT	-0.0316719	0.0215851	0.142295	318844	1449	1436	NO
10971	Educational attainment	c5_GO_cellular_component	GO_H4_H2A_HISTONE_ACETYLTRANSFERASE_COMPLEX	-0.0724869	0.037906	0.0558408	318844	470	464	NO
10972	Educational attainment	c5_GO_cellular_component	GO_ATP_BINDING_CASSETTE_ABC_TRANSPORTER_COMPLEX	0.0216028	0.0388037	0.57772	318844	445	441	NO
10973	Educational attainment	c5_GO_cellular_component	GO_AXON_INITIAL_SEGMENT	-0.118437	0.0320106	0.000215685	318844	656	655	NO
10974	Educational attainment	c5_GO_cellular_component	GO_TERMINAL_BOUTON	-0.0314479	0.0143397	0.0283037	318844	3298	3276	NO
10975	Educational attainment	c5_GO_cellular_component	GO_VARICOSITY	-0.00989365	0.0728923	0.892035	318844	125	125	NO
10976	Educational attainment	c5_GO_cellular_component	GO_DENDRITIC_SHAFT	-0.0795637	0.0249325	0.00141712	318844	1084	1074	NO
10977	Educational attainment	c5_GO_cellular_component	GO_LYSOSOMAL_LUMEN	-0.00285826	0.0119674	0.811232	318844	4758	4708	NO
10978	Educational attainment	c5_GO_cellular_component	GO_AXON_HILLOCK	-0.0883309	0.0565608	0.11836	318844	208	208	NO
10979	Educational attainment	c5_GO_cellular_component	GO_PERIKARYON	-0.0227464	0.0113703	0.0454448	318844	5325	5245	NO
10980	Educational attainment	c5_GO_cellular_component	GO_MYELIN_SHEATH	-0.0201632	0.0187474	0.282144	318844	1914	1904	NO
10981	Educational attainment	c5_GO_cellular_component	GO_COMPACT_MYELIN	-0.0171212	0.032494	0.598261	318844	635	635	NO
10982	Educational attainment	c5_GO_cellular_component	GO_SCHMIDT_LANTERMAN_INCISURE	-0.0112681	0.0334986	0.736587	318844	598	598	NO
10983	Educational attainment	c5_GO_cellular_component	GO_RECEPTOR_COMPLEX	0.00181559	0.00612802	0.767019	318844	19521	18814	NO
10984	Educational attainment	c5_GO_cellular_component	GO_FANCONI_ANAEMIA_NUCLEAR_COMPLEX	0.0174562	0.0276475	0.52779	318844	879	875	NO
10985	Educational attainment	c5_GO_cellular_component	GO_LAMININ_COMPLEX	0.0151963	0.0196666	0.439702	318844	1737	1727	NO
10986	Educational attainment	c5_GO_cellular_component	GO_CONTRACTILE_FIBER	-0.0122588	0.00657298	0.0621777	318844	16750	16224	NO
10987	Educational attainment	c5_GO_cellular_component	GO_APICAL_JUNCTION_COMPLEX	-0.0369103	0.0105306	0.0004566	318844	6201	6123	NO
10988	Educational attainment	c5_GO_cellular_component	GO_TRNA_METHYLTRANSFERASE_COMPLEX	-0.0158312	0.0584322	0.786442	318844	195	195	NO
10989	Educational attainment	c5_GO_cellular_component	GO_NUCLEAR_REPLICATION_FORK	-0.0039931	0.0184633	0.828775	318844	1979	1960	NO
10990	Educational attainment	c5_GO_cellular_component	GO_HOST_CELL_NUCLEAR_PART	-0.0002202	0.049968	0.996484	318844	266	266	NO
10991	Educational attainment	c5_GO_cellular_component	GO_CYTOLYTIC_GRANULE	-0.0978485	0.0654105	0.134677	318844	154	154	NO
10992	Educational attainment	c5_GO_cellular_component	GO_SPANNING_COMPONENT_OF_PLASMA_MEMBRANE	0.00937655	0.0266512	0.72497	318844	941	933	NO
10993	Educational attainment	c5_GO_cellular_component	GO_JUXTAPARANODE_REGION_OF_AXON	-0.0518699	0.0376632	0.168449	318844	479	469	NO
10994	Educational attainment	c5_GO_cellular_component	GO_ORGANELLE_MEMBRANE_CONTACT_SITE	-0.012994	0.0241956	0.591241	318844	1137	1133	NO
10995	Educational attainment	c5_GO_cellular_component	GO_MITOCHONDRIA_ASSOCIATED_ENDOPLASMIC_RETICULUM_MEMBRANE	-0.0300237	0.036541	0.41128	318844	496	495	NO
5204	Educational attainment	c5_GO_biological_process	GO_POSITIVE_REGULATION_OF_CELLULAR_BIOSYNTHETIC_PROCESS	-0.0194791	0.00383941	3.90876e-07	318844	60245	54399	YES
10997	Educational attainment	c5_GO_cellular_component	GO_DENDRITE_TERMINUS	-0.0637744	0.0347599	0.0665492	318844	550	550	NO
10998	Educational attainment	c5_GO_cellular_component	GO_DENDRITIC_GROWTH_CONE	-0.0754561	0.0389814	0.0529062	318844	437	437	NO
10999	Educational attainment	c5_GO_cellular_component	GO_AXONAL_GROWTH_CONE	-0.022582	0.0197706	0.253372	318844	1718	1708	NO
7853	Educational attainment	c5_GO_biological_process	GO_HEAD_DEVELOPMENT	-0.0250704	0.00494346	3.95045e-07	318844	31855	30027	YES
11001	Educational attainment	c5_GO_cellular_component	GO_CELL_BODY_MEMBRANE	-0.0738319	0.0277757	0.00785756	318844	874	869	NO
11002	Educational attainment	c5_GO_cellular_component	GO_CEREBELLAR_MOSSY_FIBER	0.0364902	0.0865191	0.673201	318844	89	89	NO
11003	Educational attainment	c5_GO_cellular_component	GO_DENTATE_GYRUS_MOSSY_FIBER	-0.023523	0.0444305	0.596505	318844	341	339	NO
11004	Educational attainment	c5_GO_cellular_component	GO_MAIN_AXON	-0.0561156	0.0165064	0.000674849	318844	2494	2474	NO
11005	Educational attainment	c5_GO_cellular_component	GO_CALYX_OF_HELD	-0.0691793	0.0260968	0.00802883	318844	986	979	NO
34364	Verbal-numerical reasoning (baseline)	c5_GO_biological_process	GO_CELLULAR_MACROMOLECULE_LOCALIZATION	-0.031846	0.00628393	4.02909e-07	128812	81751	71409	YES
11564	Educational attainment	c5_GO_molecular_function	GO_PROTEIN_SERINE_THREONINE_KINASE_ACTIVITY	-0.0287053	0.00566503	4.04121e-07	318844	23245	22270	YES
11008	Educational attainment	c5_GO_cellular_component	GO_ENDOPLASMIC_RETICULUM_QUALITY_CONTROL_COMPARTMENT	-0.0153923	0.0246012	0.53153	318844	1109	1100	NO
11009	Educational attainment	c5_GO_cellular_component	GO_DENDRITIC_SPINE_NECK	-0.0848743	0.0571175	0.137291	318844	205	204	NO
11010	Educational attainment	c5_GO_cellular_component	GO_DENDRITIC_SPINE_HEAD	-0.0675479	0.0486062	0.164622	318844	280	280	NO
11011	Educational attainment	c5_GO_cellular_component	GO_PINOSOME	0.0739909	0.0344469	0.0317167	318844	564	558	NO
11012	Educational attainment	c5_GO_cellular_component	GO_RIBOSOMAL_SUBUNIT	-0.0186082	0.0153663	0.225905	318844	2865	2849	NO
11013	Educational attainment	c5_GO_cellular_component	GO_NSL_COMPLEX	-0.0690748	0.0495025	0.162902	318844	274	274	NO
11014	Educational attainment	c5_GO_cellular_component	GO_NUCLEAR_PORE_CENTRAL_TRANSPORT_CHANNEL	-0.0939997	0.0815779	0.249211	318844	102	102	NO
11015	Educational attainment	c5_GO_cellular_component	GO_NUCLEAR_PORE_NUCLEAR_BASKET	-0.0894249	0.0315977	0.00465357	318844	672	670	NO
11016	Educational attainment	c5_GO_cellular_component	GO_MLL1_2_COMPLEX	-0.0433073	0.033135	0.191215	318844	615	610	NO
11017	Educational attainment	c5_GO_cellular_component	GO_MLL3_4_COMPLEX	0.0264498	0.041988	0.528737	318844	381	381	NO
11018	Educational attainment	c5_GO_cellular_component	GO_AUTOLYSOSOME	-0.0446355	0.0343852	0.194253	318844	564	563	NO
11019	Educational attainment	c5_GO_cellular_component	GO_DNA_PACKAGING_COMPLEX	-0.0248211	0.0214123	0.246376	318844	1461	1457	NO
11020	Educational attainment	c5_GO_cellular_component	GO_PLASMA_MEMBRANE_RAFT	-0.0231069	0.0119026	0.0522183	318844	4828	4771	NO
11021	Educational attainment	c5_GO_cellular_component	GO_KERATIN_FILAMENT	-0.00688043	0.0197834	0.728	318844	1723	1699	NO
11022	Educational attainment	c5_GO_cellular_component	GO_INTERMEDIATE_FILAMENT_CYTOSKELETON	-0.0144265	0.00925607	0.119092	318844	8113	7957	NO
11023	Educational attainment	c5_GO_cellular_component	GO_PRONUCLEUS	-0.0593321	0.030642	0.0528318	318844	733	710	NO
11024	Educational attainment	c5_GO_cellular_component	GO_INTERCELLULAR_BRIDGE	-0.000798495	0.0135274	0.95293	318844	3735	3681	NO
11025	Educational attainment	c5_GO_cellular_component	GO_APICAL_PART_OF_CELL	-0.00929275	0.00545955	0.0887357	318844	25236	24125	NO
11026	Educational attainment	c5_GO_cellular_component	GO_BASAL_PART_OF_CELL	-0.0185363	0.0129679	0.15289	318844	4059	4011	NO
11027	Educational attainment	c5_GO_cellular_component	GO_APICAL_CORTEX	-0.0632048	0.0400571	0.114597	318844	416	414	NO
11028	Educational attainment	c5_GO_cellular_component	GO_BASAL_CORTEX	-0.079092	0.042621	0.0634969	318844	372	372	NO
29988	Verbal-numerical reasoning (baseline)	c5_GO_biological_process	GO_LEARNING	-0.106778	0.0210899	4.13247e-07	128812	4970	4887	YES
11030	Educational attainment	c5_GO_cellular_component	GO_POSTSYNAPTIC_MEMBRANE	-0.0297731	0.00816066	0.000263946	318844	10567	10334	NO
11031	Educational attainment	c5_GO_cellular_component	GO_TRICARBOXYLIC_ACID_CYCLE_ENZYME_COMPLEX	-0.0778587	0.0324686	0.0164867	318844	635	631	NO
11032	Educational attainment	c5_GO_cellular_component	GO_DIHYDROLIPOYL_DEHYDROGENASE_COMPLEX	-0.0589607	0.0373037	0.11398	318844	481	477	NO
11033	Educational attainment	c5_GO_cellular_component	GO_OXOGLUTARATE_DEHYDROGENASE_COMPLEX	-0.052796	0.0461896	0.253028	318844	315	312	NO
11034	Educational attainment	c5_GO_cellular_component	GO_PYRUVATE_DEHYDROGENASE_COMPLEX	0.0268203	0.0456749	0.557069	318844	322	319	NO
11035	Educational attainment	c5_GO_cellular_component	GO_PROTON_TRANSPORTING_ATP_SYNTHASE_COMPLEX	0.0251806	0.0498731	0.613635	318844	271	270	NO
11036	Educational attainment	c5_GO_cellular_component	GO_PROTON_TRANSPORTING_ATP_SYNTHASE_COMPLEX_CATALYTIC_CORE_F_1	0.126187	0.0824095	0.125716	318844	97	97	NO
11037	Educational attainment	c5_GO_cellular_component	GO_PROTON_TRANSPORTING_ATP_SYNTHASE_COMPLEX_COUPLING_FACTOR_F_O	0.00608426	0.0669484	0.927588	318844	151	150	NO
11038	Educational attainment	c5_GO_cellular_component	GO_RESPIRATORY_CHAIN_COMPLEX_II	0.0894182	0.0750406	0.23342	318844	119	119	NO
11039	Educational attainment	c5_GO_cellular_component	GO_RESPIRATORY_CHAIN_COMPLEX_III	-0.115255	0.0480935	0.0165545	318844	289	289	NO
11040	Educational attainment	c5_GO_cellular_component	GO_RESPIRATORY_CHAIN_COMPLEX_IV	-0.177572	0.0532982	0.000863349	318844	233	233	NO
11041	Educational attainment	c5_GO_cellular_component	GO_MRNA_EDITING_COMPLEX	0.139863	0.0451765	0.00196223	318844	327	327	NO
11042	Educational attainment	c5_GO_cellular_component	GO_CLATHRIN_COATED_ENDOCYTIC_VESICLE	-0.00856068	0.0174456	0.623635	318844	2230	2200	NO
11043	Educational attainment	c5_GO_cellular_component	GO_PHAGOCYTIC_VESICLE	0.00459815	0.0116932	0.694148	318844	5009	4945	NO
11044	Educational attainment	c5_GO_cellular_component	GO_POLE_PLASM	0.00850122	0.0264534	0.747933	318844	953	948	NO
11045	Educational attainment	c5_GO_cellular_component	GO_INTERCELLULAR_CANALICULUS	-0.0071932	0.0367283	0.844728	318844	495	491	NO
11046	Educational attainment	c5_GO_cellular_component	GO_ANCHORED_COMPONENT_OF_PLASMA_MEMBRANE	-0.0002121	0.0179703	0.990583	318844	2090	2074	NO
11047	Educational attainment	c5_GO_cellular_component	GO_LIPOPOLYSACCHARIDE_RECEPTOR_COMPLEX	0.116979	0.0792119	0.139733	318844	106	106	NO
11048	Educational attainment	c5_GO_cellular_component	GO_PORE_COMPLEX	0.0293844	0.0245233	0.23083	318844	1117	1114	NO
11049	Educational attainment	c5_GO_cellular_component	GO_ACTIVIN_RECEPTOR_COMPLEX	-0.0545986	0.0575475	0.342745	318844	202	201	NO
11050	Educational attainment	c5_GO_cellular_component	GO_SET1C_COMPASS_COMPLEX	0.00919001	0.0556241	0.868774	318844	213	213	NO
11051	Educational attainment	c5_GO_cellular_component	GO_PERINUCLEAR_REGION_OF_CYTOPLASM	-0.0205157	0.00502862	4.50856e-05	318844	30489	28930	NO
11052	Educational attainment	c5_GO_cellular_component	GO_HOLLIDAY_JUNCTION_RESOLVASE_COMPLEX	-0.0290777	0.0452482	0.520467	318844	331	325	NO
11053	Educational attainment	c5_GO_cellular_component	GO_SIGNAL_RECOGNITION_PARTICLE	-0.00853929	0.0578369	0.882624	318844	203	198	NO
11054	Educational attainment	c5_GO_cellular_component	GO_PIGMENT_GRANULE	-0.0178397	0.0132044	0.176683	318844	3894	3857	NO
11055	Educational attainment	c5_GO_cellular_component	GO_PRESYNAPTIC_ACTIVE_ZONE	-0.0238522	0.0145601	0.101383	318844	3222	3176	NO
11056	Educational attainment	c5_GO_cellular_component	GO_PRESYNAPTIC_ACTIVE_ZONE_MEMBRANE	-0.0233068	0.0253278	0.357466	318844	1049	1044	NO
11057	Educational attainment	c5_GO_cellular_component	GO_CYTOSKELETON_OF_PRESYNAPTIC_ACTIVE_ZONE	-0.12728	0.0435269	0.00345406	318844	357	356	NO
11058	Educational attainment	c5_GO_cellular_component	GO_SPINDLE_MIDZONE	-0.023265	0.0193718	0.229763	318844	1805	1787	NO
11059	Educational attainment	c5_GO_cellular_component	GO_CELL_TIP	0.0673676	0.0421009	0.109568	318844	375	375	NO
11060	Educational attainment	c5_GO_cellular_component	GO_RECYCLING_ENDOSOME	-0.0304451	0.00924748	0.000993961	318844	8134	7985	NO
11061	Educational attainment	c5_GO_cellular_component	GO_RECYCLING_ENDOSOME_MEMBRANE	-0.010309	0.014411	0.474389	318844	3267	3237	NO
11062	Educational attainment	c5_GO_cellular_component	GO_EXCITATORY_SYNAPSE	-0.0430595	0.0187281	0.0214946	318844	1930	1910	NO
11063	Educational attainment	c5_GO_cellular_component	GO_INHIBITORY_SYNAPSE	-0.0712831	0.0319618	0.0257307	318844	658	651	NO
11064	Educational attainment	c5_GO_cellular_component	GO_KINOCILIUM	0.086999	0.0400566	0.0298638	318844	415	415	NO
11065	Educational attainment	c5_GO_cellular_component	GO_CILIARY_MEMBRANE	-0.00614162	0.0132013	0.641767	318844	3909	3859	NO
11066	Educational attainment	c5_GO_cellular_component	GO_STEREOCILIUM_MEMBRANE	-0.0397124	0.0228186	0.0817984	318844	1293	1280	NO
11067	Educational attainment	c5_GO_cellular_component	GO_CLATHRIN_SCULPTED_VESICLE	-0.048898	0.0515533	0.342879	318844	250	249	NO
11068	Educational attainment	c5_GO_cellular_component	GO_CLATHRIN_SCULPTED_GAMMA_AMINOBUTYRIC_ACID_TRANSPORT_VESICLE_MEMBRANE	-0.0171953	0.0807648	0.8314	318844	101	101	NO
11069	Educational attainment	c5_GO_cellular_component	GO_MICOS_COMPLEX	-0.0216569	0.0576916	0.70737	318844	201	200	NO
11070	Educational attainment	c5_GO_cellular_component	GO_MITOTIC_SPINDLE_ASTRAL_MICROTUBULE	-0.013035	0.0489597	0.790055	318844	286	279	NO
11071	Educational attainment	c5_GO_cellular_component	GO_TRANSFERASE_COMPLEX_TRANSFERRING_PHOSPHORUS_CONTAINING_GROUPS	-0.0103051	0.00841038	0.22047	318844	9885	9688	NO
11072	Educational attainment	c5_GO_cellular_component	GO_GATOR2_COMPLEX	0.020936	0.0297077	0.480977	318844	760	758	NO
11073	Educational attainment	c5_GO_cellular_component	GO_INFLAMMASOME_COMPLEX	-0.000730211	0.0282417	0.979372	318844	849	838	NO
11074	Educational attainment	c5_GO_cellular_component	GO_SPERM_HEAD	-0.0474233	0.0514509	0.356676	318844	251	250	NO
11075	Educational attainment	c5_GO_cellular_component	GO_COLLAGEN_CONTAINING_EXTRACELLULAR_MATRIX	0.000514648	0.00537123	0.923667	318844	26214	25063	NO
11076	Educational attainment	c5_GO_cellular_component	GO_EXTRACELLULAR_MEMBRANE_BOUNDED_ORGANELLE	-0.0571194	0.0701199	0.415304	318844	138	138	NO
11077	Educational attainment	c5_GO_cellular_component	GO_CYTOCHROME_COMPLEX	-0.107974	0.0356181	0.00243421	318844	528	526	NO
11078	Educational attainment	c5_GO_cellular_component	GO_CLATHRIN_SCULPTED_MONOAMINE_TRANSPORT_VESICLE	-0.0203322	0.07921	0.797421	318844	107	106	NO
11079	Educational attainment	c5_GO_cellular_component	GO_TIGHT_JUNCTION	-0.0297543	0.011119	0.00745122	318844	5546	5479	NO
11080	Educational attainment	c5_GO_cellular_component	GO_ANCHORING_JUNCTION	-0.0177067	0.00457498	0.000108703	318844	38321	35785	NO
11081	Educational attainment	c5_GO_cellular_component	GO_SHELTERIN_COMPLEX	-0.0302064	0.0454626	0.50642	318844	322	321	NO
11082	Educational attainment	c5_GO_cellular_component	GO_EXOCYTIC_VESICLE	-0.0328676	0.00960569	0.000622421	318844	7499	7393	NO
11083	Educational attainment	c5_GO_cellular_component	GO_TRANSCRIPTION_EXPORT_COMPLEX_2	-0.0650988	0.0457481	0.154742	318844	318	317	NO
11084	Educational attainment	c5_GO_cellular_component	GO_NONHOMOLOGOUS_END_JOINING_COMPLEX	-0.0460702	0.0480079	0.337238	318844	290	289	NO
11085	Educational attainment	c5_GO_cellular_component	GO_ELONGIN_COMPLEX	-0.155355	0.112547	0.167477	318844	55	55	NO
11086	Educational attainment	c5_GO_cellular_component	GO_SAGA_TYPE_COMPLEX	-0.013686	0.0294917	0.642603	318844	774	768	NO
11087	Educational attainment	c5_GO_cellular_component	GO_RESPIRASOME	-0.0288421	0.0183989	0.116977	318844	1985	1978	NO
11088	Educational attainment	c5_GO_cellular_component	GO_BRCA1_A_COMPLEX	-0.0180601	0.039027	0.643537	318844	443	442	NO
11089	Educational attainment	c5_GO_cellular_component	GO_BRISC_COMPLEX	-0.0152656	0.0683601	0.823294	318844	143	142	NO
11090	Educational attainment	c5_GO_cellular_component	GO_RISC_LOADING_COMPLEX	-0.0911453	0.0569777	0.109674	318844	205	205	NO
11091	Educational attainment	c5_GO_cellular_component	GO_HAUS_COMPLEX	-0.0438607	0.0390276	0.261083	318844	439	438	NO
11092	Educational attainment	c5_GO_cellular_component	GO_FHF_COMPLEX	0.0301053	0.0464167	0.516605	318844	318	312	NO
11093	Educational attainment	c5_GO_cellular_component	GO_PRE_SNORNP_COMPLEX	-0.0100779	0.0458221	0.825921	318844	319	318	NO
11094	Educational attainment	c5_GO_cellular_component	GO_GAMMA_SECRETASE_COMPLEX	0.025385	0.0846227	0.764194	318844	92	92	NO
11095	Educational attainment	c5_GO_cellular_component	GO_H3_HISTONE_ACETYLTRANSFERASE_COMPLEX	-0.178893	0.0518707	0.000563119	318844	247	247	NO
11096	Educational attainment	c5_GO_cellular_component	GO_TERTIARY_GRANULE	-0.0144042	0.0101944	0.157672	318844	6630	6527	NO
11097	Educational attainment	c5_GO_cellular_component	GO_TERTIARY_GRANULE_MEMBRANE	-0.0135394	0.0146581	0.355655	318844	3167	3124	NO
11098	Educational attainment	c5_GO_cellular_component	GO_SIN3_TYPE_COMPLEX	0.0492599	0.0439088	0.261919	318844	345	345	NO
11099	Educational attainment	c5_GO_cellular_component	GO_CORE_MEDIATOR_COMPLEX	-0.118446	0.0740969	0.109925	318844	121	121	NO
11100	Educational attainment	c5_GO_cellular_component	GO_CELL_BODY_FIBER	-0.0981831	0.0322366	0.00232155	318844	640	640	NO
11101	Educational attainment	c5_GO_cellular_component	GO_CRD_MEDIATED_MRNA_STABILITY_COMPLEX	-0.19	0.0846226	0.0247517	318844	95	95	NO
11102	Educational attainment	c5_GO_cellular_component	GO_CONTRACTILE_RING	-0.0257909	0.028257	0.361387	318844	839	839	NO
11103	Educational attainment	c5_GO_cellular_component	GO_ENDOPLASMIC_RETICULUM_EXIT_SITE	-0.0222769	0.0181367	0.219344	318844	2041	2030	NO
11104	Educational attainment	c5_GO_cellular_component	GO_TRANSLATION_PREINITIATION_COMPLEX	-0.0250557	0.0415471	0.546463	318844	387	384	NO
11105	Educational attainment	c5_GO_cellular_component	GO_U2_TYPE_CATALYTIC_STEP_2_SPLICEOSOME	-0.0209066	0.0292257	0.474394	318844	787	782	NO
11106	Educational attainment	c5_GO_cellular_component	GO_PRESPLICEOSOME	-0.0498957	0.0460413	0.278491	318844	315	315	NO
11107	Educational attainment	c5_GO_cellular_component	GO_PRECATALYTIC_SPLICEOSOME	-0.00182328	0.0240374	0.939537	318844	1163	1152	NO
11108	Educational attainment	c5_GO_cellular_component	GO_CATALYTIC_STEP_1_SPLICEOSOME	-0.0494358	0.0446972	0.268721	318844	334	332	NO
11109	Educational attainment	c5_GO_cellular_component	GO_CATALYTIC_STEP_2_SPLICEOSOME	-0.0314771	0.0166008	0.0579461	318844	2456	2433	NO
11110	Educational attainment	c5_GO_cellular_component	GO_POST_MRNA_RELEASE_SPLICEOSOMAL_COMPLEX	-0.0317878	0.031386	0.311156	318844	689	678	NO
11111	Educational attainment	c5_GO_cellular_component	GO_SMAD_PROTEIN_COMPLEX	0.0266035	0.0422712	0.529119	318844	372	372	NO
11112	Educational attainment	c5_GO_cellular_component	GO_WASH_COMPLEX	-0.0616617	0.0285511	0.030797	318844	826	818	NO
11113	Educational attainment	c5_GO_cellular_component	GO_HISTONE_PRE_MRNA_3_END_PROCESSING_COMPLEX	0.0211658	0.0693508	0.760214	318844	140	140	NO
11114	Educational attainment	c5_GO_cellular_component	GO_TRANSLOCON_COMPLEX	0.0738918	0.100667	0.462937	318844	66	65	NO
11115	Educational attainment	c5_GO_cellular_component	GO_INVADOPODIUM	0.0344382	0.0294144	0.241682	318844	773	769	NO
11116	Educational attainment	c5_GO_cellular_component	GO_INVADOPODIUM_MEMBRANE	0.024617	0.044295	0.57838	318844	341	338	NO
11117	Educational attainment	c5_GO_cellular_component	GO_CLATHRIN_COMPLEX	0.00820448	0.0336125	0.807161	318844	592	592	NO
11118	Educational attainment	c5_GO_cellular_component	GO_INTEGRAL_COMPONENT_OF_CYTOPLASMIC_SIDE_OF_ENDOPLASMIC_RETICULUM_MEMBRANE	-0.0190042	0.0501584	0.704775	318844	264	264	NO
11119	Educational attainment	c5_GO_cellular_component	GO_EUKARYOTIC_TRANSLATION_INITIATION_FACTOR_3_COMPLEX_EIF3M	0.0261294	0.0753627	0.728805	318844	118	117	NO
11120	Educational attainment	c5_GO_cellular_component	GO_PI_BODY	-0.00950817	0.039816	0.811258	318844	424	419	NO
11121	Educational attainment	c5_GO_cellular_component	GO_PIP_BODY	0.0208018	0.0466435	0.655616	318844	303	303	NO
11122	Educational attainment	c5_GO_cellular_component	GO_NPBAF_COMPLEX	-0.00320721	0.0397209	0.935646	318844	429	426	NO
11123	Educational attainment	c5_GO_cellular_component	GO_NBAF_COMPLEX	-0.0326679	0.0403514	0.418179	318844	419	413	NO
11124	Educational attainment	c5_GO_cellular_component	GO_ENDOCYTIC_VESICLE_LUMEN	-0.0314171	0.0280387	0.262505	318844	853	851	NO
11125	Educational attainment	c5_GO_cellular_component	GO_ENDOPLASMIC_RETICULUM_TUBULAR_NETWORK	-0.0196207	0.0307306	0.523165	318844	706	705	NO
11126	Educational attainment	c5_GO_cellular_component	GO_MMXD_COMPLEX	0.00230911	0.0519738	0.964563	318844	251	247	NO
11127	Educational attainment	c5_GO_cellular_component	GO_RAGULATOR_COMPLEX	-0.0654328	0.0811673	0.420159	318844	100	100	NO
11128	Educational attainment	c5_GO_cellular_component	GO_PTW_PP1_PHOSPHATASE_COMPLEX	-0.0486128	0.0656243	0.458831	318844	155	154	NO
11129	Educational attainment	c5_GO_cellular_component	GO_ER_MEMBRANE_INSERTION_COMPLEX	-0.160108	0.0799758	0.0452896	318844	103	103	NO
11130	Educational attainment	c5_GO_cellular_component	GO_MSL_COMPLEX	-0.0308482	0.111487	0.782012	318844	56	53	NO
11131	Educational attainment	c5_GO_cellular_component	GO_ER_MEMBRANE_PROTEIN_COMPLEX	-0.134752	0.0456744	0.00317526	318844	316	316	NO
11132	Educational attainment	c5_GO_cellular_component	GO_IPAF_INFLAMMASOME_COMPLEX	0.0014057	0.0540051	0.979234	318844	230	228	NO
11133	Educational attainment	c5_GO_cellular_component	GO_NLRP3_INFLAMMASOME_COMPLEX	-0.0456264	0.0417669	0.274656	318844	383	382	NO
11134	Educational attainment	c5_GO_cellular_component	GO_BLOOD_MICROPARTICLE	-0.00329772	0.0126437	0.794232	318844	4278	4213	NO
11135	Educational attainment	c5_GO_cellular_component	GO_BOX_H_ACA_RNP_COMPLEX	-0.128315	0.076024	0.0914454	318844	116	116	NO
11136	Educational attainment	c5_GO_cellular_component	GO_TRNA_SPLICING_LIGASE_COMPLEX	-0.0803058	0.0499665	0.108013	318844	271	270	NO
11137	Educational attainment	c5_GO_cellular_component	GO_MITOTIC_SPINDLE	-0.0114393	0.00935398	0.221356	318844	7932	7799	NO
11138	Educational attainment	c5_GO_cellular_component	GO_MEIOTIC_SPINDLE	0.00181083	0.0290021	0.950214	318844	793	790	NO
11139	Educational attainment	c5_GO_cellular_component	GO_CUL4_RING_E3_UBIQUITIN_LIGASE_COMPLEX	0.0332859	0.0262046	0.204004	318844	983	973	NO
11140	Educational attainment	c5_GO_cellular_component	GO_U2AF_COMPLEX	-0.113616	0.137181	0.407545	318844	35	35	NO
11141	Educational attainment	c5_GO_cellular_component	GO_SPANNING_COMPONENT_OF_MEMBRANE	-0.00256341	0.024122	0.915369	318844	1152	1142	NO
11142	Educational attainment	c5_GO_cellular_component	GO_CATION_TRANSPORTING_ATPASE_COMPLEX	-0.03564	0.0325719	0.27387	318844	632	630	NO
11143	Educational attainment	c5_GO_cellular_component	GO_FLEMMING_BODY	-0.0183072	0.0195878	0.349984	318844	1761	1743	NO
11144	Educational attainment	c5_GO_cellular_component	GO_RNA_POLYMERASE_II_TRANSCRIPTION_REPRESSOR_COMPLEX	0.0819503	0.0753609	0.276845	318844	116	116	NO
11145	Educational attainment	c5_GO_cellular_component	GO_RNA_POLYMERASE_II_TRANSCRIPTION_REGULATOR_COMPLEX	-0.0136951	0.0126004	0.277091	318844	4301	4245	NO
11146	Educational attainment	c5_GO_cellular_component	GO_RNA_POLYMERASE_III_TRANSCRIPTION_REGULATOR_COMPLEX	-0.0652061	0.0288019	0.0235776	318844	815	806	NO
11147	Educational attainment	c5_GO_cellular_component	GO_BOX_H_ACA_TELOMERASE_RNP_COMPLEX	-0.0139686	0.106576	0.895723	318844	59	59	NO
11148	Educational attainment	c5_GO_cellular_component	GO_GLYCOPROTEIN_COMPLEX	-0.0108801	0.0270154	0.687141	318844	924	919	NO
11149	Educational attainment	c5_GO_cellular_component	GO_CENTRAL_REGION_OF_GROWTH_CONE	0.0218925	0.0581349	0.706485	318844	197	197	NO
11150	Educational attainment	c5_GO_cellular_component	GO_SITE_OF_DNA_DAMAGE	0.00284983	0.0138222	0.836653	318844	3552	3513	NO
11151	Educational attainment	c5_GO_cellular_component	GO_CILIARY_PLASM	0.0010931	0.00737533	0.882177	318844	13068	12736	NO
11152	Educational attainment	c5_GO_cellular_component	GO_MPP7_DLG1_LIN7_COMPLEX	-0.0398022	0.0554939	0.473229	318844	217	216	NO
11153	Educational attainment	c5_GO_cellular_component	GO_PERINUCLEAR_ENDOPLASMIC_RETICULUM	0.000274758	0.0288364	0.992398	318844	804	797	NO
11154	Educational attainment	c5_GO_cellular_component	GO_SYNAPTIC_MEMBRANE	-0.0306576	0.00686778	8.04787e-06	318844	15258	14805	NO
11155	Educational attainment	c5_GO_cellular_component	GO_CYCLIN_A2_CDK2_COMPLEX	0.111959	0.0913148	0.220171	318844	79	79	NO
11156	Educational attainment	c5_GO_cellular_component	GO_BCL_2_FAMILY_PROTEIN_COMPLEX	0.0909104	0.0918987	0.322544	318844	78	78	NO
11157	Educational attainment	c5_GO_cellular_component	GO_NUCLEAR_STRESS_GRANULE	-0.0555288	0.0637764	0.38393	318844	164	164	NO
11158	Educational attainment	c5_GO_cellular_component	GO_AIM2_INFLAMMASOME_COMPLEX	-0.012627	0.0660608	0.848414	318844	153	152	NO
11159	Educational attainment	c5_GO_cellular_component	GO_TETRASPANIN_ENRICHED_MICRODOMAIN	-0.00203796	0.0463385	0.964921	318844	312	308	NO
11160	Educational attainment	c5_GO_cellular_component	GO_ALVEOLAR_LAMELLAR_BODY	-0.145593	0.0462654	0.00165021	318844	311	310	NO
11161	Educational attainment	c5_GO_cellular_component	GO_SPERM_CONNECTING_PIECE	0.0339354	0.0274127	0.215738	318844	892	885	NO
11162	Educational attainment	c5_GO_cellular_component	GO_SPERM_MIDPIECE	-0.00490798	0.0163187	0.763599	318844	2533	2512	NO
11163	Educational attainment	c5_GO_cellular_component	GO_SPERM_PRINCIPAL_PIECE	0.0103436	0.0190128	0.586418	318844	1859	1851	NO
11164	Educational attainment	c5_GO_cellular_component	GO_R2TP_COMPLEX	0.00790354	0.0611875	0.897224	318844	179	178	NO
11165	Educational attainment	c5_GO_cellular_component	GO_RIPOPTOSOME	0.143992	0.0637772	0.0239634	318844	163	163	NO
11166	Educational attainment	c5_GO_cellular_component	GO_INO80_TYPE_COMPLEX	-0.022345	0.0263005	0.395546	318844	972	970	NO
11167	Educational attainment	c5_GO_cellular_component	GO_CIA_COMPLEX	0.00565602	0.0711913	0.936676	318844	131	131	NO
11168	Educational attainment	c5_GO_cellular_component	GO_PHOTORECEPTOR_DISC_MEMBRANE	-0.00190236	0.0232143	0.934688	318844	1247	1242	NO
11169	Educational attainment	c5_GO_cellular_component	GO_GLIAL_CELL_PROJECTION	-0.00207362	0.0220456	0.925061	318844	1383	1376	NO
11170	Educational attainment	c5_GO_cellular_component	GO_LEWY_BODY	-0.0647892	0.0461156	0.160043	318844	311	311	NO
11171	Educational attainment	c5_GO_cellular_component	GO_NEUROFIBRILLARY_TANGLE	-0.0260099	0.0538825	0.629298	318844	233	228	NO
11172	Educational attainment	c5_GO_cellular_component	GO_TUBULAR_ENDOSOME	-0.092047	0.0506447	0.0691406	318844	263	262	NO
11173	Educational attainment	c5_GO_cellular_component	GO_MICROTUBULE_BUNDLE	-0.0931401	0.0463382	0.0444314	318844	312	310	NO
11174	Educational attainment	c5_GO_cellular_component	GO_MITOTIC_SPINDLE_POLE	-0.0328421	0.0168718	0.0515884	318844	2378	2359	NO
11175	Educational attainment	c5_GO_cellular_component	GO_DENSE_BODY	-0.0634609	0.0477574	0.183909	318844	292	292	NO
11176	Educational attainment	c5_GO_cellular_component	GO_APICAL_DENDRITE	-0.0187401	0.0295321	0.525712	318844	778	765	NO
11177	Educational attainment	c5_GO_cellular_component	GO_BASAL_DENDRITE	-0.0815585	0.0610166	0.181334	318844	182	182	NO
11178	Educational attainment	c5_GO_cellular_component	GO_SORTING_ENDOSOME	-0.108807	0.0458202	0.0175658	318844	318	318	NO
7433	Educational attainment	c5_GO_biological_process	GO_NEGATIVE_REGULATION_OF_DEVELOPMENTAL_PROCESS	-0.0246473	0.00486844	4.13669e-07	318844	33058	31107	YES
11180	Educational attainment	c5_GO_cellular_component	GO_ASTROCYTE_PROJECTION	-0.0311829	0.0333571	0.349883	318844	603	600	NO
11181	Educational attainment	c5_GO_cellular_component	GO_ASTROCYTE_END_FOOT	-0.0791393	0.0560194	0.157741	318844	216	215	NO
11182	Educational attainment	c5_GO_cellular_component	GO_RIBBON_SYNAPSE	0.0332339	0.0331898	0.316669	318844	615	611	NO
11183	Educational attainment	c5_GO_cellular_component	GO_MULTIVESICULAR_BODY_LUMEN	-0.090521	0.0610161	0.137927	318844	179	178	NO
11184	Educational attainment	c5_GO_cellular_component	GO_GEMINI_OF_COILED_BODIES	0.0264675	0.0328901	0.420979	318844	617	613	NO
11185	Educational attainment	c5_GO_cellular_component	GO_CARDIAC_MYOFIBRIL	-0.027752	0.0578392	0.63136	318844	198	197	NO
11186	Educational attainment	c5_GO_cellular_component	GO_SPERM_PLASMA_MEMBRANE	-0.0111349	0.075364	0.882542	318844	118	117	NO
11187	Educational attainment	c5_GO_cellular_component	GO_SPLICEOSOMAL_TRI_SNRNP_COMPLEX	-0.0270382	0.0322627	0.401995	318844	639	637	NO
11188	Educational attainment	c5_GO_cellular_component	GO_CILIARY_TRANSITION_FIBER	0.000246272	0.0229102	0.991423	318844	1275	1266	NO
11189	Educational attainment	c5_GO_cellular_component	GO_CILIARY_TIP	0.0107323	0.0142994	0.45293	318844	3328	3285	NO
11190	Educational attainment	c5_GO_cellular_component	GO_CILIARY_BASE	0.00980967	0.0206255	0.634354	318844	1590	1576	NO
11191	Educational attainment	c5_GO_cellular_component	GO_TRANSCRIPTION_PREINITIATION_COMPLEX	-0.0204732	0.0468763	0.662294	318844	303	303	NO
11192	Educational attainment	c5_GO_cellular_component	GO_G_PROTEIN_COUPLED_RECEPTOR_COMPLEX	0.0509798	0.0486925	0.295112	318844	283	283	NO
11193	Educational attainment	c5_GO_cellular_component	GO_PHOSPHATIDYLINOSITOL_3_KINASE_COMPLEX_CLASS_I	0.0160191	0.0471125	0.733843	318844	297	297	NO
11194	Educational attainment	c5_GO_cellular_component	GO_9PLUS2_MOTILE_CILIUM	0.00910285	0.00905755	0.314897	318844	8464	8314	NO
11195	Educational attainment	c5_GO_cellular_component	GO_NON_MOTILE_CILIUM	-0.00267879	0.00824253	0.745184	318844	10355	10125	NO
11196	Educational attainment	c5_GO_cellular_component	GO_9PLUS0_NON_MOTILE_CILIUM	-0.00368434	0.00898588	0.681796	318844	8628	8468	NO
11197	Educational attainment	c5_GO_cellular_component	GO_PHOTORECEPTOR_CELL_CILIUM	-0.00472339	0.00937132	0.614244	318844	7908	7768	NO
11198	Educational attainment	c5_GO_cellular_component	GO_ATPASE_DEPENDENT_TRANSMEMBRANE_TRANSPORT_COMPLEX	-0.0126867	0.0249801	0.611544	318844	1077	1070	NO
11199	Educational attainment	c5_GO_cellular_component	GO_DEUTEROSOME	0.0809827	0.036839	0.0279296	318844	491	491	NO
11200	Educational attainment	c5_GO_cellular_component	GO_SIDE_OF_MEMBRANE	-5.15006e-05	0.00601806	0.993172	318844	20293	19556	NO
11201	Educational attainment	c5_GO_cellular_component	GO_LUMENAL_SIDE_OF_ENDOPLASMIC_RETICULUM_MEMBRANE	0.00956918	0.0291681	0.742859	318844	791	783	NO
11202	Educational attainment	c5_GO_cellular_component	GO_CYTOPLASMIC_SIDE_OF_ENDOPLASMIC_RETICULUM_MEMBRANE	0.00449367	0.0323397	0.889488	318844	634	634	NO
11203	Educational attainment	c5_GO_cellular_component	GO_CYTOPLASMIC_SIDE_OF_ROUGH_ENDOPLASMIC_RETICULUM_MEMBRANE	0.198007	0.14817	0.181434	318844	30	30	NO
11204	Educational attainment	c5_GO_cellular_component	GO_CYTOPLASMIC_SIDE_OF_MEMBRANE	-0.0018329	0.00981524	0.851865	318844	7130	7045	NO
11205	Educational attainment	c5_GO_cellular_component	GO_INTRINSIC_COMPONENT_OF_SYNAPTIC_VESICLE_MEMBRANE	-0.0425646	0.0232506	0.067148	318844	1246	1237	NO
11206	Educational attainment	c5_GO_cellular_component	GO_INTRINSIC_COMPONENT_OF_MITOCHONDRIAL_MEMBRANE	0.0396675	0.0160781	0.013619	318844	2609	2593	NO
11207	Educational attainment	c5_GO_cellular_component	GO_CYTOPLASMIC_SIDE_OF_LYSOSOMAL_MEMBRANE	-0.134655	0.117145	0.25036	318844	48	48	NO
11208	Educational attainment	c5_GO_cellular_component	GO_LUMENAL_SIDE_OF_MEMBRANE	0.00516273	0.0261643	0.843578	318844	980	972	NO
11209	Educational attainment	c5_GO_cellular_component	GO_MEMBRANE_REGION	-0.0151146	0.00752837	0.0446768	318844	12538	12208	NO
11210	Educational attainment	c5_GO_cellular_component	GO_PLASMA_MEMBRANE_REGION	-0.0118109	0.00380644	0.00191673	318844	61605	55622	NO
11211	Educational attainment	c5_GO_cellular_component	GO_EXTERNAL_SIDE_OF_APICAL_PLASMA_MEMBRANE	-0.00239213	0.045392	0.957971	318844	323	322	NO
11212	Educational attainment	c5_GO_cellular_component	GO_PROTEIN_COMPLEX_INVOLVED_IN_CELL_ADHESION	0.0221391	0.015586	0.155478	318844	2790	2758	NO
11213	Educational attainment	c5_GO_cellular_component	GO_COMPLEX_OF_COLLAGEN_TRIMERS	-0.00531538	0.0193498	0.783547	318844	1795	1787	NO
11214	Educational attainment	c5_GO_cellular_component	GO_BASEMENT_MEMBRANE_COLLAGEN_TRIMER	0.0549972	0.0309964	0.0760129	318844	693	693	NO
11215	Educational attainment	c5_GO_cellular_component	GO_PHOTORECEPTOR_RIBBON_SYNAPSE	0.0361121	0.0552378	0.513269	318844	219	219	NO
11216	Educational attainment	c5_GO_cellular_component	GO_SCHAFFER_COLLATERAL_CA1_SYNAPSE	-0.0597069	0.0165028	0.000296942	318844	2495	2472	NO
11217	Educational attainment	c5_GO_cellular_component	GO_HIPPOCAMPAL_MOSSY_FIBER_TO_CA3_SYNAPSE	-0.0279225	0.0246345	0.257018	318844	1106	1096	NO
11218	Educational attainment	c5_GO_cellular_component	GO_CHROMOSOMAL_REGION	-0.00934375	0.00642379	0.145793	318844	17584	17023	NO
11219	Educational attainment	c5_GO_cellular_component	GO_PARALLEL_FIBER_TO_PURKINJE_CELL_SYNAPSE	-0.0190225	0.0262467	0.468603	318844	974	968	NO
11220	Educational attainment	c5_GO_cellular_component	GO_GLYCINERGIC_SYNAPSE	-0.0617174	0.0449015	0.169286	318844	332	332	NO
11221	Educational attainment	c5_GO_cellular_component	GO_DOPAMINERGIC_SYNAPSE	0.0317379	0.0393918	0.420417	318844	439	427	NO
24267	Reaction time	c5_GO_cellular_component	GO_NEURON_TO_NEURON_SYNAPSE	0.0431613	0.00853258	4.23012e-07	319536	12586	12278	YES
20052	Reaction time	c5_GO_biological_process	GO_INTRACELLULAR_TRANSPORT	0.0206854	0.00408984	4.24428e-07	319536	72357	64303	YES
11224	Educational attainment	c5_GO_cellular_component	GO_MEMBRANE_PROTEIN_COMPLEX	-0.0134261	0.00423703	0.00153115	318844	46463	42828	NO
11225	Educational attainment	c5_GO_cellular_component	GO_PLASMA_MEMBRANE_PROTEIN_COMPLEX	-0.00750802	0.00555185	0.176266	318844	24427	23298	NO
11226	Educational attainment	c5_GO_cellular_component	GO_MITOCHONDRIAL_PROTEIN_COMPLEX	-0.0104968	0.00998717	0.293248	318844	6931	6828	NO
11227	Educational attainment	c5_GO_cellular_component	GO_OUTER_MITOCHONDRIAL_MEMBRANE_PROTEIN_COMPLEX	-0.00960609	0.0316229	0.761303	318844	674	666	NO
11228	Educational attainment	c5_GO_cellular_component	GO_INNER_MITOCHONDRIAL_MEMBRANE_PROTEIN_COMPLEX	-0.0130778	0.0149144	0.380566	318844	3047	3023	NO
11229	Educational attainment	c5_GO_cellular_component	GO_PLASMA_MEMBRANE_SIGNALING_RECEPTOR_COMPLEX	0.0080467	0.00918915	0.381208	318844	8276	8084	NO
11230	Educational attainment	c5_GO_cellular_component	GO_RESPIRATORY_CHAIN_COMPLEX	-0.0351355	0.0204437	0.0856797	318844	1606	1601	NO
38313	Verbal-numerical reasoning (baseline)	c5_GO_molecular_function	GO_ENZYME_REGULATOR_ACTIVITY	-0.0402944	0.00797475	4.36099e-07	128812	41799	38869	YES
11232	Educational attainment	c5_GO_cellular_component	GO_ENDOPLASMIC_RETICULUM_TUBULAR_NETWORK_MEMBRANE	-0.106227	0.0544845	0.0512166	318844	226	226	NO
11233	Educational attainment	c5_GO_cellular_component	GO_ENDOPLASMIC_RETICULUM_SUBCOMPARTMENT	-0.00106202	0.0246124	0.965582	318844	1105	1101	NO
11234	Educational attainment	c5_GO_cellular_component	GO_PRESYNAPTIC_ACTIVE_ZONE_CYTOPLASMIC_COMPONENT	-0.0475115	0.0263286	0.0711446	318844	982	968	NO
11235	Educational attainment	c5_GO_cellular_component	GO_PRESYNAPTIC_ENDOCYTIC_ZONE	-0.0104796	0.0440356	0.811896	318844	344	341	NO
11236	Educational attainment	c5_GO_cellular_component	GO_PRESYNAPTIC_ENDOCYTIC_ZONE_MEMBRANE	-0.0103279	0.0536494	0.847345	318844	230	229	NO
11237	Educational attainment	c5_GO_cellular_component	GO_POSTSYNAPTIC_RECYCLING_ENDOSOME	0.0774967	0.0622588	0.213225	318844	174	171	NO
11238	Educational attainment	c5_GO_cellular_component	GO_POSTSYNAPTIC_DENSITY_MEMBRANE	-0.0430513	0.0146994	0.00340329	318844	3152	3107	NO
11239	Educational attainment	c5_GO_cellular_component	GO_POSTSYNAPTIC_ENDOCYTIC_ZONE	-0.029992	0.0427971	0.483432	318844	363	362	NO
11240	Educational attainment	c5_GO_cellular_component	GO_POSTSYNAPTIC_ENDOCYTIC_ZONE_MEMBRANE	0.0296777	0.0551094	0.590217	318844	217	217	NO
11241	Educational attainment	c5_GO_cellular_component	GO_POSTSYNAPTIC_ENDOSOME	0.0388803	0.0426186	0.36162	318844	368	365	NO
11242	Educational attainment	c5_GO_cellular_component	GO_ACTIN_BASED_CELL_PROJECTION	-0.0045065	0.00720494	0.531661	318844	13717	13362	NO
11243	Educational attainment	c5_GO_cellular_component	GO_CLUSTER_OF_ACTIN_BASED_CELL_PROJECTIONS	0.00116958	0.0077074	0.879386	318844	11915	11620	NO
11244	Educational attainment	c5_GO_cellular_component	GO_POSTSYNAPTIC_ACTIN_CYTOSKELETON	-0.0445784	0.0469533	0.342408	318844	306	301	NO
11245	Educational attainment	c5_GO_cellular_component	GO_NEUROTRANSMITTER_RECEPTOR_COMPLEX	-0.0240244	0.0200252	0.230255	318844	1695	1665	NO
11246	Educational attainment	c5_GO_cellular_component	GO_EXTRINSIC_COMPONENT_OF_PRESYNAPTIC_MEMBRANE	-0.0682083	0.0509399	0.180574	318844	261	260	NO
11247	Educational attainment	c5_GO_cellular_component	GO_INTRINSIC_COMPONENT_OF_PRESYNAPTIC_MEMBRANE	-0.0351332	0.0162668	0.0307876	318844	2569	2536	NO
11248	Educational attainment	c5_GO_cellular_component	GO_EXTRINSIC_COMPONENT_OF_POSTSYNAPTIC_MEMBRANE	-0.00196448	0.0284292	0.94491	318844	830	828	NO
11249	Educational attainment	c5_GO_cellular_component	GO_EXTRINSIC_COMPONENT_OF_POSTSYNAPTIC_SPECIALIZATION_MEMBRANE	0.00468971	0.0304058	0.877423	318844	724	722	NO
11250	Educational attainment	c5_GO_cellular_component	GO_INTRINSIC_COMPONENT_OF_POSTSYNAPTIC_MEMBRANE	-0.0557751	0.0135812	4.01291e-05	318844	3702	3649	NO
11251	Educational attainment	c5_GO_cellular_component	GO_INTRINSIC_COMPONENT_OF_PRESYNAPTIC_ACTIVE_ZONE_MEMBRANE	-0.0624179	0.0387155	0.106915	318844	446	445	NO
11252	Educational attainment	c5_GO_cellular_component	GO_INTRINSIC_COMPONENT_OF_POSTSYNAPTIC_SPECIALIZATION_MEMBRANE	-0.0599535	0.0171396	0.000468924	318844	2315	2284	NO
3969	Educational attainment	c5_GO_biological_process	GO_LONG_TERM_MEMORY	-0.115138	0.0227902	4.37235e-07	318844	1291	1285	YES
11254	Educational attainment	c5_GO_cellular_component	GO_CHOLINERGIC_SYNAPSE	0.0072691	0.0419883	0.862556	318844	389	379	NO
11255	Educational attainment	c5_GO_cellular_component	GO_GABA_ERGIC_SYNAPSE	-0.0463818	0.0172347	0.00712021	318844	2288	2261	NO
379	Educational attainment	c2_canonical_pathways_kegg	KEGG_ERBB_SIGNALING_PATHWAY	-0.0774307	0.0153525	4.57265e-07	318844	2858	2842	YES
11257	Educational attainment	c5_GO_cellular_component	GO_ASYMMETRIC_GLUTAMATERGIC_EXCITATORY_SYNAPSE	-0.134385	0.0937196	0.1516	318844	78	76	NO
11258	Educational attainment	c5_GO_cellular_component	GO_NEURONAL_DENSE_CORE_VESICLE	-0.105541	0.0296284	0.000367882	318844	765	763	NO
11259	Educational attainment	c5_GO_cellular_component	GO_ANCHORED_COMPONENT_OF_SYNAPTIC_VESICLE_MEMBRANE	-0.00249298	0.0608464	0.967318	318844	182	181	NO
11260	Educational attainment	c5_GO_cellular_component	GO_VESICLE_TETHERING_COMPLEX	-0.0238086	0.01317	0.0706393	318844	3922	3880	NO
11261	Educational attainment	c5_GO_cellular_component	GO_ANCHORED_COMPONENT_OF_POSTSYNAPTIC_MEMBRANE	0.0120394	0.0608488	0.843157	318844	182	182	NO
11262	Educational attainment	c5_GO_cellular_component	GO_ANCHORED_COMPONENT_OF_PRESYNAPTIC_MEMBRANE	-0.00113999	0.0412254	0.977939	318844	395	393	NO
11263	Educational attainment	c5_GO_cellular_component	GO_INTEGRAL_COMPONENT_OF_PRESYNAPTIC_ACTIVE_ZONE_MEMBRANE	-0.0834402	0.0435273	0.0552435	318844	353	352	NO
11264	Educational attainment	c5_GO_cellular_component	GO_BORC_COMPLEX	0.0157089	0.0870221	0.856748	318844	88	88	NO
11265	Educational attainment	c5_GO_cellular_component	GO_SUPRAMOLECULAR_COMPLEX	-0.0143056	0.00367271	9.81769e-05	318844	68517	61067	NO
11266	Educational attainment	c5_GO_cellular_component	GO_SUPRAMOLECULAR_POLYMER	-0.013655	0.00392663	0.000506135	318844	56756	51529	NO
11267	Educational attainment	c5_GO_cellular_component	GO_SYNAPTONEMAL_STRUCTURE	-0.0355035	0.0172656	0.0397533	318844	2273	2245	NO
11268	Educational attainment	c5_GO_cellular_component	GO_POSTSYNAPTIC_SPECIALIZATION_INTRACELLULAR_COMPONENT	-0.0916373	0.0384541	0.0171712	318844	453	452	NO
11269	Educational attainment	c5_GO_cellular_component	GO_POSTSYNAPTIC_DENSITY_INTRACELLULAR_COMPONENT	-0.076581	0.0417656	0.0667161	318844	384	383	NO
11270	Educational attainment	c5_GO_cellular_component	GO_ANCHORED_COMPONENT_OF_SYNAPTIC_MEMBRANE	0.000355025	0.0365412	0.992248	318844	503	501	NO
11271	Educational attainment	c5_GO_cellular_component	GO_INTRINSIC_COMPONENT_OF_POSTSYNAPTIC_DENSITY_MEMBRANE	-0.0701812	0.0210449	0.000853595	318844	1522	1508	NO
11272	Educational attainment	c5_GO_cellular_component	GO_EXTRINSIC_COMPONENT_OF_POSTSYNAPTIC_DENSITY_MEMBRANE	0.00252201	0.0314097	0.936004	318844	679	677	NO
11273	Educational attainment	c5_GO_cellular_component	GO_INTRINSIC_COMPONENT_OF_SYNAPTIC_MEMBRANE	-0.0431004	0.0115441	0.00018884	318844	5150	5076	NO
11274	Educational attainment	c5_GO_cellular_component	GO_EXTRINSIC_COMPONENT_OF_SYNAPTIC_MEMBRANE	0.000256332	0.0263145	0.992228	318844	968	966	NO
11275	Educational attainment	c5_GO_cellular_component	GO_SECRETORY_VESICLE	-0.0129014	0.00453449	0.00443892	318844	39069	36537	NO
11276	Educational attainment	c5_GO_cellular_component	GO_POLYMERIC_CYTOSKELETAL_FIBER	-0.0150261	0.00454607	0.000948896	318844	38950	36373	NO
11277	Educational attainment	c5_GO_cellular_component	GO_REGION_OF_CYTOSOL	-0.0166059	0.0259904	0.522872	318844	992	986	NO
11278	Educational attainment	c5_GO_cellular_component	GO_PRESYNAPTIC_CYTOSOL	0.000302442	0.0321362	0.992491	318844	648	644	NO
11279	Educational attainment	c5_GO_cellular_component	GO_POSTSYNAPTIC_CYTOSOL	-0.0808335	0.0339925	0.0174082	318844	581	576	NO
11280	Educational attainment	c5_GO_cellular_component	GO_PERISYNAPTIC_SPACE	-0.0843328	0.0435904	0.0530323	318844	349	348	NO
11281	Educational attainment	c5_GO_cellular_component	GO_CYTOPLASMIC_REGION	-0.0111899	0.00624124	0.0729909	318844	18762	18109	NO
11282	Educational attainment	c5_GO_cellular_component	GO_PRESYNAPTIC_CYTOSKELETON	-0.0973294	0.0410151	0.0176443	318844	402	401	NO
11283	Educational attainment	c5_GO_cellular_component	GO_POSTSYNAPTIC_CYTOSKELETON	-0.0736519	0.0359637	0.0405654	318844	519	514	NO
11284	Educational attainment	c5_GO_cellular_component	GO_POSTSYNAPTIC_SPECIALIZATION_MEMBRANE	-0.045094	0.0129747	0.000509896	318844	4069	4003	NO
11285	Educational attainment	c5_GO_cellular_component	GO_CELL_CORTEX_REGION	-0.050091	0.0171205	0.00343607	318844	2321	2297	NO
11286	Educational attainment	c5_GO_cellular_component	GO_FICOLIN_1_RICH_GRANULE	-0.0167311	0.0130618	0.200225	318844	3984	3944	NO
11287	Educational attainment	c5_GO_cellular_component	GO_FICOLIN_1_RICH_GRANULE_MEMBRANE	-0.00335733	0.0144737	0.816569	318844	3245	3209	NO
11288	Educational attainment	c5_GO_cellular_component	GO_CHAPERONE_COMPLEX	-0.0346255	0.0335542	0.302107	318844	595	591	NO
11289	Educational attainment	c5_GO_cellular_component	GO_SUMO_LIGASE_COMPLEX	0.0503504	0.0465671	0.279589	318844	306	306	NO
11290	Educational attainment	c5_GO_cellular_component	GO_CENTRIOLAR_SUBDISTAL_APPENDAGE	-0.0418672	0.027631	0.129717	318844	877	872	NO
11291	Educational attainment	c5_GO_cellular_component	GO_NEURON_PROJECTION_CYTOPLASM	-0.0290222	0.0141883	0.0408064	318844	3378	3336	NO
11292	Educational attainment	c5_GO_cellular_component	GO_SM_LIKE_PROTEIN_FAMILY_COMPLEX	0.0107068	0.0188075	0.569166	318844	1895	1887	NO
11293	Educational attainment	c5_GO_cellular_component	GO_LSM2_8_COMPLEX	-0.101141	0.0792144	0.201672	318844	106	106	NO
11294	Educational attainment	c5_GO_cellular_component	GO_KICSTOR_COMPLEX	0.0666814	0.0379065	0.0785614	318844	463	463	NO
23977	Reaction time	c5_GO_cellular_component	GO_NEURON_PROJECTION	0.0220911	0.00438132	4.60661e-07	319536	59438	53839	YES
11296	Educational attainment	c5_GO_cellular_component	GO_POSTSYNAPTIC_GOLGI_APPARATUS	-0.0176588	0.050445	0.726294	318844	267	263	NO
11297	Educational attainment	c5_GO_cellular_component	GO_CATALYTIC_COMPLEX	-0.018202	0.00407448	7.92311e-06	318844	51280	46997	NO
11298	Educational attainment	c5_GO_cellular_component	GO_ENDORIBONUCLEASE_COMPLEX	0.0185461	0.0273333	0.497443	318844	893	892	NO
11299	Educational attainment	c5_GO_cellular_component	GO_H4_HISTONE_ACETYLTRANSFERASE_COMPLEX	-0.0547069	0.0228627	0.016719	318844	1302	1278	NO
11300	Educational attainment	c5_GO_cellular_component	GO_GABA_RECEPTOR_COMPLEX	-0.0192586	0.0356524	0.589075	318844	529	527	NO
11301	Educational attainment	c5_GO_cellular_component	GO_PROTEIN_KINASE_COMPLEX	-0.0237119	0.0138021	0.0857995	318844	3577	3534	NO
11302	Educational attainment	c5_GO_cellular_component	GO_PHOSPHATASE_COMPLEX	-0.0302446	0.0228546	0.18572	318844	1285	1275	NO
11303	Educational attainment	c5_GO_cellular_component	GO_CALCITONIN_FAMILY_RECEPTOR_COMPLEX	0.161288	0.0674074	0.0167236	318844	149	149	NO
11304	Educational attainment	c5_GO_cellular_component	GO_PEPTIDASE_INHIBITOR_COMPLEX	-0.0133305	0.0728942	0.854897	318844	126	125	NO
11305	Educational attainment	c5_GO_cellular_component	GO_AXON_CYTOPLASM	-0.0356295	0.0171508	0.0377632	318844	2302	2273	NO
11306	Educational attainment	c5_GO_cellular_component	GO_TERTIARY_GRANULE_LUMEN	-0.0231623	0.0199534	0.245715	318844	1685	1677	NO
11307	Educational attainment	c5_GO_cellular_component	GO_ATPASE_COMPLEX	-0.0377448	0.015987	0.018228	318844	2659	2629	NO
11308	Educational attainment	c5_GO_cellular_component	GO_ENDODEOXYRIBONUCLEASE_COMPLEX	0.0176141	0.0401538	0.660905	318844	418	412	NO
11309	Educational attainment	c5_GO_cellular_component	GO_ENDONUCLEASE_COMPLEX	0.0182835	0.0226152	0.418826	318844	1311	1304	NO
11310	Educational attainment	c5_GO_cellular_component	GO_EXORIBONUCLEASE_COMPLEX	-0.0563902	0.0225805	0.0125149	318844	1312	1308	NO
11311	Educational attainment	c5_GO_cellular_component	GO_PEPTIDASE_COMPLEX	-0.0338177	0.016761	0.0436287	318844	2406	2388	NO
11312	Educational attainment	c5_GO_cellular_component	GO_ENDOPEPTIDASE_COMPLEX	-0.03016	0.0197711	0.127146	318844	1721	1712	NO
11313	Educational attainment	c5_GO_cellular_component	GO_MITOTIC_SPINDLE_MIDZONE	-0.0357975	0.0268976	0.183229	318844	937	930	NO
11314	Educational attainment	c5_GO_cellular_component	GO_PERICILIARY_MEMBRANE_COMPARTMENT	-0.0563431	0.0227034	0.0130762	318844	1301	1294	NO
11315	Educational attainment	c5_GO_cellular_component	GO_SPERMATOPROTEASOME_COMPLEX	0.103136	0.0603389	0.0873995	318844	184	184	NO
11316	Educational attainment	c5_GO_cellular_component	GO_MESSENGER_RIBONUCLEOPROTEIN_COMPLEX	-0.0329314	0.0489584	0.501177	318844	281	280	NO
11317	Educational attainment	c5_GO_cellular_component	GO_GATOR1_COMPLEX	0.0532162	0.0388483	0.170736	318844	441	441	NO
11318	Educational attainment	c5_GO_cellular_component	GO_OXIDOREDUCTASE_COMPLEX	-0.0213122	0.0138621	0.124185	318844	3524	3502	NO
11319	Educational attainment	c5_GO_cellular_component	GO_TRANSFERASE_COMPLEX	-0.0170451	0.00534884	0.00143927	318844	26470	25247	NO
11320	Educational attainment	c5_GO_cellular_component	GO_UNIPLEX_COMPLEX	-0.0119221	0.0482653	0.8049	318844	289	289	NO
11321	Educational attainment	c5_GO_cellular_component	GO_ATG1_ULK1_KINASE_COMPLEX	0.0221034	0.0382845	0.563707	318844	461	459	NO
11322	Educational attainment	c5_GO_cellular_component	GO_TRANSPORTER_COMPLEX	-0.0203563	0.00685647	0.00298869	318844	15357	14858	NO
11323	Educational attainment	c5_GO_cellular_component	GO_DNA_REPAIR_COMPLEX	-0.0187316	0.0165605	0.258013	318844	2462	2442	NO
11324	Educational attainment	c5_GO_cellular_component	GO_3M_COMPLEX	-0.0127864	0.0386281	0.740635	318844	447	447	NO
11325	Educational attainment	c5_GO_cellular_component	GO_L_TYPE_VOLTAGE_GATED_CALCIUM_CHANNEL_COMPLEX	-0.113691	0.0354816	0.00135437	318844	532	531	NO
11326	Educational attainment	c5_GO_cellular_component	GO_PROXIMAL_DENDRITE	-0.0131399	0.0546102	0.809855	318844	224	223	NO
11327	Educational attainment	c5_GO_cellular_component	GO_HFE_TRANSFERRIN_RECEPTOR_COMPLEX	0.0225768	0.0473517	0.633512	318844	298	296	NO
11328	Educational attainment	c5_GO_cellular_component	GO_LSM1_7_PAT1_COMPLEX	-0.109729	0.0837221	0.189981	318844	96	96	NO
11329	Educational attainment	c5_GO_cellular_component	GO_MICROVESICLE	-0.0876095	0.103074	0.395346	318844	62	62	NO
11330	Educational attainment	c5_GO_cellular_component	GO_EARP_COMPLEX	-0.0662144	0.0412248	0.108235	318844	394	393	NO
11331	Educational attainment	c5_GO_cellular_component	GO_MICROTUBULE_END	-0.0290448	0.0164069	0.0766803	318844	2514	2491	NO
11332	Educational attainment	c5_GO_cellular_component	GO_RIBONUCLEOPROTEIN_COMPLEX	-0.0215975	0.00605429	0.000360712	318844	20059	19348	NO
11333	Educational attainment	c5_GO_cellular_component	GO_BETA_CATENIN_TCF_COMPLEX	0.0389548	0.0593618	0.511679	318844	197	189	NO
11334	Educational attainment	c5_GO_cellular_component	GO_WNT_SIGNALOSOME	-0.0313902	0.0309058	0.309786	318844	699	697	NO
11335	Educational attainment	c5_GO_cellular_component	GO_SPERM_HEAD_PLASMA_MEMBRANE	-0.200812	0.117142	0.0864833	318844	48	48	NO
11336	Educational attainment	c5_GO_molecular_function	GO_SINGLE_STRANDED_DNA_ENDODEOXYRIBONUCLEASE_ACTIVITY	0.0168487	0.0358594	0.63846	318844	517	517	NO
11337	Educational attainment	c5_GO_molecular_function	GO_MANNOSYLTRANSFERASE_ACTIVITY	0.0178501	0.0209826	0.394932	318844	1530	1511	NO
11338	Educational attainment	c5_GO_molecular_function	GO_PEPTIDYLTRANSFERASE_ACTIVITY	0.0713715	0.0647848	0.270606	318844	162	159	NO
11339	Educational attainment	c5_GO_molecular_function	GO_TRNA_BINDING	-0.00078314	0.0153396	0.959283	318844	2879	2855	NO
11340	Educational attainment	c5_GO_molecular_function	GO_L_ORNITHINE_TRANSMEMBRANE_TRANSPORTER_ACTIVITY	0.0879044	0.0703848	0.211699	318844	134	134	NO
11341	Educational attainment	c5_GO_molecular_function	GO_SULFUR_AMINO_ACID_TRANSMEMBRANE_TRANSPORTER_ACTIVITY	0.0423866	0.0450388	0.346647	318844	327	327	NO
11342	Educational attainment	c5_GO_molecular_function	GO_SUCCINATE_DEHYDROGENASE_ACTIVITY	0.0894182	0.0750406	0.23342	318844	119	119	NO
11343	Educational attainment	c5_GO_molecular_function	GO_MICROFILAMENT_MOTOR_ACTIVITY	0.000286206	0.0129568	0.982377	318844	4063	4007	NO
11344	Educational attainment	c5_GO_molecular_function	GO_SNARE_BINDING	-0.0366875	0.0118884	0.00202884	318844	4830	4781	NO
11345	Educational attainment	c5_GO_molecular_function	GO_RDNA_BINDING	-0.224385	0.0681165	0.000987372	318844	144	144	NO
11346	Educational attainment	c5_GO_molecular_function	GO_DNA_SECONDARY_STRUCTURE_BINDING	0.0215805	0.0195321	0.269217	318844	1765	1745	NO
11347	Educational attainment	c5_GO_molecular_function	GO_3_KETO_STEROL_REDUCTASE_ACTIVITY	0.0905332	0.0792144	0.253086	318844	108	105	NO
11348	Educational attainment	c5_GO_molecular_function	GO_PEROXISOME_TARGETING_SEQUENCE_BINDING	-0.0506201	0.0517623	0.328108	318844	251	249	NO
11349	Educational attainment	c5_GO_molecular_function	GO_MAGNESIUM_ION_BINDING	-0.0132971	0.00862248	0.12304	318844	9416	9200	NO
11350	Educational attainment	c5_GO_molecular_function	GO_ENDOPOLYPHOSPHATASE_ACTIVITY	-0.0994282	0.196831	0.613458	318844	17	17	NO
11351	Educational attainment	c5_GO_molecular_function	GO_RNA_CAP_BINDING	0.0170929	0.0330253	0.604759	318844	614	611	NO
11352	Educational attainment	c5_GO_molecular_function	GO_RNA_7_METHYLGUANOSINE_CAP_BINDING	0.0407909	0.0364676	0.263333	318844	502	499	NO
11353	Educational attainment	c5_GO_molecular_function	GO_FOUR_WAY_JUNCTION_DNA_BINDING	0.0179839	0.0257946	0.485682	318844	1011	998	NO
11354	Educational attainment	c5_GO_molecular_function	GO_Y_FORM_DNA_BINDING	0.0448123	0.038982	0.250324	318844	437	435	NO
11355	Educational attainment	c5_GO_molecular_function	GO_BUBBLE_DNA_BINDING	0.00968209	0.032757	0.767556	318844	621	617	NO
11356	Educational attainment	c5_GO_molecular_function	GO_ADENYL_NUCLEOTIDE_EXCHANGE_FACTOR_ACTIVITY	-0.0897783	0.0474326	0.0583912	318844	300	296	NO
11357	Educational attainment	c5_GO_molecular_function	GO_INOSITOL_HEXAKISPHOSPHATE_KINASE_ACTIVITY	-0.0250367	0.0478419	0.600751	318844	294	292	NO
11358	Educational attainment	c5_GO_molecular_function	GO_INOSITOL_HEXAKISPHOSPHATE_5_KINASE_ACTIVITY	-0.0390714	0.058893	0.507056	318844	193	191	NO
11359	Educational attainment	c5_GO_molecular_function	GO_TRANSLATION_REPRESSOR_ACTIVITY_MRNA_REGULATORY_ELEMENT_BINDING	-0.0063946	0.0461149	0.889714	318844	315	314	NO
11360	Educational attainment	c5_GO_molecular_function	GO_RNA_POLYMERASE_II_CORE_PROMOTER_SEQUENCE_SPECIFIC_DNA_BINDING	-0.0568581	0.0419317	0.17511	318844	383	382	NO
11361	Educational attainment	c5_GO_molecular_function	GO_CIS_REGULATORY_REGION_SEQUENCE_SPECIFIC_DNA_BINDING	-0.0206716	0.00546844	0.00015675	318844	25136	24050	NO
11362	Educational attainment	c5_GO_molecular_function	GO_RNA_POLYMERASE_III_GENERAL_TRANSCRIPTION_INITIATION_FACTOR_ACTIVITY	-0.0146117	0.0414383	0.724379	318844	395	395	NO
11363	Educational attainment	c5_GO_molecular_function	GO_RNA_POLYMERASE_III_TRANSCRIPTION_REGULATORY_REGION_SEQUENCE_SPECIFIC_DNA_BINDING	-0.0916282	0.0512459	0.0737751	318844	253	253	NO
11364	Educational attainment	c5_GO_molecular_function	GO_RNA_POLYMERASE_I_CORE_BINDING	-0.00714575	0.0475941	0.880655	318844	295	293	NO
11365	Educational attainment	c5_GO_molecular_function	GO_CORE_PROMOTER_SEQUENCE_SPECIFIC_DNA_BINDING	-0.0581213	0.0262586	0.0268696	318844	972	968	NO
11366	Educational attainment	c5_GO_molecular_function	GO_REGULATORY_REGION_NUCLEIC_ACID_BINDING	-0.0172329	0.00479133	0.000322348	318844	34166	32219	NO
11367	Educational attainment	c5_GO_molecular_function	GO_RNA_POLYMERASE_II_TRANSCRIPTION_FACTOR_BINDING	-0.0567191	0.02252	0.0117825	318844	1328	1316	NO
11368	Educational attainment	c5_GO_molecular_function	GO_RNA_POLYMERASE_II_GENERAL_TRANSCRIPTION_INITIATION_FACTOR_BINDING	0.0184752	0.037031	0.617842	318844	487	486	NO
11369	Educational attainment	c5_GO_molecular_function	GO_TFIID_CLASS_TRANSCRIPTION_FACTOR_COMPLEX_BINDING	0.000919254	0.0513483	0.985717	318844	251	251	NO
11370	Educational attainment	c5_GO_molecular_function	GO_BASAL_TRANSCRIPTION_MACHINERY_BINDING	-0.0274748	0.0193432	0.155496	318844	1799	1789	NO
11371	Educational attainment	c5_GO_molecular_function	GO_RNA_POLYMERASE_II_ACTIVATING_TRANSCRIPTION_FACTOR_BINDING	-0.0144152	0.0257677	0.57587	318844	1025	1015	NO
11372	Educational attainment	c5_GO_molecular_function	GO_RNA_POLYMERASE_II_REPRESSING_TRANSCRIPTION_FACTOR_BINDING	-0.023053	0.0256397	0.368593	318844	1017	1014	NO
11373	Educational attainment	c5_GO_molecular_function	GO_INTRONIC_TRANSCRIPTION_REGULATORY_REGION_SEQUENCE_SPECIFIC_DNA_BINDING	-0.072539	0.048261	0.132826	318844	292	288	NO
11374	Educational attainment	c5_GO_molecular_function	GO_RNA_POLYMERASE_II_INTRONIC_TRANSCRIPTION_REGULATORY_REGION_SEQUENCE_SPECIFIC_DNA_BINDING	-0.0758552	0.0504463	0.132664	318844	266	264	NO
11375	Educational attainment	c5_GO_molecular_function	GO_RNA_POLYMERASE_I_TRANSCRIPTION_REGULATORY_REGION_SEQUENCE_SPECIFIC_DNA_BINDING	-0.101099	0.0446294	0.0234954	318844	335	332	NO
11376	Educational attainment	c5_GO_molecular_function	GO_RNA_POLYMERASE_I_GENERAL_TRANSCRIPTION_INITIATION_FACTOR_ACTIVITY	-0.0460002	0.0633868	0.46802	318844	168	165	NO
11377	Educational attainment	c5_GO_molecular_function	GO_DNA_BINDING_TRANSCRIPTION_ACTIVATOR_ACTIVITY	-0.0247221	0.00803338	0.00208821	318844	10887	10644	NO
11378	Educational attainment	c5_GO_molecular_function	GO_DNA_BINDING_TRANSCRIPTION_REPRESSOR_ACTIVITY	-0.0236358	0.00979292	0.0157981	318844	7211	7086	NO
11379	Educational attainment	c5_GO_molecular_function	GO_TRANSCRIPTION_COFACTOR_BINDING	-0.02237	0.0228543	0.327675	318844	1289	1282	NO
11380	Educational attainment	c5_GO_molecular_function	GO_TRANSCRIPTION_COREPRESSOR_BINDING	-0.0180419	0.0372243	0.627904	318844	485	484	NO
11381	Educational attainment	c5_GO_molecular_function	GO_TRANSCRIPTION_COACTIVATOR_BINDING	-0.00839602	0.0321623	0.794053	318844	649	645	NO
11382	Educational attainment	c5_GO_molecular_function	GO_RNA_POLYMERASE_II_TRANSCRIPTION_COFACTOR_BINDING	0.111209	0.0605062	0.0660657	318844	182	182	NO
11383	Educational attainment	c5_GO_molecular_function	GO_RNA_POLYMERASE_II_TRANSCRIPTION_COACTIVATOR_BINDING	0.116824	0.0744093	0.116412	318844	120	120	NO
11384	Educational attainment	c5_GO_molecular_function	GO_N_ACETYLGLUCOSAMINE_6_O_SULFOTRANSFERASE_ACTIVITY	0.0258506	0.0760228	0.733829	318844	114	114	NO
11385	Educational attainment	c5_GO_molecular_function	GO_LIPOPOLYSACCHARIDE_BINDING	-0.0282185	0.025667	0.271591	318844	1018	1009	NO
11386	Educational attainment	c5_GO_molecular_function	GO_N_ACETYLGALACTOSAMINE_4_O_SULFOTRANSFERASE_ACTIVITY	-0.0620785	0.078103	0.426714	318844	108	108	NO
11387	Educational attainment	c5_GO_molecular_function	GO_AMYLOID_BETA_BINDING	-0.0278325	0.0139341	0.0457787	318844	3507	3472	NO
11388	Educational attainment	c5_GO_molecular_function	GO_TRACE_AMINE_RECEPTOR_ACTIVITY	-0.0291299	0.0811665	0.719677	318844	100	100	NO
11389	Educational attainment	c5_GO_molecular_function	GO_G_PROTEIN_COUPLED_ADENOSINE_RECEPTOR_ACTIVITY	0.1093	0.105665	0.300948	318844	61	61	NO
11390	Educational attainment	c5_GO_molecular_function	GO_G_PROTEIN_COUPLED_CHEMOATTRACTANT_RECEPTOR_ACTIVITY	0.034962	0.0575472	0.543496	318844	199	199	NO
11391	Educational attainment	c5_GO_molecular_function	GO_PEPTIDE_RECEPTOR_ACTIVITY	0.0254117	0.0132118	0.0544302	318844	3907	3871	NO
11392	Educational attainment	c5_GO_molecular_function	GO_G_PROTEIN_COUPLED_RECEPTOR_BINDING	-0.0030812	0.0101193	0.760757	318844	6740	6635	NO
11393	Educational attainment	c5_GO_molecular_function	GO_ALPHA_N_ACETYLGALACTOSAMINIDE_ALPHA_2_6_SIALYLTRANSFERASE_ACTIVITY	-0.0168022	0.0546086	0.758323	318844	224	223	NO
11394	Educational attainment	c5_GO_molecular_function	GO_ATPASE_ACTIVATOR_ACTIVITY	-0.0311999	0.028604	0.275383	318844	822	817	NO
11395	Educational attainment	c5_GO_molecular_function	GO_LIPID_KINASE_ACTIVITY	-0.0182771	0.0439697	0.677648	318844	346	345	NO
11396	Educational attainment	c5_GO_molecular_function	GO_RETINAL_DEHYDROGENASE_ACTIVITY	-0.0804682	0.0485208	0.0972325	318844	284	284	NO
11397	Educational attainment	c5_GO_molecular_function	GO_PHOSPHOTYROSINE_RESIDUE_BINDING	-0.033096	0.0203589	0.10403	318844	1621	1612	NO
11398	Educational attainment	c5_GO_molecular_function	GO_PHOSPHATIDYLSERINE_BINDING	-0.0279066	0.0162026	0.0850076	318844	2573	2555	NO
11399	Educational attainment	c5_GO_molecular_function	GO_OPSONIN_BINDING	-0.0227374	0.028568	0.426089	318844	824	816	NO
11400	Educational attainment	c5_GO_molecular_function	GO_COMPLEMENT_BINDING	-0.0300697	0.0254146	0.236744	318844	1042	1030	NO
11401	Educational attainment	c5_GO_molecular_function	GO_COMPLEMENT_COMPONENT_C1Q_COMPLEX_BINDING	-0.0972284	0.0472713	0.0397046	318844	301	297	NO
11402	Educational attainment	c5_GO_molecular_function	GO_COMPLEMENT_COMPONENT_C3B_BINDING	0.0327582	0.0435262	0.451685	318844	353	351	NO
11403	Educational attainment	c5_GO_molecular_function	GO_LIPOPOLYSACCHARIDE_IMMUNE_RECEPTOR_ACTIVITY	-0.0402427	0.0696079	0.563174	318844	139	138	NO
11404	Educational attainment	c5_GO_molecular_function	GO_G_PROTEIN_ALPHA_SUBUNIT_BINDING	-0.0423053	0.0200915	0.0352371	318844	1666	1654	NO
11405	Educational attainment	c5_GO_molecular_function	GO_FIBRONECTIN_BINDING	0.0153678	0.0230645	0.505222	318844	1260	1253	NO
11406	Educational attainment	c5_GO_molecular_function	GO_RETINOIC_ACID_BINDING	-0.0531038	0.0342028	0.120516	318844	572	566	NO
11407	Educational attainment	c5_GO_molecular_function	GO_PROTEASE_BINDING	0.00522358	0.00959903	0.58632	318844	7524	7386	NO
11408	Educational attainment	c5_GO_molecular_function	GO_P53_BINDING	-0.0438914	0.0164031	0.00745558	318844	2508	2488	NO
11409	Educational attainment	c5_GO_molecular_function	GO_NUCLEOBASE_BINDING	-0.0148006	0.0518685	0.775378	318844	248	247	NO
11410	Educational attainment	c5_GO_molecular_function	GO_G_QUADRUPLEX_RNA_BINDING	-0.0786738	0.060007	0.189833	318844	194	185	NO
11411	Educational attainment	c5_GO_molecular_function	GO_AMINOACYL_TRNA_EDITING_ACTIVITY	-0.000983267	0.0346661	0.977372	318844	556	555	NO
11412	Educational attainment	c5_GO_molecular_function	GO_DYSTROGLYCAN_BINDING	-0.0116454	0.0411706	0.777286	318844	399	398	NO
11413	Educational attainment	c5_GO_molecular_function	GO_DNA_HELICASE_ACTIVITY	0.00564547	0.0111699	0.613264	318844	5487	5411	NO
11414	Educational attainment	c5_GO_molecular_function	GO_MINOR_GROOVE_OF_ADENINE_THYMINE_RICH_DNA_BINDING	-0.0943853	0.0750479	0.208513	318844	117	117	NO
33441	Verbal-numerical reasoning (baseline)	c5_GO_biological_process	GO_REGULATION_OF_TRANSPORT	-0.0332162	0.00659087	4.66828e-07	128812	70341	62613	YES
11416	Educational attainment	c5_GO_molecular_function	GO_DAMAGED_DNA_BINDING	0.0124409	0.0133122	0.350022	318844	3844	3790	NO
11417	Educational attainment	c5_GO_molecular_function	GO_DNA_REPLICATION_ORIGIN_BINDING	0.0256002	0.0208466	0.219438	318844	1542	1532	NO
11418	Educational attainment	c5_GO_molecular_function	GO_DNA_CLAMP_LOADER_ACTIVITY	-0.00223448	0.0342021	0.94791	318844	572	567	NO
11419	Educational attainment	c5_GO_molecular_function	GO_DOUBLE_STRANDED_TELOMERIC_DNA_BINDING	-0.0446972	0.0529592	0.398675	318844	235	235	NO
11420	Educational attainment	c5_GO_molecular_function	GO_SINGLE_STRANDED_DNA_BINDING	0.00460833	0.0114748	0.687975	318844	5191	5122	NO
11421	Educational attainment	c5_GO_molecular_function	GO_DNA_BINDING_TRANSCRIPTION_FACTOR_ACTIVITY	-0.0192064	0.00485108	7.52152e-05	318844	33161	31352	NO
11422	Educational attainment	c5_GO_molecular_function	GO_STEROID_HORMONE_RECEPTOR_ACTIVITY	-0.000719829	0.0335266	0.98287	318844	589	589	NO
17477	Reaction time	c5_GO_biological_process	GO_NEGATIVE_REGULATION_OF_NEURON_PROJECTION_DEVELOPMENT	0.0618424	0.0122743	4.69821e-07	319536	5894	5812	YES
11424	Educational attainment	c5_GO_molecular_function	GO_TRANSCRIPTION_COACTIVATOR_ACTIVITY	-0.033179	0.0088399	0.000174535	318844	8945	8772	NO
11425	Educational attainment	c5_GO_molecular_function	GO_TRANSCRIPTION_COREPRESSOR_ACTIVITY	-0.032896	0.0104095	0.00157683	318844	6357	6269	NO
11426	Educational attainment	c5_GO_molecular_function	GO_TELOMERASE_ACTIVITY	-0.0626494	0.0425614	0.141028	318844	368	367	NO
11427	Educational attainment	c5_GO_molecular_function	GO_RNA_HELICASE_ACTIVITY	0.0214351	0.0117757	0.0687166	318844	4939	4875	NO
11428	Educational attainment	c5_GO_molecular_function	GO_DOUBLE_STRANDED_RNA_BINDING	-0.00693394	0.0148603	0.640781	318844	3073	3050	NO
11429	Educational attainment	c5_GO_molecular_function	GO_DOUBLE_STRANDED_RNA_ADENOSINE_DEAMINASE_ACTIVITY	-0.00346104	0.0538819	0.948784	318844	231	231	NO
11430	Educational attainment	c5_GO_molecular_function	GO_SINGLE_STRANDED_RNA_BINDING	-0.0106163	0.0161394	0.510678	318844	2597	2575	NO
11431	Educational attainment	c5_GO_molecular_function	GO_MRNA_BINDING	-0.0277253	0.00939304	0.00316067	318844	7854	7723	NO
11432	Educational attainment	c5_GO_molecular_function	GO_MRNA_3_UTR_BINDING	-0.027332	0.0164091	0.0957827	318844	2515	2488	NO
11433	Educational attainment	c5_GO_molecular_function	GO_STRUCTURAL_CONSTITUENT_OF_RIBOSOME	-0.00512219	0.0178673	0.774358	318844	2110	2102	NO
11434	Educational attainment	c5_GO_molecular_function	GO_TRANSLATION_INITIATION_FACTOR_ACTIVITY	-0.04383	0.0244116	0.0725812	318844	1125	1114	NO
11435	Educational attainment	c5_GO_molecular_function	GO_TRANSLATION_ELONGATION_FACTOR_ACTIVITY	0.0207494	0.0312249	0.506363	318844	682	680	NO
11436	Educational attainment	c5_GO_molecular_function	GO_PROTEIN_DISULFIDE_ISOMERASE_ACTIVITY	-0.028728	0.02582	0.265869	318844	1000	997	NO
11437	Educational attainment	c5_GO_molecular_function	GO_MOTOR_ACTIVITY	-0.0057966	0.00651847	0.373865	318844	17076	16521	NO
11438	Educational attainment	c5_GO_molecular_function	GO_MICROTUBULE_MOTOR_ACTIVITY	-0.00536334	0.00802617	0.503986	318844	10928	10697	NO
11439	Educational attainment	c5_GO_molecular_function	GO_ACTIN_BINDING	-0.00546576	0.00512664	0.286357	318844	29154	27703	NO
11440	Educational attainment	c5_GO_molecular_function	GO_ACTIN_MONOMER_BINDING	-0.0201076	0.0291681	0.490591	318844	786	784	NO
11441	Educational attainment	c5_GO_molecular_function	GO_LYSOZYME_ACTIVITY	0.114706	0.0592055	0.0526954	318844	196	189	NO
11442	Educational attainment	c5_GO_molecular_function	GO_PROTEIN_GLUTAMINE_GAMMA_GLUTAMYLTRANSFERASE_ACTIVITY	0.00292925	0.0340534	0.931451	318844	578	574	NO
11443	Educational attainment	c5_GO_molecular_function	GO_ANTIGEN_BINDING	-0.00855983	0.0184726	0.643092	318844	1994	1967	NO
11444	Educational attainment	c5_GO_molecular_function	GO_ALPHA_N_ACETYLNEURAMINATE_ALPHA_2_8_SIALYLTRANSFERASE_ACTIVITY	-0.000872262	0.066061	0.989465	318844	153	153	NO
11445	Educational attainment	c5_GO_molecular_function	GO_BETA_N_ACETYLGLUCOSAMINYLGLYCOPEPTIDE_BETA_1_4_GALACTOSYLTRANSFERASE_ACTIVITY	0.0193251	0.0610155	0.751453	318844	181	179	NO
11446	Educational attainment	c5_GO_molecular_function	GO_1_ACYLGLYCEROL_3_PHOSPHATE_O_ACYLTRANSFERASE_ACTIVITY	0.0125516	0.0365785	0.731492	318844	497	496	NO
11447	Educational attainment	c5_GO_molecular_function	GO_2_ACYLGLYCEROL_O_ACYLTRANSFERASE_ACTIVITY	0.0216757	0.0620789	0.726967	318844	172	172	NO
11448	Educational attainment	c5_GO_molecular_function	GO_1_ALKYL_2_ACETYLGLYCEROPHOSPHOCHOLINE_ESTERASE_ACTIVITY	-0.0448226	0.0454609	0.324154	318844	324	322	NO
11449	Educational attainment	c5_GO_molecular_function	GO_3_BETA_HYDROXY_DELTA5_STEROID_DEHYDROGENASE_ACTIVITY	0.112266	0.114783	0.328037	318844	50	50	NO
11450	Educational attainment	c5_GO_molecular_function	GO_3_HYDROXYACYL_COA_DEHYDROGENASE_ACTIVITY	0.027552	0.0384554	0.473704	318844	451	449	NO
11451	Educational attainment	c5_GO_molecular_function	GO_DNA_DIRECTED_DNA_POLYMERASE_ACTIVITY	0.0322947	0.0198473	0.103705	318844	1720	1695	NO
11452	Educational attainment	c5_GO_molecular_function	GO_DNA_APURINIC_OR_APYRIMIDINIC_SITE_ENDONUCLEASE_ACTIVITY	0.022027	0.0399589	0.581468	318844	417	415	NO
11453	Educational attainment	c5_GO_molecular_function	GO_DNA_TOPOISOMERASE_ACTIVITY	-0.0241415	0.0356178	0.497904	318844	530	529	NO
11454	Educational attainment	c5_GO_molecular_function	GO_GTPASE_ACTIVITY	0.00402968	0.00933959	0.666133	318844	7953	7815	NO
11455	Educational attainment	c5_GO_molecular_function	GO_N_ACETYLLACTOSAMINE_SYNTHASE_ACTIVITY	0.210695	0.0726013	0.00370713	318844	125	125	NO
11456	Educational attainment	c5_GO_molecular_function	GO_NADPLUS_ADP_RIBOSYLTRANSFERASE_ACTIVITY	-0.00607644	0.0223664	0.785871	318844	1334	1328	NO
11457	Educational attainment	c5_GO_molecular_function	GO_NADPLUS_KINASE_ACTIVITY	-0.0197705	0.0251106	0.431085	318844	1075	1065	NO
11458	Educational attainment	c5_GO_molecular_function	GO_NADPLUS_NUCLEOSIDASE_ACTIVITY	-0.000539147	0.0376245	0.988567	318844	472	470	NO
11459	Educational attainment	c5_GO_molecular_function	GO_NADH_DEHYDROGENASE_ACTIVITY	-0.00333768	0.0272425	0.902489	318844	900	899	NO
11460	Educational attainment	c5_GO_molecular_function	GO_NAD_P_PLUS_PROTEIN_ARGININE_ADP_RIBOSYLTRANSFERASE_ACTIVITY	-0.0645377	0.0620756	0.298497	318844	173	173	NO
11461	Educational attainment	c5_GO_molecular_function	GO_NADPH_HEMOPROTEIN_REDUCTASE_ACTIVITY	-0.0382152	0.0334706	0.253556	318844	599	595	NO
11462	Educational attainment	c5_GO_molecular_function	GO_RNA_DIRECTED_DNA_POLYMERASE_ACTIVITY	-0.0626494	0.0425614	0.141028	318844	368	367	NO
11463	Educational attainment	c5_GO_molecular_function	GO_ACETYL_COA_HYDROLASE_ACTIVITY	-0.0766289	0.070386	0.276289	318844	137	135	NO
11464	Educational attainment	c5_GO_molecular_function	GO_ACETYL_COA_C_ACYLTRANSFERASE_ACTIVITY	0.0040522	0.0397222	0.918746	318844	423	423	NO
11465	Educational attainment	c5_GO_molecular_function	GO_ACID_PHOSPHATASE_ACTIVITY	0.0749075	0.0473509	0.113659	318844	294	294	NO
11466	Educational attainment	c5_GO_molecular_function	GO_ACYL_COA_DEHYDROGENASE_ACTIVITY	0.0166015	0.0312245	0.594948	318844	691	683	NO
11467	Educational attainment	c5_GO_molecular_function	GO_ACYL_COA_LIGASE_ACTIVITY	0.00484615	0.0282929	0.864	318844	833	829	NO
11468	Educational attainment	c5_GO_molecular_function	GO_ACYL_COA_OXIDASE_ACTIVITY	-0.0134897	0.0384117	0.725447	318844	454	452	NO
11469	Educational attainment	c5_GO_molecular_function	GO_ADENOSINE_DEAMINASE_ACTIVITY	0.0507282	0.0387599	0.19061	318844	444	443	NO
11470	Educational attainment	c5_GO_molecular_function	GO_ADENYLATE_CYCLASE_ACTIVITY	-0.0646035	0.0294731	0.0283841	318844	766	763	NO
11471	Educational attainment	c5_GO_molecular_function	GO_ADENYLATE_KINASE_ACTIVITY	-0.0762019	0.0408071	0.0618511	318844	402	399	NO
11472	Educational attainment	c5_GO_molecular_function	GO_ALCOHOL_DEHYDROGENASE_ACTIVITY_ZINC_DEPENDENT	-0.0255679	0.0500613	0.609539	318844	270	266	NO
11473	Educational attainment	c5_GO_molecular_function	GO_3_CHLOROALLYL_ALDEHYDE_DEHYDROGENASE_ACTIVITY	0.00714354	0.0564246	0.899254	318844	209	209	NO
11474	Educational attainment	c5_GO_molecular_function	GO_ALDEHYDE_DEHYDROGENASE_NAD_P_PLUS_ACTIVITY	0.0328369	0.029551	0.266486	318844	767	762	NO
11475	Educational attainment	c5_GO_molecular_function	GO_ALDITOL_NADPPLUS_1_OXIDOREDUCTASE_ACTIVITY	-0.0418982	0.039028	0.283028	318844	451	438	NO
11476	Educational attainment	c5_GO_molecular_function	GO_ALDO_KETO_REDUCTASE_NADP_ACTIVITY	-0.0458879	0.0270315	0.0895902	318844	929	913	NO
11477	Educational attainment	c5_GO_molecular_function	GO_AMINOACYLASE_ACTIVITY	0.0755696	0.0811681	0.351841	318844	102	102	NO
11478	Educational attainment	c5_GO_molecular_function	GO_ARYL_SULFOTRANSFERASE_ACTIVITY	0.0369752	0.059366	0.533394	318844	193	190	NO
11479	Educational attainment	c5_GO_molecular_function	GO_ARYLESTERASE_ACTIVITY	-0.000491989	0.0605065	0.993512	318844	182	182	NO
11480	Educational attainment	c5_GO_molecular_function	GO_ARYLSULFATASE_ACTIVITY	6.28566e-05	0.0377442	0.998671	318844	472	472	NO
11481	Educational attainment	c5_GO_molecular_function	GO_CARBONATE_DEHYDRATASE_ACTIVITY	0.00562329	0.040402	0.889305	318844	412	410	NO
11482	Educational attainment	c5_GO_molecular_function	GO_CARBONYL_REDUCTASE_NADPH_ACTIVITY	0.0466842	0.0784674	0.551878	318844	111	111	NO
11483	Educational attainment	c5_GO_molecular_function	GO_CYCLIC_NUCLEOTIDE_PHOSPHODIESTERASE_ACTIVITY	-0.0171868	0.0226242	0.447455	318844	1308	1302	NO
11484	Educational attainment	c5_GO_molecular_function	GO_3_5_CYCLIC_AMP_PHOSPHODIESTERASE_ACTIVITY	-0.0236501	0.0359306	0.510399	318844	517	514	NO
11485	Educational attainment	c5_GO_molecular_function	GO_CYTIDINE_DEAMINASE_ACTIVITY	-0.0212187	0.0461915	0.645973	318844	317	313	NO
11486	Educational attainment	c5_GO_molecular_function	GO_CYTOCHROME_B5_REDUCTASE_ACTIVITY_ACTING_ON_NAD_P_H	0.0306861	0.0479255	0.521986	318844	291	290	NO
11487	Educational attainment	c5_GO_molecular_function	GO_DIACYLGLYCEROL_KINASE_ACTIVITY	-0.0191943	0.0289458	0.50726	318844	809	800	NO
11488	Educational attainment	c5_GO_molecular_function	GO_DIACYLGLYCEROL_O_ACYLTRANSFERASE_ACTIVITY	0.0434714	0.0649932	0.503585	318844	157	157	NO
11489	Educational attainment	c5_GO_molecular_function	GO_DOLICHYL_PHOSPHATE_MANNOSE_PROTEIN_MANNOSYLTRANSFERASE_ACTIVITY	0.0378691	0.0328372	0.248813	318844	622	615	NO
11490	Educational attainment	c5_GO_molecular_function	GO_ENDOPEPTIDASE_ACTIVITY	-0.0169976	0.00611234	0.00542169	318844	19695	18950	NO
11491	Educational attainment	c5_GO_molecular_function	GO_ATP_DEPENDENT_PEPTIDASE_ACTIVITY	-0.0573564	0.053884	0.287129	318844	233	233	NO
11492	Educational attainment	c5_GO_molecular_function	GO_AMINOPEPTIDASE_ACTIVITY	-0.00181774	0.0164564	0.912046	318844	2500	2475	NO
11493	Educational attainment	c5_GO_molecular_function	GO_CARBOXYPEPTIDASE_ACTIVITY	0.00232169	0.0164478	0.887748	318844	2519	2484	NO
11494	Educational attainment	c5_GO_molecular_function	GO_METALLOCARBOXYPEPTIDASE_ACTIVITY	-0.00427153	0.0201232	0.831897	318844	1678	1655	NO
11495	Educational attainment	c5_GO_molecular_function	GO_SERINE_TYPE_CARBOXYPEPTIDASE_ACTIVITY	-0.00605247	0.0515533	0.906541	318844	253	249	NO
11496	Educational attainment	c5_GO_molecular_function	GO_CYSTEINE_TYPE_ENDOPEPTIDASE_ACTIVITY	-0.0206309	0.0121776	0.0902341	318844	4620	4549	NO
11497	Educational attainment	c5_GO_molecular_function	GO_CALCIUM_DEPENDENT_CYSTEINE_TYPE_ENDOPEPTIDASE_ACTIVITY	-0.0442506	0.0255767	0.0836111	318844	1031	1023	NO
11498	Educational attainment	c5_GO_molecular_function	GO_METALLOENDOPEPTIDASE_ACTIVITY	-0.0267726	0.00998486	0.00733352	318844	6943	6824	NO
11499	Educational attainment	c5_GO_molecular_function	GO_THREONINE_TYPE_ENDOPEPTIDASE_ACTIVITY	0.0542963	0.0487832	0.265705	318844	282	281	NO
11500	Educational attainment	c5_GO_molecular_function	GO_ENOYL_COA_HYDRATASE_ACTIVITY	0.0446677	0.0342942	0.192751	318844	572	567	NO
11501	Educational attainment	c5_GO_molecular_function	GO_EPOXIDE_HYDROLASE_ACTIVITY	-0.0177054	0.0429754	0.680347	318844	362	358	NO
11502	Educational attainment	c5_GO_molecular_function	GO_ESTRADIOL_17_BETA_DEHYDROGENASE_ACTIVITY	0.0167728	0.0424442	0.692716	318844	372	368	NO
11503	Educational attainment	c5_GO_molecular_function	GO_EXOPOLYPHOSPHATASE_ACTIVITY	0.012331	0.0444966	0.781687	318844	338	336	NO
11504	Educational attainment	c5_GO_molecular_function	GO_FATTY_ACID_SYNTHASE_ACTIVITY	-0.0899201	0.0507426	0.0763821	318844	263	261	NO
11505	Educational attainment	c5_GO_molecular_function	GO_FATTY_ACYL_COA_SYNTHASE_ACTIVITY	-0.00384481	0.0388934	0.921253	318844	439	437	NO
11506	Educational attainment	c5_GO_molecular_function	GO_FRUCTOSE_2_6_BISPHOSPHATE_2_PHOSPHATASE_ACTIVITY	-0.0474487	0.0688486	0.490714	318844	142	141	NO
11507	Educational attainment	c5_GO_molecular_function	GO_GLUTATHIONE_TRANSFERASE_ACTIVITY	0.0186526	0.0358251	0.602605	318844	521	518	NO
11508	Educational attainment	c5_GO_molecular_function	GO_GLYCOLIPID_MANNOSYLTRANSFERASE_ACTIVITY	0.0381294	0.0515524	0.459528	318844	251	249	NO
11509	Educational attainment	c5_GO_molecular_function	GO_GUANYLATE_CYCLASE_ACTIVITY	-0.0222492	0.0325979	0.494901	318844	629	628	NO
11510	Educational attainment	c5_GO_molecular_function	GO_GUANYLATE_KINASE_ACTIVITY	-0.0877165	0.0453899	0.0532971	318844	329	323	NO
11511	Educational attainment	c5_GO_molecular_function	GO_HELICASE_ACTIVITY	0.00758309	0.00803465	0.345273	318844	10880	10653	NO
11512	Educational attainment	c5_GO_molecular_function	GO_HEXOKINASE_ACTIVITY	0.0837204	0.0464143	0.0712693	318844	310	309	NO
11513	Educational attainment	c5_GO_molecular_function	GO_HYALURONONGLUCOSAMINIDASE_ACTIVITY	0.00693887	0.041386	0.866849	318844	390	388	NO
11514	Educational attainment	c5_GO_molecular_function	GO_1_PHOSPHATIDYLINOSITOL_4_KINASE_ACTIVITY	0.0129359	0.0504472	0.797623	318844	261	261	NO
11515	Educational attainment	c5_GO_molecular_function	GO_PHOSPHATIDYLINOSITOL_4_5_BISPHOSPHATE_5_PHOSPHATASE_ACTIVITY	-0.0233528	0.0365417	0.522777	318844	511	503	NO
11516	Educational attainment	c5_GO_molecular_function	GO_INOSITOL_POLYPHOSPHATE_5_PHOSPHATASE_ACTIVITY	-0.0352212	0.053303	0.508759	318844	239	238	NO
11517	Educational attainment	c5_GO_molecular_function	GO_ISOCITRATE_DEHYDROGENASE_ACTIVITY	-0.0448395	0.0698615	0.520981	318844	137	137	NO
11518	Educational attainment	c5_GO_molecular_function	GO_LACTATE_DEHYDROGENASE_ACTIVITY	0.0589981	0.0588922	0.316442	318844	192	192	NO
11519	Educational attainment	c5_GO_molecular_function	GO_L_LACTATE_DEHYDROGENASE_ACTIVITY	0.0799371	0.0731884	0.274741	318844	124	124	NO
11520	Educational attainment	c5_GO_molecular_function	GO_LEUKOTRIENE_C4_SYNTHASE_ACTIVITY	-0.134311	0.0943499	0.154581	318844	74	74	NO
11521	Educational attainment	c5_GO_molecular_function	GO_LIPOPROTEIN_LIPASE_ACTIVITY	-0.0296965	0.0472708	0.529859	318844	297	297	NO
11522	Educational attainment	c5_GO_molecular_function	GO_LONG_CHAIN_FATTY_ACID_COA_LIGASE_ACTIVITY	0.019222	0.0307527	0.531938	318844	706	705	NO
11523	Educational attainment	c5_GO_molecular_function	GO_LYSINE_N_ACETYLTRANSFERASE_ACTIVITY_ACTING_ON_ACETYL_PHOSPHATE_AS_DONOR	-0.00412432	0.0558869	0.941171	318844	212	212	NO
11524	Educational attainment	c5_GO_molecular_function	GO_MONOOXYGENASE_ACTIVITY	-0.0236501	0.0119108	0.0470791	318844	4835	4766	NO
11525	Educational attainment	c5_GO_molecular_function	GO_N_N_DIMETHYLANILINE_MONOOXYGENASE_ACTIVITY	-0.0475724	0.0527384	0.367033	318844	238	238	NO
11526	Educational attainment	c5_GO_molecular_function	GO_NUCLEASE_ACTIVITY	0.0177958	0.00832926	0.0326362	318844	10115	9885	NO
11527	Educational attainment	c5_GO_molecular_function	GO_ENDONUCLEASE_ACTIVITY	0.00596931	0.011121	0.591435	318844	5546	5467	NO
11528	Educational attainment	c5_GO_molecular_function	GO_ENDODEOXYRIBONUCLEASE_ACTIVITY	-0.00103549	0.0170734	0.951639	318844	2314	2294	NO
11529	Educational attainment	c5_GO_molecular_function	GO_ENDORIBONUCLEASE_ACTIVITY	-0.000704907	0.0165509	0.966028	318844	2466	2442	NO
11530	Educational attainment	c5_GO_molecular_function	GO_RNA_DNA_HYBRID_RIBONUCLEASE_ACTIVITY	0.0173185	0.0502548	0.730385	318844	264	264	NO
11531	Educational attainment	c5_GO_molecular_function	GO_RIBONUCLEASE_P_ACTIVITY	0.126991	0.0495935	0.0104483	318844	271	271	NO
11532	Educational attainment	c5_GO_molecular_function	GO_EXONUCLEASE_ACTIVITY	0.020269	0.0122494	0.0979877	318844	4550	4491	NO
11533	Educational attainment	c5_GO_molecular_function	GO_PHOSPHODIESTERASE_I_ACTIVITY	0.0367007	0.0396728	0.354922	318844	429	422	NO
11534	Educational attainment	c5_GO_molecular_function	GO_EXODEOXYRIBONUCLEASE_ACTIVITY	0.0472075	0.0255272	0.0644149	318844	1025	1016	NO
11535	Educational attainment	c5_GO_molecular_function	GO_DEOXYRIBONUCLEASE_I_ACTIVITY	-0.0238797	0.0698597	0.732483	318844	136	136	NO
11536	Educational attainment	c5_GO_molecular_function	GO_EXORIBONUCLEASE_ACTIVITY	0.00335295	0.0189039	0.859219	318844	1888	1871	NO
11537	Educational attainment	c5_GO_molecular_function	GO_POLY_A_SPECIFIC_RIBONUCLEASE_ACTIVITY	0.0234799	0.0345707	0.49702	318844	555	554	NO
11538	Educational attainment	c5_GO_molecular_function	GO_DEOXYRIBONUCLEASE_ACTIVITY	0.0118243	0.0147032	0.421283	318844	3134	3096	NO
11539	Educational attainment	c5_GO_molecular_function	GO_RIBONUCLEASE_ACTIVITY	0.00940144	0.0121866	0.440438	318844	4598	4536	NO
11540	Educational attainment	c5_GO_molecular_function	GO_TRNA_SPECIFIC_RIBONUCLEASE_ACTIVITY	0.0375169	0.0390267	0.336395	318844	437	436	NO
11541	Educational attainment	c5_GO_molecular_function	GO_NUCLEOSIDE_DIPHOSPHATE_KINASE_ACTIVITY	-0.0515714	0.0325987	0.113649	318844	630	627	NO
11542	Educational attainment	c5_GO_molecular_function	GO_NUCLEOTIDE_DIPHOSPHATASE_ACTIVITY	0.0444891	0.0357547	0.213395	318844	523	521	NO
11543	Educational attainment	c5_GO_molecular_function	GO_HYDROLASE_ACTIVITY_HYDROLYZING_O_GLYCOSYL_COMPOUNDS	0.0120355	0.0105472	0.253828	318844	6201	6089	NO
11544	Educational attainment	c5_GO_molecular_function	GO_BETA_N_ACETYLHEXOSAMINIDASE_ACTIVITY	-0.052885	0.0674131	0.432752	318844	147	147	NO
11545	Educational attainment	c5_GO_molecular_function	GO_BETA_GALACTOSIDASE_ACTIVITY	0.00312131	0.0416025	0.940193	318844	384	383	NO
11546	Educational attainment	c5_GO_molecular_function	GO_MANNOSYL_OLIGOSACCHARIDE_1_2_ALPHA_MANNOSIDASE_ACTIVITY	-0.0363786	0.0393905	0.355729	318844	430	425	NO
11547	Educational attainment	c5_GO_molecular_function	GO_OLIGOSACCHARYL_TRANSFERASE_ACTIVITY	-0.0906703	0.062077	0.144123	318844	174	174	NO
11548	Educational attainment	c5_GO_molecular_function	GO_DOLICHYL_DIPHOSPHOOLIGOSACCHARIDE_PROTEIN_GLYCOTRANSFERASE_ACTIVITY	-0.114307	0.068849	0.0968642	318844	141	141	NO
11549	Educational attainment	c5_GO_molecular_function	GO_PEPTIDE_ALPHA_N_ACETYLTRANSFERASE_ACTIVITY	-0.0436713	0.0442966	0.324191	318844	345	338	NO
11550	Educational attainment	c5_GO_molecular_function	GO_GLUTATHIONE_PEROXIDASE_ACTIVITY	-0.0215157	0.0393472	0.584505	318844	430	430	NO
11551	Educational attainment	c5_GO_molecular_function	GO_PHOSPHOLIPASE_ACTIVITY	-0.00064618	0.0116871	0.955908	318844	5005	4943	NO
11552	Educational attainment	c5_GO_molecular_function	GO_LYSOPHOSPHOLIPASE_ACTIVITY	0.0330633	0.0221195	0.13498	318844	1370	1366	NO
11553	Educational attainment	c5_GO_molecular_function	GO_PHOSPHOLIPASE_A2_ACTIVITY	0.0162353	0.0246358	0.509888	318844	1107	1100	NO
11554	Educational attainment	c5_GO_molecular_function	GO_PHOSPHOLIPASE_C_ACTIVITY	-0.0372808	0.021039	0.0763982	318844	1518	1506	NO
11555	Educational attainment	c5_GO_molecular_function	GO_PHOSPHOLIPASE_D_ACTIVITY	0.0111234	0.041494	0.788644	318844	386	386	NO
11556	Educational attainment	c5_GO_molecular_function	GO_1_4_ALPHA_OLIGOGLUCAN_PHOSPHORYLASE_ACTIVITY	0.00364296	0.0416023	0.930221	318844	389	386	NO
11557	Educational attainment	c5_GO_molecular_function	GO_POLYNUCLEOTIDE_ADENYLYLTRANSFERASE_ACTIVITY	0.0368802	0.0456038	0.418684	318844	319	319	NO
11558	Educational attainment	c5_GO_molecular_function	GO_POLYPEPTIDE_N_ACETYLGALACTOSAMINYLTRANSFERASE_ACTIVITY	0.030828	0.0258454	0.232955	318844	1012	1001	NO
11559	Educational attainment	c5_GO_molecular_function	GO_PROCOLLAGEN_PROLINE_4_DIOXYGENASE_ACTIVITY	-0.0128415	0.0516589	0.803684	318844	251	250	NO
11560	Educational attainment	c5_GO_molecular_function	GO_PRENYLTRANSFERASE_ACTIVITY	-0.00424659	0.0345719	0.902239	318844	558	555	NO
11561	Educational attainment	c5_GO_molecular_function	GO_PROTEIN_GERANYLGERANYLTRANSFERASE_ACTIVITY	-0.0047462	0.0587383	0.935599	318844	192	192	NO
11562	Educational attainment	c5_GO_molecular_function	GO_PROTEIN_ARGININE_DEIMINASE_ACTIVITY	0.014744	0.0422735	0.727257	318844	374	374	NO
11563	Educational attainment	c5_GO_molecular_function	GO_PROTEIN_KINASE_ACTIVITY	-0.0202358	0.00503812	5.90753e-05	318844	30364	28789	NO
6474	Educational attainment	c5_GO_biological_process	GO_PROTEIN_ACYLATION	-0.0467791	0.00928635	4.72129e-07	318844	8092	7913	YES
11565	Educational attainment	c5_GO_molecular_function	GO_TRANSMEMBRANE_RECEPTOR_PROTEIN_SERINE_THREONINE_KINASE_ACTIVITY	-0.0343794	0.0301751	0.254567	318844	742	734	NO
11566	Educational attainment	c5_GO_molecular_function	GO_AMP_ACTIVATED_PROTEIN_KINASE_ACTIVITY	-0.0645555	0.0510425	0.205966	318844	256	256	NO
11567	Educational attainment	c5_GO_molecular_function	GO_CALMODULIN_DEPENDENT_PROTEIN_KINASE_ACTIVITY	0.00452402	0.0240582	0.850842	318844	1156	1153	NO
11568	Educational attainment	c5_GO_molecular_function	GO_PHOSPHORYLASE_KINASE_ACTIVITY	-0.0133708	0.0541208	0.804865	318844	229	229	NO
11569	Educational attainment	c5_GO_molecular_function	GO_CYCLIC_NUCLEOTIDE_DEPENDENT_PROTEIN_KINASE_ACTIVITY	-0.00131454	0.0530713	0.980239	318844	235	235	NO
11570	Educational attainment	c5_GO_molecular_function	GO_CAMP_DEPENDENT_PROTEIN_KINASE_ACTIVITY	0.0170027	0.0645785	0.792329	318844	159	159	NO
11571	Educational attainment	c5_GO_molecular_function	GO_PROTEIN_KINASE_C_ACTIVITY	0.0225635	0.0296085	0.446025	318844	762	761	NO
11572	Educational attainment	c5_GO_molecular_function	GO_G_PROTEIN_COUPLED_RECEPTOR_KINASE_ACTIVITY	-0.0765725	0.0500633	0.126138	318844	264	263	NO
11573	Educational attainment	c5_GO_molecular_function	GO_NF_KAPPAB_INDUCING_KINASE_ACTIVITY	0.10195	0.0530723	0.0547368	318844	239	239	NO
11574	Educational attainment	c5_GO_molecular_function	GO_JUN_KINASE_KINASE_KINASE_ACTIVITY	-0.050611	0.0451078	0.261863	318844	329	326	NO
11575	Educational attainment	c5_GO_molecular_function	GO_MAP_KINASE_ACTIVITY	-0.0725411	0.0297472	0.0147456	318844	757	752	NO
11576	Educational attainment	c5_GO_molecular_function	GO_MAP_KINASE_KINASE_ACTIVITY	-0.0165314	0.0310405	0.594328	318844	690	689	NO
11577	Educational attainment	c5_GO_molecular_function	GO_MAP_KINASE_KINASE_KINASE_ACTIVITY	-0.049694	0.0258322	0.0543905	318844	1012	995	NO
11578	Educational attainment	c5_GO_molecular_function	GO_RIBOSOMAL_PROTEIN_S6_KINASE_ACTIVITY	-0.0605083	0.0628159	0.335416	318844	170	169	NO
11579	Educational attainment	c5_GO_molecular_function	GO_PROTEIN_SERINE_THREONINE_TYROSINE_KINASE_ACTIVITY	-0.0680749	0.0197822	0.000579156	318844	1717	1701	NO
11580	Educational attainment	c5_GO_molecular_function	GO_PROTEIN_TYROSINE_KINASE_ACTIVITY	0.0105375	0.00883307	0.232886	318844	8897	8751	NO
11581	Educational attainment	c5_GO_molecular_function	GO_TRANSMEMBRANE_RECEPTOR_PROTEIN_TYROSINE_KINASE_ACTIVITY	0.0181253	0.0132668	0.171874	318844	3851	3820	NO
11582	Educational attainment	c5_GO_molecular_function	GO_NON_MEMBRANE_SPANNING_PROTEIN_TYROSINE_KINASE_ACTIVITY	0.00922114	0.0178406	0.605252	318844	2113	2097	NO
11583	Educational attainment	c5_GO_molecular_function	GO_PROTEIN_LYSINE_6_OXIDASE_ACTIVITY	0.0764181	0.048346	0.113959	318844	284	284	NO
11584	Educational attainment	c5_GO_molecular_function	GO_PHOSPHOPROTEIN_PHOSPHATASE_ACTIVITY	-0.00790601	0.00940882	0.400754	318844	7842	7694	NO
11585	Educational attainment	c5_GO_molecular_function	GO_PROTEIN_SERINE_THREONINE_PHOSPHATASE_ACTIVITY	0.0184678	0.0152281	0.225228	318844	2919	2889	NO
11586	Educational attainment	c5_GO_molecular_function	GO_CALCIUM_DEPENDENT_PROTEIN_SERINE_THREONINE_PHOSPHATASE_ACTIVITY	0.118163	0.0690982	0.0872535	318844	138	138	NO
11587	Educational attainment	c5_GO_molecular_function	GO_MAGNESIUM_DEPENDENT_PROTEIN_SERINE_THREONINE_PHOSPHATASE_ACTIVITY	-0.0485438	0.0429765	0.25867	318844	362	360	NO
11588	Educational attainment	c5_GO_molecular_function	GO_PROTEIN_TYROSINE_PHOSPHATASE_ACTIVITY	-0.0174683	0.0119455	0.143652	318844	4799	4731	NO
11589	Educational attainment	c5_GO_molecular_function	GO_NON_MEMBRANE_SPANNING_PROTEIN_TYROSINE_PHOSPHATASE_ACTIVITY	-0.114048	0.0440347	0.00959908	318844	346	343	NO
11590	Educational attainment	c5_GO_molecular_function	GO_PYRUVATE_DEHYDROGENASE_ACTIVITY	-0.00955588	0.0552362	0.862651	318844	221	218	NO
11591	Educational attainment	c5_GO_molecular_function	GO_RETINOL_DEHYDROGENASE_ACTIVITY	-0.0533937	0.0344777	0.121468	318844	563	559	NO
11592	Educational attainment	c5_GO_molecular_function	GO_RIBOSE_PHOSPHATE_DIPHOSPHOKINASE_ACTIVITY	-0.0033129	0.0880346	0.969981	318844	86	86	NO
11593	Educational attainment	c5_GO_molecular_function	GO_SPHINGOMYELIN_PHOSPHODIESTERASE_ACTIVITY	-0.0500492	0.04997	0.316545	318844	273	267	NO
11594	Educational attainment	c5_GO_molecular_function	GO_STEROL_ESTERASE_ACTIVITY	-0.0198213	0.0335857	0.555077	318844	591	589	NO
11595	Educational attainment	c5_GO_molecular_function	GO_SUPEROXIDE_DISMUTASE_ACTIVITY	-0.00560673	0.0880343	0.949219	318844	86	86	NO
11596	Educational attainment	c5_GO_molecular_function	GO_THIOREDOXIN_DISULFIDE_REDUCTASE_ACTIVITY	-0.0311767	0.050545	0.53736	318844	259	258	NO
11597	Educational attainment	c5_GO_molecular_function	GO_TRIGLYCERIDE_LIPASE_ACTIVITY	-0.00762756	0.0196342	0.697658	318844	1741	1732	NO
11598	Educational attainment	c5_GO_molecular_function	GO_ENZYME_INHIBITOR_ACTIVITY	-0.00883691	0.00740309	0.232605	318844	12947	12624	NO
11599	Educational attainment	c5_GO_molecular_function	GO_PHOSPHOLIPASE_INHIBITOR_ACTIVITY	0.0286269	0.044363	0.518741	318844	339	338	NO
11600	Educational attainment	c5_GO_molecular_function	GO_CYCLIN_DEPENDENT_PROTEIN_SERINE_THREONINE_KINASE_INHIBITOR_ACTIVITY	-0.00230241	0.058584	0.96865	318844	193	193	NO
11601	Educational attainment	c5_GO_molecular_function	GO_CAMP_DEPENDENT_PROTEIN_KINASE_INHIBITOR_ACTIVITY	0.0166257	0.0773897	0.829899	318844	111	111	NO
11602	Educational attainment	c5_GO_molecular_function	GO_PROTEIN_SERINE_THREONINE_PHOSPHATASE_INHIBITOR_ACTIVITY	-0.00405349	0.0598452	0.945998	318844	190	186	NO
11603	Educational attainment	c5_GO_molecular_function	GO_SERINE_TYPE_ENDOPEPTIDASE_INHIBITOR_ACTIVITY	-0.00199645	0.0126088	0.874191	318844	4278	4231	NO
11604	Educational attainment	c5_GO_molecular_function	GO_CYSTEINE_TYPE_ENDOPEPTIDASE_INHIBITOR_ACTIVITY	0.00928819	0.0212817	0.662518	318844	1493	1479	NO
11605	Educational attainment	c5_GO_molecular_function	GO_COMPLEMENT_RECEPTOR_ACTIVITY	0.0172233	0.0451796	0.703042	318844	325	325	NO
11606	Educational attainment	c5_GO_molecular_function	GO_CYTOKINE_RECEPTOR_ACTIVITY	0.00387054	0.0151796	0.798736	318844	2934	2911	NO
11607	Educational attainment	c5_GO_molecular_function	GO_CILIARY_NEUROTROPHIC_FACTOR_RECEPTOR_ACTIVITY	0.0548348	0.0451777	0.224841	318844	327	324	NO
11608	Educational attainment	c5_GO_molecular_function	GO_INTERFERON_RECEPTOR_ACTIVITY	0.027566	0.056289	0.62433	318844	209	209	NO
11609	Educational attainment	c5_GO_molecular_function	GO_INTERLEUKIN_1_RECEPTOR_ACTIVITY	-0.0167366	0.0498754	0.737197	318844	268	267	NO
11610	Educational attainment	c5_GO_molecular_function	GO_ONCOSTATIN_M_RECEPTOR_ACTIVITY	0.021707	0.0505443	0.667585	318844	262	259	NO
11611	Educational attainment	c5_GO_molecular_function	GO_G_PROTEIN_COUPLED_RECEPTOR_ACTIVITY	-0.00660187	0.0072197	0.360494	318844	13703	13333	NO
11612	Educational attainment	c5_GO_molecular_function	GO_ADRENERGIC_RECEPTOR_ACTIVITY	-0.066911	0.0711902	0.347274	318844	131	131	NO
11613	Educational attainment	c5_GO_molecular_function	GO_ALPHA_ADRENERGIC_RECEPTOR_ACTIVITY	-0.0979875	0.0819897	0.232041	318844	98	98	NO
11614	Educational attainment	c5_GO_molecular_function	GO_DOPAMINE_NEUROTRANSMITTER_RECEPTOR_ACTIVITY	-0.0495675	0.0850834	0.560179	318844	92	92	NO
11615	Educational attainment	c5_GO_molecular_function	GO_ICOSANOID_RECEPTOR_ACTIVITY	-0.0403759	0.0476773	0.397075	318844	294	292	NO
11616	Educational attainment	c5_GO_molecular_function	GO_PROSTANOID_RECEPTOR_ACTIVITY	-0.0658921	0.0490485	0.179141	318844	278	276	NO
11617	Educational attainment	c5_GO_molecular_function	GO_PROSTAGLANDIN_E_RECEPTOR_ACTIVITY	-0.0759497	0.0656273	0.247156	318844	155	153	NO
11618	Educational attainment	c5_GO_molecular_function	GO_HISTAMINE_RECEPTOR_ACTIVITY	-0.126632	0.0977061	0.194958	318844	69	69	NO
11619	Educational attainment	c5_GO_molecular_function	GO_IONOTROPIC_GLUTAMATE_RECEPTOR_ACTIVITY	-0.0258324	0.0270145	0.33895	318844	927	914	NO
11620	Educational attainment	c5_GO_molecular_function	GO_NMDA_GLUTAMATE_RECEPTOR_ACTIVITY	0.00267912	0.0398139	0.94635	318844	428	420	NO
11621	Educational attainment	c5_GO_molecular_function	GO_MELANOCORTIN_RECEPTOR_ACTIVITY	0.0734989	0.0799771	0.358097	318844	104	104	NO
11622	Educational attainment	c5_GO_molecular_function	GO_NEUROPEPTIDE_Y_RECEPTOR_ACTIVITY	0.0598019	0.0595228	0.315047	318844	193	190	NO
11623	Educational attainment	c5_GO_molecular_function	GO_OLFACTORY_RECEPTOR_ACTIVITY	-0.00324788	0.0158477	0.837617	318844	2743	2669	NO
11624	Educational attainment	c5_GO_molecular_function	GO_OPIOID_RECEPTOR_ACTIVITY	0.00169108	0.0579863	0.976734	318844	197	197	NO
11625	Educational attainment	c5_GO_molecular_function	GO_SOMATOSTATIN_RECEPTOR_ACTIVITY	-0.00248725	0.117142	0.98306	318844	49	49	NO
11626	Educational attainment	c5_GO_molecular_function	GO_VASOPRESSIN_RECEPTOR_ACTIVITY	-0.00792877	0.0478451	0.868379	318844	296	296	NO
11627	Educational attainment	c5_GO_molecular_function	GO_EPHRIN_RECEPTOR_ACTIVITY	0.0342404	0.0257802	0.184124	318844	1007	1003	NO
11628	Educational attainment	c5_GO_molecular_function	GO_GPI_LINKED_EPHRIN_RECEPTOR_ACTIVITY	0.0115702	0.0450393	0.797263	318844	329	326	NO
11629	Educational attainment	c5_GO_molecular_function	GO_FIBROBLAST_GROWTH_FACTOR_ACTIVATED_RECEPTOR_ACTIVITY	-0.0902049	0.0579848	0.119789	318844	197	197	NO
11630	Educational attainment	c5_GO_molecular_function	GO_VASCULAR_ENDOTHELIAL_GROWTH_FACTOR_ACTIVATED_RECEPTOR_ACTIVITY	-0.0196665	0.0439707	0.654684	318844	346	344	NO
11631	Educational attainment	c5_GO_molecular_function	GO_TRANSFORMING_GROWTH_FACTOR_BETA_ACTIVATED_RECEPTOR_ACTIVITY	-0.0147747	0.0332187	0.656487	318844	614	606	NO
11632	Educational attainment	c5_GO_molecular_function	GO_TRANSFORMING_GROWTH_FACTOR_BETA_RECEPTOR_ACTIVITY_TYPE_I	0.0249423	0.0740983	0.73641	318844	124	123	NO
11633	Educational attainment	c5_GO_molecular_function	GO_TUMOR_NECROSIS_FACTOR_ACTIVATED_RECEPTOR_ACTIVITY	0.117278	0.0610159	0.0545955	318844	178	178	NO
11634	Educational attainment	c5_GO_molecular_function	GO_DEATH_RECEPTOR_ACTIVITY	0.115516	0.0517615	0.0256355	318844	247	247	NO
11635	Educational attainment	c5_GO_molecular_function	GO_LOW_DENSITY_LIPOPROTEIN_PARTICLE_RECEPTOR_ACTIVITY	-0.0231186	0.0227736	0.310035	318844	1305	1292	NO
11636	Educational attainment	c5_GO_molecular_function	GO_NETRIN_RECEPTOR_ACTIVITY	-0.0583206	0.0499668	0.243136	318844	271	269	NO
11637	Educational attainment	c5_GO_molecular_function	GO_SCAVENGER_RECEPTOR_ACTIVITY	0.021656	0.0143451	0.131136	318844	3304	3269	NO
11638	Educational attainment	c5_GO_molecular_function	GO_SIGNAL_SEQUENCE_BINDING	-0.0514887	0.0213618	0.0159393	318844	1479	1465	NO
11639	Educational attainment	c5_GO_molecular_function	GO_NUCLEAR_EXPORT_SIGNAL_RECEPTOR_ACTIVITY	-0.075313	0.0375799	0.0450626	318844	473	472	NO
11640	Educational attainment	c5_GO_molecular_function	GO_TRANSMEMBRANE_RECEPTOR_PROTEIN_TYROSINE_KINASE_ADAPTOR_ACTIVITY	-0.00657974	0.0359994	0.854976	318844	519	516	NO
11641	Educational attainment	c5_GO_molecular_function	GO_MAP_KINASE_SCAFFOLD_ACTIVITY	-0.00818722	0.0401043	0.838238	318844	416	414	NO
11642	Educational attainment	c5_GO_molecular_function	GO_PROTEIN_KINASE_C_BINDING	-0.0641551	0.0167714	0.000130661	318844	2426	2392	NO
11643	Educational attainment	c5_GO_molecular_function	GO_GUANYL_NUCLEOTIDE_EXCHANGE_FACTOR_ACTIVITY	-0.0177718	0.00695732	0.0106374	318844	14818	14386	NO
11644	Educational attainment	c5_GO_molecular_function	GO_ARF_GUANYL_NUCLEOTIDE_EXCHANGE_FACTOR_ACTIVITY	-0.0692624	0.0245001	0.00469861	318844	1118	1111	NO
11645	Educational attainment	c5_GO_molecular_function	GO_RAS_GUANYL_NUCLEOTIDE_EXCHANGE_FACTOR_ACTIVITY	-0.00540328	0.00944212	0.567151	318844	7766	7633	NO
11646	Educational attainment	c5_GO_molecular_function	GO_RHO_GUANYL_NUCLEOTIDE_EXCHANGE_FACTOR_ACTIVITY	-0.0049192	0.0127509	0.699652	318844	4185	4140	NO
11647	Educational attainment	c5_GO_molecular_function	GO_GDP_DISSOCIATION_INHIBITOR_ACTIVITY	-0.0510195	0.0331895	0.12424	318844	616	607	NO
11648	Educational attainment	c5_GO_molecular_function	GO_GTPASE_INHIBITOR_ACTIVITY	-0.00597424	0.0292813	0.838331	318844	786	781	NO
11649	Educational attainment	c5_GO_molecular_function	GO_SIGNALING_RECEPTOR_BINDING	-0.00966162	0.00405749	0.0172579	318844	51769	47483	NO
11650	Educational attainment	c5_GO_molecular_function	GO_FIBROBLAST_GROWTH_FACTOR_RECEPTOR_BINDING	0.0146916	0.0409102	0.719506	318844	399	398	NO
11651	Educational attainment	c5_GO_molecular_function	GO_TYPE_1_FIBROBLAST_GROWTH_FACTOR_RECEPTOR_BINDING	0.154553	0.173026	0.371732	318844	22	22	NO
11652	Educational attainment	c5_GO_molecular_function	GO_FRIZZLED_BINDING	0.0322352	0.0246688	0.191308	318844	1105	1096	NO
11653	Educational attainment	c5_GO_molecular_function	GO_TYPE_2_FIBROBLAST_GROWTH_FACTOR_RECEPTOR_BINDING	-0.0392614	0.156187	0.801525	318844	27	27	NO
11654	Educational attainment	c5_GO_molecular_function	GO_NOTCH_BINDING	-0.023617	0.0254506	0.353432	318844	1035	1028	NO
11655	Educational attainment	c5_GO_molecular_function	GO_PATCHED_BINDING	0.00722587	0.0611924	0.906001	318844	183	178	NO
11656	Educational attainment	c5_GO_molecular_function	GO_TYPE_II_TRANSFORMING_GROWTH_FACTOR_BETA_RECEPTOR_BINDING	-0.0410449	0.0561528	0.46481	318844	212	212	NO
11657	Educational attainment	c5_GO_molecular_function	GO_DEATH_RECEPTOR_BINDING	0.04957	0.032703	0.12958	318844	627	624	NO
11658	Educational attainment	c5_GO_molecular_function	GO_CYTOKINE_ACTIVITY	0.0111966	0.0137731	0.416258	318844	3616	3551	NO
11659	Educational attainment	c5_GO_molecular_function	GO_CYTOKINE_RECEPTOR_BINDING	-0.00517934	0.0106626	0.627145	318844	6060	5963	NO
11660	Educational attainment	c5_GO_molecular_function	GO_CILIARY_NEUROTROPHIC_FACTOR_RECEPTOR_BINDING	0.0163329	0.0447652	0.715218	318844	334	331	NO
11661	Educational attainment	c5_GO_molecular_function	GO_GROWTH_HORMONE_RECEPTOR_BINDING	0.0269984	0.0492274	0.583389	318844	275	272	NO
11662	Educational attainment	c5_GO_molecular_function	GO_TYPE_I_INTERFERON_RECEPTOR_BINDING	-0.0279522	0.139187	0.840836	318844	40	34	NO
11663	Educational attainment	c5_GO_molecular_function	GO_INTERLEUKIN_2_RECEPTOR_BINDING	0.148979	0.0701225	0.0336248	318844	138	134	NO
11664	Educational attainment	c5_GO_molecular_function	GO_INTERLEUKIN_6_RECEPTOR_BINDING	0.0469765	0.0503496	0.350818	318844	264	260	NO
11665	Educational attainment	c5_GO_molecular_function	GO_INTERLEUKIN_12_RECEPTOR_BINDING	-0.0255325	0.0439065	0.56089	318844	347	347	NO
11666	Educational attainment	c5_GO_molecular_function	GO_INTERLEUKIN_1_RECEPTOR_BINDING	-0.0197339	0.0430377	0.646575	318844	360	360	NO
11667	Educational attainment	c5_GO_molecular_function	GO_EPIDERMAL_GROWTH_FACTOR_RECEPTOR_BINDING	-0.0463483	0.0218077	0.0335611	318844	1418	1405	NO
11668	Educational attainment	c5_GO_molecular_function	GO_INSULIN_RECEPTOR_BINDING	-0.0956901	0.0277746	0.000570627	318844	878	871	NO
11669	Educational attainment	c5_GO_molecular_function	GO_INSULIN_LIKE_GROWTH_FACTOR_RECEPTOR_BINDING	-0.0713256	0.0410137	0.0820239	318844	406	403	NO
11670	Educational attainment	c5_GO_molecular_function	GO_TRANSFORMING_GROWTH_FACTOR_BETA_RECEPTOR_BINDING	-0.0175722	0.0280049	0.530353	318844	855	854	NO
11671	Educational attainment	c5_GO_molecular_function	GO_PLATELET_DERIVED_GROWTH_FACTOR_RECEPTOR_BINDING	0.0141666	0.0332446	0.670011	318844	599	598	NO
11672	Educational attainment	c5_GO_molecular_function	GO_NERVE_GROWTH_FACTOR_RECEPTOR_BINDING	0.0254011	0.169229	0.880687	318844	23	23	NO
11673	Educational attainment	c5_GO_molecular_function	GO_TUMOR_NECROSIS_FACTOR_RECEPTOR_BINDING	-0.00606041	0.0330795	0.854635	318844	613	611	NO
11674	Educational attainment	c5_GO_molecular_function	GO_NEUROTROPHIN_RECEPTOR_BINDING	-0.0226021	0.0506427	0.655377	318844	258	258	NO
11675	Educational attainment	c5_GO_molecular_function	GO_NEUROTROPHIN_TRK_RECEPTOR_BINDING	-0.0296371	0.0633879	0.640106	318844	165	165	NO
11676	Educational attainment	c5_GO_molecular_function	GO_VASCULAR_ENDOTHELIAL_GROWTH_FACTOR_RECEPTOR_BINDING	-0.00212676	0.0388925	0.956391	318844	444	438	NO
11677	Educational attainment	c5_GO_molecular_function	GO_INTEGRIN_BINDING	0.00247584	0.00923674	0.788666	318844	8120	7989	NO
11678	Educational attainment	c5_GO_molecular_function	GO_HORMONE_ACTIVITY	0.00269761	0.0185744	0.884527	318844	1957	1944	NO
11679	Educational attainment	c5_GO_molecular_function	GO_NEUROPEPTIDE_HORMONE_ACTIVITY	-0.00103155	0.0431593	0.980932	318844	358	357	NO
11680	Educational attainment	c5_GO_molecular_function	GO_STRUCTURAL_MOLECULE_ACTIVITY	-0.000731846	0.00471148	0.876559	318844	35651	33535	NO
11681	Educational attainment	c5_GO_molecular_function	GO_STRUCTURAL_CONSTITUENT_OF_CYTOSKELETON	-0.0276714	0.0117761	0.0187848	318844	4951	4885	NO
11682	Educational attainment	c5_GO_molecular_function	GO_EXTRACELLULAR_MATRIX_STRUCTURAL_CONSTITUENT	0.0144914	0.00670343	0.0306354	318844	16075	15562	NO
11683	Educational attainment	c5_GO_molecular_function	GO_STRUCTURAL_CONSTITUENT_OF_EYE_LENS	-0.00970676	0.0318385	0.760461	318844	659	655	NO
11684	Educational attainment	c5_GO_molecular_function	GO_INTRACELLULAR_LIGAND_GATED_ION_CHANNEL_ACTIVITY	-0.0277465	0.0151237	0.0665611	318844	2952	2929	NO
11685	Educational attainment	c5_GO_molecular_function	GO_INTRACELLULAR_CAMP_ACTIVATED_CATION_CHANNEL_ACTIVITY	-0.0917622	0.0377027	0.0149404	318844	472	469	NO
11686	Educational attainment	c5_GO_molecular_function	GO_INTRACELLULAR_CGMP_ACTIVATED_CATION_CHANNEL_ACTIVITY	-0.0671001	0.0425029	0.114402	318844	368	368	NO
11687	Educational attainment	c5_GO_molecular_function	GO_VOLUME_SENSITIVE_ANION_CHANNEL_ACTIVITY	-0.0325387	0.0512433	0.525439	318844	253	252	NO
11688	Educational attainment	c5_GO_molecular_function	GO_CALCIUM_ACTIVATED_CATION_CHANNEL_ACTIVITY	-0.0324749	0.0231298	0.160312	318844	1250	1249	NO
11689	Educational attainment	c5_GO_molecular_function	GO_INTRACELLULAR_CALCIUM_ACTIVATED_CHLORIDE_CHANNEL_ACTIVITY	-0.0328016	0.0244485	0.179707	318844	1127	1123	NO
11690	Educational attainment	c5_GO_molecular_function	GO_EXTRACELLULAR_LIGAND_GATED_ION_CHANNEL_ACTIVITY	-0.00321187	0.0144259	0.823811	318844	3281	3231	NO
11691	Educational attainment	c5_GO_molecular_function	GO_EXCITATORY_EXTRACELLULAR_LIGAND_GATED_ION_CHANNEL_ACTIVITY	0.0106353	0.0206309	0.606204	318844	1587	1570	NO
11692	Educational attainment	c5_GO_molecular_function	GO_INHIBITORY_EXTRACELLULAR_LIGAND_GATED_ION_CHANNEL_ACTIVITY	-0.0625656	0.0397674	0.115653	318844	424	423	NO
11693	Educational attainment	c5_GO_molecular_function	GO_INWARD_RECTIFIER_POTASSIUM_CHANNEL_ACTIVITY	0.0412126	0.0329721	0.211328	318844	617	615	NO
11694	Educational attainment	c5_GO_molecular_function	GO_GAP_JUNCTION_CHANNEL_ACTIVITY	-0.0140392	0.0518666	0.786639	318844	246	246	NO
11695	Educational attainment	c5_GO_molecular_function	GO_VOLTAGE_GATED_ION_CHANNEL_ACTIVITY	-0.0205146	0.00897377	0.022251	318844	8677	8510	NO
11696	Educational attainment	c5_GO_molecular_function	GO_VOLTAGE_GATED_CALCIUM_CHANNEL_ACTIVITY	-0.0205305	0.0157577	0.192614	318844	2732	2712	NO
11697	Educational attainment	c5_GO_molecular_function	GO_CALCIUM_CHANNEL_REGULATOR_ACTIVITY	-0.0563378	0.0239446	0.018631	318844	1168	1164	NO
11698	Educational attainment	c5_GO_molecular_function	GO_VOLTAGE_GATED_CHLORIDE_CHANNEL_ACTIVITY	-0.0152877	0.0305982	0.617337	318844	721	718	NO
11699	Educational attainment	c5_GO_molecular_function	GO_VOLTAGE_GATED_SODIUM_CHANNEL_ACTIVITY	-0.0233469	0.020228	0.248423	318844	1657	1642	NO
11700	Educational attainment	c5_GO_molecular_function	GO_VOLTAGE_GATED_POTASSIUM_CHANNEL_ACTIVITY	-0.0316804	0.0159115	0.0464775	318844	2668	2651	NO
11701	Educational attainment	c5_GO_molecular_function	GO_DELAYED_RECTIFIER_POTASSIUM_CHANNEL_ACTIVITY	-0.0793537	0.0293959	0.00694504	318844	774	773	NO
11702	Educational attainment	c5_GO_molecular_function	GO_ANION_CHANNEL_ACTIVITY	-0.0162322	0.0132828	0.221691	318844	3867	3823	NO
11703	Educational attainment	c5_GO_molecular_function	GO_CATION_CHANNEL_ACTIVITY	-0.0172542	0.00648016	0.00775403	318844	17286	16730	NO
11704	Educational attainment	c5_GO_molecular_function	GO_POTASSIUM_CHANNEL_ACTIVITY	-0.0309703	0.0135315	0.0220937	318844	3708	3678	NO
11705	Educational attainment	c5_GO_molecular_function	GO_SODIUM_CHANNEL_ACTIVITY	-0.0296015	0.0149927	0.048337	318844	3019	2994	NO
11706	Educational attainment	c5_GO_molecular_function	GO_AMINO_ACID_SODIUM_SYMPORTER_ACTIVITY	-0.026951	0.032339	0.404626	318844	643	637	NO
11707	Educational attainment	c5_GO_molecular_function	GO_L_HISTIDINE_TRANSMEMBRANE_TRANSPORTER_ACTIVITY	-0.103483	0.0766975	0.177262	318844	112	112	NO
11708	Educational attainment	c5_GO_molecular_function	GO_DICARBOXYLIC_ACID_TRANSMEMBRANE_TRANSPORTER_ACTIVITY	0.0179653	0.020203	0.373876	318844	1643	1637	NO
11709	Educational attainment	c5_GO_molecular_function	GO_INORGANIC_PHOSPHATE_TRANSMEMBRANE_TRANSPORTER_ACTIVITY	0.011424	0.0686034	0.867746	318844	140	140	NO
11710	Educational attainment	c5_GO_molecular_function	GO_LIPID_TRANSPORTER_ACTIVITY	-0.00108129	0.00932168	0.907655	318844	7988	7845	NO
11711	Educational attainment	c5_GO_molecular_function	GO_LONG_CHAIN_FATTY_ACID_TRANSPORTER_ACTIVITY	0.0324856	0.0296502	0.273242	318844	758	757	NO
11712	Educational attainment	c5_GO_molecular_function	GO_NEUROTRANSMITTER_TRANSMEMBRANE_TRANSPORTER_ACTIVITY	-0.0361061	0.0307747	0.240701	318844	702	700	NO
11713	Educational attainment	c5_GO_molecular_function	GO_NUCLEOSIDE_TRANSMEMBRANE_TRANSPORTER_ACTIVITY	-0.00647089	0.0444969	0.884377	318844	334	334	NO
11714	Educational attainment	c5_GO_molecular_function	GO_NUCLEOTIDE_SUGAR_TRANSMEMBRANE_TRANSPORTER_ACTIVITY	-0.0548349	0.0405021	0.175776	318844	412	405	NO
11715	Educational attainment	c5_GO_molecular_function	GO_ORGANIC_ACID_TRANSMEMBRANE_TRANSPORTER_ACTIVITY	-0.0062384	0.0102164	0.541447	318844	6611	6510	NO
11716	Educational attainment	c5_GO_molecular_function	GO_ORGANIC_ACID_SODIUM_SYMPORTER_ACTIVITY	-0.0213149	0.0250394	0.394627	318844	1074	1064	NO
11717	Educational attainment	c5_GO_molecular_function	GO_OXYGEN_CARRIER_ACTIVITY	0.0745358	0.062081	0.229899	318844	176	176	NO
11718	Educational attainment	c5_GO_molecular_function	GO_PURINE_NUCLEOBASE_TRANSMEMBRANE_TRANSPORTER_ACTIVITY	-0.0869416	0.0508421	0.0872613	318844	257	257	NO
11719	Educational attainment	c5_GO_molecular_function	GO_ATP_TRANSMEMBRANE_TRANSPORTER_ACTIVITY	-0.0360207	0.0282747	0.202681	318844	840	836	NO
11720	Educational attainment	c5_GO_molecular_function	GO_CARBOHYDRATE_PROTON_SYMPORTER_ACTIVITY	-0.0345426	0.0487824	0.478886	318844	285	281	NO
11721	Educational attainment	c5_GO_molecular_function	GO_WATER_TRANSMEMBRANE_TRANSPORTER_ACTIVITY	-0.0281601	0.0433413	0.515868	318844	358	356	NO
11722	Educational attainment	c5_GO_molecular_function	GO_COPPER_ION_TRANSMEMBRANE_TRANSPORTER_ACTIVITY	0.0310042	0.053185	0.559928	318844	238	237	NO
11723	Educational attainment	c5_GO_molecular_function	GO_IRON_ION_TRANSMEMBRANE_TRANSPORTER_ACTIVITY	-0.067093	0.0511422	0.189557	318844	256	254	NO
11724	Educational attainment	c5_GO_molecular_function	GO_MANGANESE_ION_TRANSMEMBRANE_TRANSPORTER_ACTIVITY	-0.0516846	0.0397671	0.193711	318844	425	422	NO
11725	Educational attainment	c5_GO_molecular_function	GO_ZINC_ION_TRANSMEMBRANE_TRANSPORTER_ACTIVITY	-0.00230163	0.030929	0.940679	318844	698	695	NO
11726	Educational attainment	c5_GO_molecular_function	GO_CALCIUM_TRANSMEMBRANE_TRANSPORTER_ACTIVITY_PHOSPHORYLATIVE_MECHANISM	-0.0457077	0.0391168	0.242609	318844	437	436	NO
11727	Educational attainment	c5_GO_molecular_function	GO_CARBOHYDRATE_CATION_SYMPORTER_ACTIVITY	-0.0333177	0.0306418	0.276894	318844	722	710	NO
11728	Educational attainment	c5_GO_molecular_function	GO_GLUCOSE_SODIUM_SYMPORTER_ACTIVITY	0.00535092	0.0433408	0.901742	318844	360	354	NO
11729	Educational attainment	c5_GO_molecular_function	GO_AMINO_ACID_CATION_SYMPORTER_ACTIVITY	-0.0178192	0.0299081	0.55131	318844	756	745	NO
11730	Educational attainment	c5_GO_molecular_function	GO_SODIUM_PHOSPHATE_SYMPORTER_ACTIVITY	-0.00174016	0.0384991	0.963948	318844	450	447	NO
11731	Educational attainment	c5_GO_molecular_function	GO_INORGANIC_ANION_EXCHANGER_ACTIVITY	-0.00328437	0.0279555	0.906475	318844	854	852	NO
11732	Educational attainment	c5_GO_molecular_function	GO_UDP_N_ACETYLGLUCOSAMINE_TRANSMEMBRANE_TRANSPORTER_ACTIVITY	-0.00412625	0.0606761	0.945782	318844	184	180	NO
11733	Educational attainment	c5_GO_molecular_function	GO_SNAP_RECEPTOR_ACTIVITY	0.0207319	0.0286052	0.468599	318844	821	816	NO
11734	Educational attainment	c5_GO_molecular_function	GO_STEROID_BINDING	-0.0163618	0.0128843	0.204118	318844	4114	4053	NO
11735	Educational attainment	c5_GO_molecular_function	GO_VITAMIN_D_BINDING	0.0299169	0.051657	0.562492	318844	251	251	NO
11736	Educational attainment	c5_GO_molecular_function	GO_11_CIS_RETINAL_BINDING	-0.137007	0.0647841	0.0344456	318844	161	160	NO
11737	Educational attainment	c5_GO_molecular_function	GO_FATTY_ACID_BINDING	-0.0102907	0.024392	0.673107	318844	1129	1120	NO
11738	Educational attainment	c5_GO_molecular_function	GO_IRON_ION_BINDING	-0.00343503	0.0101165	0.734199	318844	6776	6655	NO
11739	Educational attainment	c5_GO_molecular_function	GO_COPPER_ION_BINDING	0.0214898	0.0179533	0.231314	318844	2092	2083	NO
11740	Educational attainment	c5_GO_molecular_function	GO_CALCIUM_ION_BINDING	0.000530935	0.00441783	0.904341	318844	41636	38839	NO
11741	Educational attainment	c5_GO_molecular_function	GO_CALMODULIN_BINDING	-0.00373147	0.00673285	0.579429	318844	15865	15410	NO
11742	Educational attainment	c5_GO_molecular_function	GO_COLLAGEN_BINDING	-0.00409469	0.011966	0.732205	318844	4765	4712	NO
11743	Educational attainment	c5_GO_molecular_function	GO_INSULIN_LIKE_GROWTH_FACTOR_BINDING	-0.01214	0.0237295	0.608932	318844	1193	1183	NO
11744	Educational attainment	c5_GO_molecular_function	GO_LAMIN_BINDING	-0.0140647	0.0229816	0.54054	318844	1273	1267	NO
11745	Educational attainment	c5_GO_molecular_function	GO_PROFILIN_BINDING	-0.0926368	0.0368785	0.0120071	318844	495	490	NO
11746	Educational attainment	c5_GO_molecular_function	GO_TROPOMYOSIN_BINDING	0.0353008	0.0324683	0.276931	318844	632	631	NO
11747	Educational attainment	c5_GO_molecular_function	GO_MACROLIDE_BINDING	0.0607019	0.043402	0.161935	318844	356	356	NO
11748	Educational attainment	c5_GO_molecular_function	GO_FK506_BINDING	0.0619113	0.0482628	0.199565	318844	287	287	NO
11749	Educational attainment	c5_GO_molecular_function	GO_GLUCOSE_BINDING	0.0236847	0.0332742	0.476587	318844	604	602	NO
11750	Educational attainment	c5_GO_molecular_function	GO_MANNOSE_BINDING	0.022988	0.029339	0.433317	318844	775	773	NO
11751	Educational attainment	c5_GO_molecular_function	GO_GLYCOSAMINOGLYCAN_BINDING	0.000523719	0.00831382	0.949771	318844	10140	9941	NO
11752	Educational attainment	c5_GO_molecular_function	GO_HYALURONIC_ACID_BINDING	-0.00432815	0.0208389	0.835467	318844	1548	1538	NO
11753	Educational attainment	c5_GO_molecular_function	GO_FOLIC_ACID_BINDING	0.0634088	0.0514521	0.217806	318844	254	254	NO
11754	Educational attainment	c5_GO_molecular_function	GO_PHOSPHOLIPID_BINDING	-0.0144952	0.00562247	0.00993529	318844	23594	22639	NO
11755	Educational attainment	c5_GO_molecular_function	GO_CALCIUM_DEPENDENT_PHOSPHOLIPID_BINDING	0.00311654	0.0152901	0.838488	318844	2887	2863	NO
11756	Educational attainment	c5_GO_molecular_function	GO_1_PHOSPHATIDYLINOSITOL_BINDING	-0.069268	0.0279051	0.0130554	318844	865	861	NO
11757	Educational attainment	c5_GO_molecular_function	GO_PHOSPHATIDYLINOSITOL_4_5_BISPHOSPHATE_BINDING	-0.00325491	0.0121874	0.789414	318844	4581	4539	NO
11758	Educational attainment	c5_GO_molecular_function	GO_PHOSPHATIDYLINOSITOL_3_4_5_TRISPHOSPHATE_BINDING	-0.0203374	0.0142709	0.154129	318844	3341	3298	NO
11759	Educational attainment	c5_GO_molecular_function	GO_PHOSPHOLIPID_TRANSPORTER_ACTIVITY	0.00448374	0.0158459	0.777209	318844	2712	2673	NO
11760	Educational attainment	c5_GO_molecular_function	GO_ODORANT_BINDING	0.0386506	0.0363238	0.287303	318844	522	507	NO
11761	Educational attainment	c5_GO_molecular_function	GO_CHEMOKINE_ACTIVITY	-0.0280436	0.0346337	0.418101	318844	567	558	NO
11762	Educational attainment	c5_GO_molecular_function	GO_BETA_CATENIN_BINDING	-0.024908	0.0160825	0.121439	318844	2615	2597	NO
11763	Educational attainment	c5_GO_molecular_function	GO_MICROTUBULE_BINDING	-0.0208662	0.00676585	0.00204221	318844	15795	15297	NO
11764	Educational attainment	c5_GO_molecular_function	GO_PROTEIN_C_TERMINUS_BINDING	-0.0102504	0.00888154	0.24845	318844	8868	8678	NO
11765	Educational attainment	c5_GO_molecular_function	GO_MONOCARBOXYLIC_ACID_TRANSMEMBRANE_TRANSPORTER_ACTIVITY	-0.0196782	0.0168975	0.244198	318844	2370	2351	NO
11766	Educational attainment	c5_GO_molecular_function	GO_HIGH_DENSITY_LIPOPROTEIN_PARTICLE_BINDING	-0.0385918	0.0370698	0.29785	318844	492	490	NO
11767	Educational attainment	c5_GO_molecular_function	GO_AXON_GUIDANCE_RECEPTOR_ACTIVITY	-0.030571	0.0370684	0.409533	318844	483	483	NO
11768	Educational attainment	c5_GO_molecular_function	GO_ENZYME_ACTIVATOR_ACTIVITY	-0.021079	0.00563353	0.00018281	318844	23586	22565	NO
11769	Educational attainment	c5_GO_molecular_function	GO_CALCIUM_SENSITIVE_GUANYLATE_CYCLASE_ACTIVATOR_ACTIVITY	0.0704539	0.108456	0.515947	318844	57	57	NO
11770	Educational attainment	c5_GO_molecular_function	GO_CHITIN_BINDING	-0.000720509	0.04575	0.987435	318844	321	320	NO
11771	Educational attainment	c5_GO_molecular_function	GO_GLUTAMATE_RECEPTOR_ACTIVITY	-0.0152915	0.022417	0.49515	318844	1343	1327	NO
11772	Educational attainment	c5_GO_molecular_function	GO_TRANSLATION_TERMINATION_FACTOR_ACTIVITY	0.00943704	0.0606758	0.876402	318844	183	182	NO
11773	Educational attainment	c5_GO_molecular_function	GO_N_ACETYLTRANSFERASE_ACTIVITY	-0.0592375	0.0148068	6.31708e-05	318844	3117	3066	NO
11774	Educational attainment	c5_GO_molecular_function	GO_PHOSPHORIC_DIESTER_HYDROLASE_ACTIVITY	-0.0161156	0.0121804	0.18581	318844	4613	4549	NO
11775	Educational attainment	c5_GO_molecular_function	GO_GROWTH_FACTOR_ACTIVITY	-0.0193318	0.0148491	0.192958	318844	3089	3051	NO
11776	Educational attainment	c5_GO_molecular_function	GO_CYTOSKELETAL_PROTEIN_BINDING	-0.014644	0.00390726	0.000178362	318844	57480	52131	NO
7304	Educational attainment	c5_GO_biological_process	GO_REGULATION_OF_DENDRITE_DEVELOPMENT	-0.0515939	0.0102635	4.98684e-07	318844	6555	6448	YES
11778	Educational attainment	c5_GO_molecular_function	GO_DNA_DEPENDENT_ATPASE_ACTIVITY	0.00553067	0.00962945	0.565732	318844	7460	7327	NO
11779	Educational attainment	c5_GO_molecular_function	GO_5S_RRNA_BINDING	0.0252538	0.0565604	0.655242	318844	208	207	NO
11780	Educational attainment	c5_GO_molecular_function	GO_ALCOHOL_DEHYDROGENASE_NADPPLUS_ACTIVITY	-0.044303	0.0313869	0.158094	318844	689	676	NO
11781	Educational attainment	c5_GO_molecular_function	GO_ACETYLESTERASE_ACTIVITY	-0.0669928	0.052294	0.200166	318844	242	242	NO
11782	Educational attainment	c5_GO_molecular_function	GO_PRIMARY_AMINE_OXIDASE_ACTIVITY	0.0538414	0.0497792	0.279429	318844	269	268	NO
11783	Educational attainment	c5_GO_molecular_function	GO_TRANSCRIPTION_FACTOR_BINDING	-0.0264918	0.00621161	2.00066e-05	318844	18935	18298	NO
11784	Educational attainment	c5_GO_molecular_function	GO_TRANSLATION_FACTOR_ACTIVITY_RNA_BINDING	-0.00882464	0.0168897	0.601333	318844	2364	2341	NO
11785	Educational attainment	c5_GO_molecular_function	GO_PROTEIN_TYROSINE_SERINE_THREONINE_PHOSPHATASE_ACTIVITY	-0.00156185	0.0216986	0.942618	318844	1422	1414	NO
11786	Educational attainment	c5_GO_molecular_function	GO_NUCLEAR_LOCALIZATION_SEQUENCE_BINDING	-0.0792115	0.0278728	0.00448499	318844	867	860	NO
11787	Educational attainment	c5_GO_molecular_function	GO_CAMP_RESPONSE_ELEMENT_BINDING_PROTEIN_BINDING	-0.239235	0.057402	3.07746e-05	318844	209	207	NO
11788	Educational attainment	c5_GO_molecular_function	GO_OXYSTEROL_BINDING	0.0060917	0.0624409	0.922282	318844	171	170	NO
11789	Educational attainment	c5_GO_molecular_function	GO_POLY_A_BINDING	-0.0134671	0.0349518	0.700011	318844	553	543	NO
11790	Educational attainment	c5_GO_molecular_function	GO_DRUG_BINDING	-0.00731196	0.0136221	0.591426	318844	3673	3623	NO
11791	Educational attainment	c5_GO_molecular_function	GO_SULFOTRANSFERASE_ACTIVITY	-0.0144546	0.0217541	0.506398	318844	1425	1414	NO
11792	Educational attainment	c5_GO_molecular_function	GO_PROTEIN_PHOSPHATASE_1_BINDING	-0.00201932	0.0245786	0.934521	318844	1109	1104	NO
11793	Educational attainment	c5_GO_molecular_function	GO_C_METHYLTRANSFERASE_ACTIVITY	-0.0769244	0.0656253	0.241127	318844	156	155	NO
11794	Educational attainment	c5_GO_molecular_function	GO_N_METHYLTRANSFERASE_ACTIVITY	-0.0110955	0.0150019	0.459539	318844	3036	2984	NO
11795	Educational attainment	c5_GO_molecular_function	GO_O_METHYLTRANSFERASE_ACTIVITY	-0.0418818	0.0304055	0.168376	318844	722	718	NO
11796	Educational attainment	c5_GO_molecular_function	GO_S_METHYLTRANSFERASE_ACTIVITY	0.00598681	0.0508429	0.906265	318844	256	256	NO
11797	Educational attainment	c5_GO_molecular_function	GO_RNA_METHYLTRANSFERASE_ACTIVITY	0.0156073	0.01491	0.295206	318844	3047	3022	NO
11798	Educational attainment	c5_GO_molecular_function	GO_MRNA_METHYLTRANSFERASE_ACTIVITY	0.0784397	0.0374206	0.0360684	318844	482	478	NO
11799	Educational attainment	c5_GO_molecular_function	GO_TRNA_METHYLTRANSFERASE_ACTIVITY	0.0405409	0.0200742	0.0434309	318844	1665	1658	NO
11800	Educational attainment	c5_GO_molecular_function	GO_ADENYLATE_CYCLASE_BINDING	-0.0198547	0.0421569	0.637662	318844	373	371	NO
11801	Educational attainment	c5_GO_molecular_function	GO_RNA_DEPENDENT_ATPASE_ACTIVITY	-0.0353523	0.046116	0.443323	318844	313	313	NO
11802	Educational attainment	c5_GO_molecular_function	GO_POLY_PYRIMIDINE_TRACT_BINDING	-0.033522	0.0325188	0.302612	318844	636	629	NO
11803	Educational attainment	c5_GO_molecular_function	GO_NEUROPEPTIDE_RECEPTOR_ACTIVITY	0.000592548	0.025452	0.981426	318844	1047	1035	NO
11804	Educational attainment	c5_GO_molecular_function	GO_EUKARYOTIC_INITIATION_FACTOR_4E_BINDING	0.0324814	0.0587397	0.580283	318844	192	192	NO
11805	Educational attainment	c5_GO_molecular_function	GO_METALLOENDOPEPTIDASE_INHIBITOR_ACTIVITY	0.00758683	0.0357554	0.831961	318844	522	521	NO
11806	Educational attainment	c5_GO_molecular_function	GO_UDP_GLYCOSYLTRANSFERASE_ACTIVITY	0.0024945	0.0111545	0.823044	318844	5532	5439	NO
11807	Educational attainment	c5_GO_molecular_function	GO_PHOSPHATIDATE_PHOSPHATASE_ACTIVITY	0.0134833	0.0371869	0.716919	318844	479	479	NO
11808	Educational attainment	c5_GO_molecular_function	GO_FERROUS_IRON_BINDING	0.00675027	0.0227695	0.766878	318844	1310	1291	NO
11809	Educational attainment	c5_GO_molecular_function	GO_FERRIC_IRON_BINDING	0.0328255	0.052961	0.535387	318844	239	239	NO
11810	Educational attainment	c5_GO_molecular_function	GO_HEPARIN_BINDING	0.0049834	0.00988909	0.614311	318844	7061	6956	NO
11811	Educational attainment	c5_GO_molecular_function	GO_G_PROTEIN_COUPLED_AMINE_RECEPTOR_ACTIVITY	-0.0406773	0.0286579	0.15578	318844	829	813	NO
11812	Educational attainment	c5_GO_molecular_function	GO_PEPTIDASE_ACTIVITY	-0.0170442	0.00524043	0.00114431	318844	27859	26454	NO
11813	Educational attainment	c5_GO_molecular_function	GO_CYSTEINE_TYPE_PEPTIDASE_ACTIVITY	-0.0294856	0.0112486	0.00876061	318844	5443	5347	NO
11814	Educational attainment	c5_GO_molecular_function	GO_METALLOEXOPEPTIDASE_ACTIVITY	0.000872166	0.0140025	0.950335	318844	3481	3433	NO
11815	Educational attainment	c5_GO_molecular_function	GO_METALLOPEPTIDASE_ACTIVITY	-0.0183195	0.007867	0.0198782	318844	11435	11154	NO
11816	Educational attainment	c5_GO_molecular_function	GO_EXOPEPTIDASE_ACTIVITY	-0.000135468	0.0116458	0.990719	318844	5064	4985	NO
11817	Educational attainment	c5_GO_molecular_function	GO_DIPEPTIDYL_PEPTIDASE_ACTIVITY	0.0216804	0.0345397	0.530204	318844	556	555	NO
11818	Educational attainment	c5_GO_molecular_function	GO_OMEGA_PEPTIDASE_ACTIVITY	-0.0156908	0.0127693	0.219153	318844	4181	4134	NO
11819	Educational attainment	c5_GO_molecular_function	GO_TRNA_SPECIFIC_ADENOSINE_DEAMINASE_ACTIVITY	0.0359166	0.0450395	0.425192	318844	330	329	NO
11820	Educational attainment	c5_GO_molecular_function	GO_NUCLEOTIDASE_ACTIVITY	-0.0232056	0.0340517	0.495567	318844	583	577	NO
11821	Educational attainment	c5_GO_molecular_function	GO_ZINC_ION_BINDING	-0.0206465	0.00500052	3.64622e-05	318844	31060	29310	NO
11822	Educational attainment	c5_GO_molecular_function	GO_SECONDARY_ACTIVE_SULFATE_TRANSMEMBRANE_TRANSPORTER_ACTIVITY	-0.00863067	0.0288372	0.764719	318844	804	801	NO
11823	Educational attainment	c5_GO_molecular_function	GO_CALCIUM_POTASSIUM_SODIUM_ANTIPORTER_ACTIVITY	0.0532446	0.047677	0.26409	318844	294	290	NO
11824	Educational attainment	c5_GO_molecular_function	GO_PROTEIN_METHYLTRANSFERASE_ACTIVITY	-0.0196963	0.0158611	0.214311	318844	2708	2668	NO
11825	Educational attainment	c5_GO_molecular_function	GO_LIPID_BINDING	-0.0137779	0.00472419	0.0035406	318844	35352	33271	NO
11826	Educational attainment	c5_GO_molecular_function	GO_3_5_EXODEOXYRIBONUCLEASE_ACTIVITY	0.0634332	0.0344791	0.0658043	318844	562	557	NO
11827	Educational attainment	c5_GO_molecular_function	GO_SINGLE_STRANDED_DNA_EXODEOXYRIBONUCLEASE_ACTIVITY	0.0726499	0.0346041	0.0357773	318844	557	551	NO
11828	Educational attainment	c5_GO_molecular_function	GO_DNA_BINDING_BENDING	0.0253972	0.043973	0.563559	318844	348	344	NO
11829	Educational attainment	c5_GO_molecular_function	GO_STRUCTURAL_CONSTITUENT_OF_MUSCLE	0.0120885	0.0111056	0.276373	318844	5548	5484	NO
11830	Educational attainment	c5_GO_molecular_function	GO_VOLTAGE_GATED_ANION_CHANNEL_ACTIVITY	-0.0104046	0.0271498	0.70155	318844	917	912	NO
11831	Educational attainment	c5_GO_molecular_function	GO_SINGLE_STRANDED_DNA_3_5_EXODEOXYRIBONUCLEASE_ACTIVITY	0.0951187	0.0429754	0.0268758	318844	362	357	NO
11832	Educational attainment	c5_GO_molecular_function	GO_7S_RNA_BINDING	0.00750813	0.0645781	0.907443	318844	164	159	NO
11833	Educational attainment	c5_GO_molecular_function	GO_PROTEIN_PRENYLTRANSFERASE_ACTIVITY	0.00743783	0.0554944	0.89338	318844	215	215	NO
11834	Educational attainment	c5_GO_molecular_function	GO_CATION_TRANSMEMBRANE_TRANSPORTER_ACTIVITY	-0.0180263	0.00512143	0.000431969	318844	29281	27797	NO
11835	Educational attainment	c5_GO_molecular_function	GO_METHYL_CPG_BINDING	-0.104576	0.0382408	0.00624459	318844	462	454	NO
11836	Educational attainment	c5_GO_molecular_function	GO_PROTEIN_TYROSINE_THREONINE_PHOSPHATASE_ACTIVITY	-0.0688829	0.0641745	0.283106	318844	161	161	NO
11837	Educational attainment	c5_GO_molecular_function	GO_HIGH_VOLTAGE_GATED_CALCIUM_CHANNEL_ACTIVITY	-0.0746217	0.0337283	0.0269372	318844	591	590	NO
11838	Educational attainment	c5_GO_molecular_function	GO_RNA_POLYMERASE_II_CTD_HEPTAPEPTIDE_REPEAT_KINASE_ACTIVITY	-0.159836	0.0459654	0.000506549	318844	319	315	NO
11839	Educational attainment	c5_GO_molecular_function	GO_SIALYLTRANSFERASE_ACTIVITY	0.0237405	0.0326775	0.467526	318844	625	624	NO
11840	Educational attainment	c5_GO_molecular_function	GO_O_ACYLTRANSFERASE_ACTIVITY	-0.0165102	0.0182226	0.36492	318844	2020	2011	NO
11841	Educational attainment	c5_GO_molecular_function	GO_ACETYLGLUCOSAMINYLTRANSFERASE_ACTIVITY	0.0366197	0.0210679	0.0821806	318844	1518	1509	NO
11842	Educational attainment	c5_GO_molecular_function	GO_ACETYLGALACTOSAMINYLTRANSFERASE_ACTIVITY	-0.000181703	0.0189435	0.992347	318844	1890	1864	NO
11843	Educational attainment	c5_GO_molecular_function	GO_GALACTOSYLTRANSFERASE_ACTIVITY	0.0331934	0.0328901	0.312868	318844	618	614	NO
11844	Educational attainment	c5_GO_molecular_function	GO_THIOREDOXIN_PEROXIDASE_ACTIVITY	-0.0714245	0.0837174	0.39357	318844	94	94	NO
11845	Educational attainment	c5_GO_molecular_function	GO_MECHANOSENSITIVE_ION_CHANNEL_ACTIVITY	-0.0280274	0.021723	0.196975	318844	1421	1415	NO
11846	Educational attainment	c5_GO_molecular_function	GO_ARACHIDONIC_ACID_MONOOXYGENASE_ACTIVITY	-0.0142182	0.0291133	0.625285	318844	793	791	NO
11847	Educational attainment	c5_GO_molecular_function	GO_ARACHIDONIC_ACID_EPOXYGENASE_ACTIVITY	-0.00602019	0.0336139	0.857861	318844	596	594	NO
11848	Educational attainment	c5_GO_molecular_function	GO_STEROID_HYDROXYLASE_ACTIVITY	-3.71202e-05	0.0214285	0.998618	318844	1471	1461	NO
11849	Educational attainment	c5_GO_molecular_function	GO_RETINOIC_ACID_4_HYDROXYLASE_ACTIVITY	-0.053845	0.0420463	0.200331	318844	380	380	NO
11850	Educational attainment	c5_GO_molecular_function	GO_3_5_EXONUCLEASE_ACTIVITY	0.0184275	0.015309	0.228707	318844	2880	2859	NO
11851	Educational attainment	c5_GO_molecular_function	GO_5_3_EXONUCLEASE_ACTIVITY	-0.0020293	0.0242397	0.93328	318844	1151	1134	NO
11852	Educational attainment	c5_GO_molecular_function	GO_COA_TRANSFERASE_ACTIVITY	-0.0458673	0.0579845	0.428929	318844	198	198	NO
11853	Educational attainment	c5_GO_molecular_function	GO_FUCOSYLTRANSFERASE_ACTIVITY	0.0233256	0.0522965	0.655579	318844	243	242	NO
11854	Educational attainment	c5_GO_molecular_function	GO_RNA_POLYMERASE_II_CTD_HEPTAPEPTIDE_REPEAT_PHOSPHATASE_ACTIVITY	-0.0828536	0.0590474	0.160567	318844	192	191	NO
11855	Educational attainment	c5_GO_molecular_function	GO_BETA_GLUCOSIDASE_ACTIVITY	0.00491364	0.0356179	0.890277	318844	529	528	NO
11856	Educational attainment	c5_GO_molecular_function	GO_PHOSPHATIDYLETHANOLAMINE_BINDING	-0.0315279	0.0301746	0.296094	318844	730	727	NO
11857	Educational attainment	c5_GO_molecular_function	GO_SELENIUM_BINDING	0.00122383	0.0500635	0.980497	318844	270	267	NO
11858	Educational attainment	c5_GO_molecular_function	GO_JUN_KINASE_BINDING	-0.0441654	0.0420446	0.293516	318844	376	376	NO
11859	Educational attainment	c5_GO_molecular_function	GO_PHOSPHOFRUCTOKINASE_ACTIVITY	-0.010579	0.0393913	0.788267	318844	431	429	NO
11860	Educational attainment	c5_GO_molecular_function	GO_HEPARAN_SULFATE_GLUCOSAMINE_3_SULFOTRANSFERASE_1_ACTIVITY	0.0271693	0.0635802	0.669145	318844	164	164	NO
11861	Educational attainment	c5_GO_molecular_function	GO_HISTONE_ARGININE_N_METHYLTRANSFERASE_ACTIVITY	-0.00523606	0.051552	0.919099	318844	250	249	NO
11862	Educational attainment	c5_GO_molecular_function	GO_PALMITOYL_PROTEIN_HYDROLASE_ACTIVITY	0.0453133	0.0450398	0.314381	318844	329	328	NO
11863	Educational attainment	c5_GO_molecular_function	GO_SULFURIC_ESTER_HYDROLASE_ACTIVITY	-0.0138822	0.0329723	0.673737	318844	618	618	NO
11864	Educational attainment	c5_GO_molecular_function	GO_TRANSLATION_ACTIVATOR_ACTIVITY	-0.0925431	0.0419874	0.0275204	318844	377	377	NO
11865	Educational attainment	c5_GO_molecular_function	GO_UDP_GALACTOSE_BETA_N_ACETYLGLUCOSAMINE_BETA_1_3_GALACTOSYLTRANSFERASE_ACTIVITY	-0.0496524	0.0734879	0.499261	318844	123	123	NO
11866	Educational attainment	c5_GO_molecular_function	GO_BENZODIAZEPINE_RECEPTOR_ACTIVITY	-0.0831294	0.0543641	0.126235	318844	228	227	NO
11867	Educational attainment	c5_GO_molecular_function	GO_MONOAMINE_TRANSMEMBRANE_TRANSPORTER_ACTIVITY	-0.00618379	0.0397697	0.876435	318844	421	419	NO
11868	Educational attainment	c5_GO_molecular_function	GO_BILE_ACID_SODIUM_SYMPORTER_ACTIVITY	-0.013793	0.0660596	0.834607	318844	154	154	NO
11869	Educational attainment	c5_GO_molecular_function	GO_AMMONIUM_TRANSMEMBRANE_TRANSPORTER_ACTIVITY	0.00186508	0.0347928	0.95725	318844	555	549	NO
11870	Educational attainment	c5_GO_molecular_function	GO_PHOSPHATIDYLCHOLINE_TRANSPORTER_ACTIVITY	0.025375	0.0277425	0.360371	318844	872	867	NO
11871	Educational attainment	c5_GO_molecular_function	GO_PHOSPHATIDYLINOSITOL_TRANSFER_ACTIVITY	0.00818566	0.0426189	0.84769	318844	371	364	NO
11872	Educational attainment	c5_GO_molecular_function	GO_TASTE_RECEPTOR_ACTIVITY	-0.00220095	0.0328912	0.946648	318844	615	614	NO
11873	Educational attainment	c5_GO_molecular_function	GO_N_ACETYLLACTOSAMINIDE_BETA_1_3_N_ACETYLGLUCOSAMINYLTRANSFERASE_ACTIVITY	0.0601905	0.0725993	0.407061	318844	127	127	NO
11874	Educational attainment	c5_GO_molecular_function	GO_RAN_GTPASE_BINDING	-0.0609747	0.0176232	0.000540403	318844	2195	2162	NO
11875	Educational attainment	c5_GO_molecular_function	GO_PROTON_EXPORTING_ATPASE_ACTIVITY_PHOSPHORYLATIVE_MECHANISM	-0.028524	0.0290563	0.326258	318844	792	789	NO
11876	Educational attainment	c5_GO_molecular_function	GO_SODIUM_TRANSMEMBRANE_TRANSPORTER_ACTIVITY_PHOSPHORYLATIVE_MECHANISM	-0.0620012	0.0359653	0.0847237	318844	519	514	NO
11877	Educational attainment	c5_GO_molecular_function	GO_ATPASE_COUPLED_XENOBIOTIC_TRANSMEMBRANE_TRANSPORTER_ACTIVITY	0.00846341	0.0325473	0.794838	318844	635	630	NO
11878	Educational attainment	c5_GO_molecular_function	GO_MICROTUBULE_SEVERING_ATPASE_ACTIVITY	0.0274546	0.0439735	0.532402	318844	357	346	NO
11879	Educational attainment	c5_GO_molecular_function	GO_ATP_DEPENDENT_MICROTUBULE_MOTOR_ACTIVITY_MINUS_END_DIRECTED	0.0112223	0.0105641	0.288099	318844	6144	6078	NO
11880	Educational attainment	c5_GO_molecular_function	GO_ATP_DEPENDENT_MICROTUBULE_MOTOR_ACTIVITY_PLUS_END_DIRECTED	-0.0307967	0.0232129	0.184607	318844	1262	1239	NO
11881	Educational attainment	c5_GO_molecular_function	GO_CAMP_DEPENDENT_PROTEIN_KINASE_REGULATOR_ACTIVITY	0.0191942	0.065624	0.769914	318844	154	154	NO
11882	Educational attainment	c5_GO_molecular_function	GO_UBIQUITIN_LIKE_MODIFIER_ACTIVATING_ENZYME_ACTIVITY	0.0270724	0.039672	0.494982	318844	426	422	NO
11883	Educational attainment	c5_GO_molecular_function	GO_S_ADENOSYLMETHIONINE_DEPENDENT_METHYLTRANSFERASE_ACTIVITY	0.00584083	0.0105916	0.581319	318844	6149	6046	NO
11884	Educational attainment	c5_GO_molecular_function	GO_CROSSOVER_JUNCTION_ENDODEOXYRIBONUCLEASE_ACTIVITY	-0.0634934	0.0463405	0.170642	318844	316	309	NO
11885	Educational attainment	c5_GO_molecular_function	GO_PHOSPHOLIPASE_A1_ACTIVITY	-0.0132042	0.0467989	0.77783	318844	303	303	NO
11886	Educational attainment	c5_GO_molecular_function	GO_DNA_METHYLTRANSFERASE_ACTIVITY	0.0137318	0.027512	0.617694	318844	883	881	NO
11887	Educational attainment	c5_GO_molecular_function	GO_ELECTRON_TRANSFER_ACTIVITY	-0.0104481	0.0135059	0.43917	318844	3720	3681	NO
11888	Educational attainment	c5_GO_molecular_function	GO_BIOTIN_BINDING	-0.0115672	0.0366908	0.752562	318844	495	492	NO
11889	Educational attainment	c5_GO_molecular_function	GO_FOUR_WAY_JUNCTION_HELICASE_ACTIVITY	0.0654515	0.0292082	0.0250359	318844	787	780	NO
11890	Educational attainment	c5_GO_molecular_function	GO_PYROPHOSPHATE_HYDROLYSIS_DRIVEN_PROTON_TRANSMEMBRANE_TRANSPORTER_ACTIVITY	-0.023392	0.0228635	0.306254	318844	1281	1275	NO
11891	Educational attainment	c5_GO_molecular_function	GO_PHOTORECEPTOR_ACTIVITY	-0.0639466	0.0379491	0.0919775	318844	469	465	NO
11892	Educational attainment	c5_GO_molecular_function	GO_CYCLASE_ACTIVITY	-0.0453939	0.0205914	0.027489	318844	1580	1572	NO
11893	Educational attainment	c5_GO_molecular_function	GO_PSEUDOURIDINE_SYNTHASE_ACTIVITY	-0.013649	0.0354143	0.699935	318844	534	534	NO
11894	Educational attainment	c5_GO_molecular_function	GO_FMN_BINDING	-0.00652746	0.0255136	0.798073	318844	1035	1026	NO
11895	Educational attainment	c5_GO_molecular_function	GO_PHOSPHATIDYLINOSITOL_5_PHOSPHATE_BINDING	-0.0117267	0.0197093	0.551857	318844	1732	1721	NO
11896	Educational attainment	c5_GO_molecular_function	GO_DOUBLE_STRANDED_METHYLATED_DNA_BINDING	-0.096693	0.105688	0.36025	318844	59	59	NO
11897	Educational attainment	c5_GO_molecular_function	GO_H3_HISTONE_ACETYLTRANSFERASE_ACTIVITY	-0.0737918	0.0281215	0.0086898	318844	852	841	NO
11898	Educational attainment	c5_GO_molecular_function	GO_H4_HISTONE_ACETYLTRANSFERASE_ACTIVITY	-0.0113092	0.0277753	0.683884	318844	878	865	NO
11899	Educational attainment	c5_GO_molecular_function	GO_CYCLASE_REGULATOR_ACTIVITY	-0.0243149	0.0308614	0.430772	318844	701	699	NO
11900	Educational attainment	c5_GO_molecular_function	GO_ADENYLATE_CYCLASE_ACTIVATOR_ACTIVITY	-0.0633105	0.0924942	0.493672	318844	79	78	NO
11901	Educational attainment	c5_GO_molecular_function	GO_CALCIUM_DEPENDENT_PROTEIN_KINASE_ACTIVITY	0.0128944	0.0246114	0.600334	318844	1101	1099	NO
11902	Educational attainment	c5_GO_molecular_function	GO_ANAPHASE_PROMOTING_COMPLEX_BINDING	0.00739687	0.0476767	0.876706	318844	296	295	NO
11903	Educational attainment	c5_GO_molecular_function	GO_GLUCURONOSYLTRANSFERASE_ACTIVITY	-0.0618617	0.0240269	0.0100334	318844	1174	1154	NO
11904	Educational attainment	c5_GO_molecular_function	GO_CORECEPTOR_ACTIVITY	0.0187208	0.0208654	0.369603	318844	1556	1537	NO
11905	Educational attainment	c5_GO_molecular_function	GO_PROTEIN_DISULFIDE_OXIDOREDUCTASE_ACTIVITY	0.0344563	0.0225816	0.127046	318844	1318	1310	NO
11906	Educational attainment	c5_GO_molecular_function	GO_DISULFIDE_OXIDOREDUCTASE_ACTIVITY	0.0108928	0.0186026	0.558176	318844	1947	1934	NO
11907	Educational attainment	c5_GO_molecular_function	GO_PEPTIDE_DISULFIDE_OXIDOREDUCTASE_ACTIVITY	-0.0281884	0.0366532	0.441859	318844	497	497	NO
11908	Educational attainment	c5_GO_molecular_function	GO_GLUTATHIONE_DISULFIDE_OXIDOREDUCTASE_ACTIVITY	-0.00442127	0.0647852	0.945591	318844	160	160	NO
11909	Educational attainment	c5_GO_molecular_function	GO_THROMBIN_ACTIVATED_RECEPTOR_ACTIVITY	0.0305239	0.109436	0.780306	318844	57	57	NO
11910	Educational attainment	c5_GO_molecular_function	GO_MONOVALENT_INORGANIC_CATION_TRANSMEMBRANE_TRANSPORTER_ACTIVITY	-0.0188286	0.0069093	0.00642831	318844	15068	14605	NO
11911	Educational attainment	c5_GO_molecular_function	GO_PROTON_TRANSMEMBRANE_TRANSPORTER_ACTIVITY	-0.0106683	0.0127014	0.400949	318844	4224	4172	NO
11912	Educational attainment	c5_GO_molecular_function	GO_POTASSIUM_ION_TRANSMEMBRANE_TRANSPORTER_ACTIVITY	-0.0204372	0.0107978	0.0583973	318844	5886	5812	NO
11913	Educational attainment	c5_GO_molecular_function	GO_SODIUM_ION_TRANSMEMBRANE_TRANSPORTER_ACTIVITY	-0.0209519	0.00917497	0.0223958	318844	8270	8111	NO
11914	Educational attainment	c5_GO_molecular_function	GO_CALCIUM_ION_TRANSMEMBRANE_TRANSPORTER_ACTIVITY	-0.0190454	0.00867355	0.0281065	318844	9287	9103	NO
11915	Educational attainment	c5_GO_molecular_function	GO_MAGNESIUM_ION_TRANSMEMBRANE_TRANSPORTER_ACTIVITY	-0.0436146	0.0349524	0.212095	318844	547	543	NO
11916	Educational attainment	c5_GO_molecular_function	GO_ORGANIC_CATION_TRANSMEMBRANE_TRANSPORTER_ACTIVITY	-0.031207	0.0249102	0.210286	318844	1081	1076	NO
11917	Educational attainment	c5_GO_molecular_function	GO_BICARBONATE_TRANSMEMBRANE_TRANSPORTER_ACTIVITY	0.000999572	0.0212168	0.962424	318844	1489	1482	NO
11918	Educational attainment	c5_GO_molecular_function	GO_CHLORIDE_TRANSMEMBRANE_TRANSPORTER_ACTIVITY	-0.0173552	0.0114634	0.130035	318844	5225	5151	NO
11919	Educational attainment	c5_GO_molecular_function	GO_SULFATE_TRANSMEMBRANE_TRANSPORTER_ACTIVITY	-0.0230541	0.0278902	0.408462	318844	859	856	NO
11920	Educational attainment	c5_GO_molecular_function	GO_BILE_ACID_TRANSMEMBRANE_TRANSPORTER_ACTIVITY	0.00530558	0.028396	0.851784	318844	836	830	NO
11921	Educational attainment	c5_GO_molecular_function	GO_LACTATE_TRANSMEMBRANE_TRANSPORTER_ACTIVITY	0.0187651	0.0535303	0.725926	318844	233	232	NO
11922	Educational attainment	c5_GO_molecular_function	GO_SIALIC_ACID_TRANSMEMBRANE_TRANSPORTER_ACTIVITY	-0.0155766	0.0498744	0.7548	318844	269	266	NO
11923	Educational attainment	c5_GO_molecular_function	GO_SUCCINATE_TRANSMEMBRANE_TRANSPORTER_ACTIVITY	-0.017995	0.066949	0.788094	318844	147	147	NO
11924	Educational attainment	c5_GO_molecular_function	GO_CARBOHYDRATE_TRANSMEMBRANE_TRANSPORTER_ACTIVITY	-0.0394675	0.0225724	0.0803816	318844	1329	1307	NO
11925	Educational attainment	c5_GO_molecular_function	GO_HEXOSE_TRANSMEMBRANE_TRANSPORTER_ACTIVITY	-0.0206648	0.0284466	0.46757	318844	838	820	NO
11926	Educational attainment	c5_GO_molecular_function	GO_PYRIMIDINE_NUCLEOTIDE_SUGAR_TRANSMEMBRANE_TRANSPORTER_ACTIVITY	-0.0559228	0.0453896	0.217926	318844	330	323	NO
11927	Educational attainment	c5_GO_molecular_function	GO_POLYOL_TRANSMEMBRANE_TRANSPORTER_ACTIVITY	-0.0632361	0.0461894	0.170981	318844	318	312	NO
11928	Educational attainment	c5_GO_molecular_function	GO_GLYCEROL_TRANSMEMBRANE_TRANSPORTER_ACTIVITY	-0.0478564	0.0662781	0.470261	318844	151	151	NO
11929	Educational attainment	c5_GO_molecular_function	GO_AMINO_ACID_TRANSMEMBRANE_TRANSPORTER_ACTIVITY	-0.00992487	0.0147743	0.501733	318844	3108	3081	NO
11930	Educational attainment	c5_GO_molecular_function	GO_ACIDIC_AMINO_ACID_TRANSMEMBRANE_TRANSPORTER_ACTIVITY	0.0148485	0.0328891	0.65165	318844	619	618	NO
11931	Educational attainment	c5_GO_molecular_function	GO_AROMATIC_AMINO_ACID_TRANSMEMBRANE_TRANSPORTER_ACTIVITY	-0.0536939	0.0418762	0.199771	318844	381	378	NO
11932	Educational attainment	c5_GO_molecular_function	GO_BASIC_AMINO_ACID_TRANSMEMBRANE_TRANSPORTER_ACTIVITY	-0.0158755	0.0346356	0.646695	318844	554	554	NO
11933	Educational attainment	c5_GO_molecular_function	GO_NEUTRAL_AMINO_ACID_TRANSMEMBRANE_TRANSPORTER_ACTIVITY	0.00214159	0.0227747	0.925082	318844	1307	1289	NO
11934	Educational attainment	c5_GO_molecular_function	GO_L_AMINO_ACID_TRANSMEMBRANE_TRANSPORTER_ACTIVITY	-0.00624464	0.0174984	0.72119	318844	2210	2190	NO
11935	Educational attainment	c5_GO_molecular_function	GO_L_ALANINE_TRANSMEMBRANE_TRANSPORTER_ACTIVITY	0.00604106	0.0455327	0.89445	318844	330	321	NO
11936	Educational attainment	c5_GO_molecular_function	GO_ARGININE_TRANSMEMBRANE_TRANSPORTER_ACTIVITY	0.0383124	0.0521886	0.462879	318844	244	244	NO
11937	Educational attainment	c5_GO_molecular_function	GO_L_ASPARTATE_TRANSMEMBRANE_TRANSPORTER_ACTIVITY	0.0070955	0.0424445	0.867235	318844	371	371	NO
11938	Educational attainment	c5_GO_molecular_function	GO_GAMMA_AMINOBUTYRIC_ACID_TRANSMEMBRANE_TRANSPORTER_ACTIVITY	-0.0498935	0.0526238	0.343071	318844	242	242	NO
11939	Educational attainment	c5_GO_molecular_function	GO_L_GLUTAMINE_TRANSMEMBRANE_TRANSPORTER_ACTIVITY	-0.00793516	0.0571188	0.88951	318844	204	204	NO
11940	Educational attainment	c5_GO_molecular_function	GO_GLYCINE_TRANSMEMBRANE_TRANSPORTER_ACTIVITY	0.0154696	0.0459677	0.736469	318844	325	316	NO
11941	Educational attainment	c5_GO_molecular_function	GO_L_LYSINE_TRANSMEMBRANE_TRANSPORTER_ACTIVITY	0.069521	0.0870201	0.424345	318844	87	87	NO
11942	Educational attainment	c5_GO_molecular_function	GO_L_LEUCINE_TRANSMEMBRANE_TRANSPORTER_ACTIVITY	-0.0839136	0.0605055	0.165481	318844	183	181	NO
11943	Educational attainment	c5_GO_molecular_function	GO_L_PROLINE_TRANSMEMBRANE_TRANSPORTER_ACTIVITY	0.051296	0.0447659	0.251849	318844	338	331	NO
11944	Educational attainment	c5_GO_molecular_function	GO_L_SERINE_TRANSMEMBRANE_TRANSPORTER_ACTIVITY	0.00692329	0.059523	0.907405	318844	189	188	NO
11945	Educational attainment	c5_GO_molecular_function	GO_UREA_TRANSMEMBRANE_TRANSPORTER_ACTIVITY	-0.00642542	0.0514515	0.900616	318844	253	253	NO
11946	Educational attainment	c5_GO_molecular_function	GO_NUCLEOBASE_TRANSMEMBRANE_TRANSPORTER_ACTIVITY	-0.113302	0.0445619	0.0110047	318844	334	334	NO
11947	Educational attainment	c5_GO_molecular_function	GO_PYRIMIDINE_NUCLEOSIDE_TRANSMEMBRANE_TRANSPORTER_ACTIVITY	-0.0247998	0.0489603	0.612485	318844	276	276	NO
11948	Educational attainment	c5_GO_molecular_function	GO_NUCLEOTIDE_TRANSMEMBRANE_TRANSPORTER_ACTIVITY	-0.0163455	0.0244237	0.503339	318844	1126	1120	NO
11949	Educational attainment	c5_GO_molecular_function	GO_CHOLINE_TRANSMEMBRANE_TRANSPORTER_ACTIVITY	-0.0361709	0.0497788	0.467452	318844	274	271	NO
11950	Educational attainment	c5_GO_molecular_function	GO_HEME_TRANSMEMBRANE_TRANSPORTER_ACTIVITY	0.0593829	0.0421586	0.158966	318844	376	374	NO
11951	Educational attainment	c5_GO_molecular_function	GO_FATTY_ACID_TRANSMEMBRANE_TRANSPORTER_ACTIVITY	0.0149384	0.0377842	0.692576	318844	469	467	NO
11952	Educational attainment	c5_GO_molecular_function	GO_STEROL_TRANSPORTER_ACTIVITY	-0.0354863	0.0185297	0.0554797	318844	1969	1945	NO
11953	Educational attainment	c5_GO_molecular_function	GO_PROTON_CHANNEL_ACTIVITY	0.0516597	0.0310187	0.0958263	318844	696	692	NO
11954	Educational attainment	c5_GO_molecular_function	GO_GLYCEROL_CHANNEL_ACTIVITY	-0.062986	0.0723122	0.383739	318844	127	127	NO
11955	Educational attainment	c5_GO_molecular_function	GO_CALCIUM_ACTIVATED_POTASSIUM_CHANNEL_ACTIVITY	-0.0146864	0.0459674	0.749351	318844	319	318	NO
11956	Educational attainment	c5_GO_molecular_function	GO_OUTWARD_RECTIFIER_POTASSIUM_CHANNEL_ACTIVITY	-0.0761666	0.0366898	0.0378982	318844	496	495	NO
11957	Educational attainment	c5_GO_molecular_function	GO_ATP_ACTIVATED_INWARD_RECTIFIER_POTASSIUM_CHANNEL_ACTIVITY	0.0516089	0.0448338	0.249686	318844	335	333	NO
11958	Educational attainment	c5_GO_molecular_function	GO_LIGAND_GATED_ION_CHANNEL_ACTIVITY	-0.0123616	0.00946019	0.191316	318844	7753	7608	NO
11959	Educational attainment	c5_GO_molecular_function	GO_KAINATE_SELECTIVE_GLUTAMATE_RECEPTOR_ACTIVITY	-0.0338596	0.0472715	0.473819	318844	296	296	NO
11960	Educational attainment	c5_GO_molecular_function	GO_CALCIUM_RELEASE_CHANNEL_ACTIVITY	-0.0163232	0.0172382	0.343679	318844	2265	2250	NO
11961	Educational attainment	c5_GO_molecular_function	GO_STORE_OPERATED_CALCIUM_CHANNEL_ACTIVITY	0.00543746	0.0426194	0.89848	318844	372	370	NO
11962	Educational attainment	c5_GO_molecular_function	GO_LIGAND_GATED_SODIUM_CHANNEL_ACTIVITY	-0.0243533	0.0360711	0.499584	318844	513	512	NO
11963	Educational attainment	c5_GO_molecular_function	GO_PORIN_ACTIVITY	0.0727885	0.102251	0.476553	318844	66	65	NO
11964	Educational attainment	c5_GO_molecular_function	GO_SYMPORTER_ACTIVITY	-0.00770919	0.0101839	0.449051	318844	6693	6548	NO
11965	Educational attainment	c5_GO_molecular_function	GO_SOLUTE_CATION_SYMPORTER_ACTIVITY	-0.0113447	0.0119933	0.344192	318844	4782	4695	NO
11966	Educational attainment	c5_GO_molecular_function	GO_SOLUTE_PROTON_SYMPORTER_ACTIVITY	-0.00654825	0.0295701	0.824743	318844	772	763	NO
11967	Educational attainment	c5_GO_molecular_function	GO_ANION_CATION_SYMPORTER_ACTIVITY	-0.0159803	0.0218869	0.465311	318844	1411	1395	NO
11968	Educational attainment	c5_GO_molecular_function	GO_SOLUTE_CATION_ANTIPORTER_ACTIVITY	-0.0206389	0.0212745	0.331986	318844	1491	1474	NO
11969	Educational attainment	c5_GO_molecular_function	GO_SOLUTE_PROTON_ANTIPORTER_ACTIVITY	-0.0259381	0.0269716	0.336211	318844	921	915	NO
11970	Educational attainment	c5_GO_molecular_function	GO_SODIUM_INDEPENDENT_ORGANIC_ANION_TRANSMEMBRANE_TRANSPORTER_ACTIVITY	0.00688847	0.0273504	0.801149	318844	891	888	NO
11971	Educational attainment	c5_GO_molecular_function	GO_THYROID_HORMONE_TRANSMEMBRANE_TRANSPORTER_ACTIVITY	0.00723216	0.0522958	0.890009	318844	242	241	NO
11972	Educational attainment	c5_GO_molecular_function	GO_SECONDARY_ACTIVE_MONOCARBOXYLATE_TRANSMEMBRANE_TRANSPORTER_ACTIVITY	-0.0285273	0.0387156	0.461218	318844	447	447	NO
11973	Educational attainment	c5_GO_molecular_function	GO_CALCIUM_CATION_ANTIPORTER_ACTIVITY	-0.0170876	0.0338458	0.613652	318844	585	579	NO
11974	Educational attainment	c5_GO_molecular_function	GO_SOLUTE_SODIUM_SYMPORTER_ACTIVITY	-0.0098079	0.0140128	0.483975	318844	3467	3425	NO
11975	Educational attainment	c5_GO_molecular_function	GO_ANION_SODIUM_SYMPORTER_ACTIVITY	-0.0092895	0.0280229	0.740269	318844	854	850	NO
11976	Educational attainment	c5_GO_molecular_function	GO_CATION_CHLORIDE_SYMPORTER_ACTIVITY	-0.00747397	0.0237406	0.7529	318844	1198	1184	NO
11977	Educational attainment	c5_GO_molecular_function	GO_SODIUM_CHLORIDE_SYMPORTER_ACTIVITY	-0.00291306	0.031576	0.926495	318844	671	668	NO
11978	Educational attainment	c5_GO_molecular_function	GO_POTASSIUM_CHLORIDE_SYMPORTER_ACTIVITY	-0.000796267	0.027956	0.977277	318844	866	855	NO
11979	Educational attainment	c5_GO_molecular_function	GO_SODIUM_PROTON_ANTIPORTER_ACTIVITY	-0.00351298	0.0314581	0.911084	318844	676	673	NO
11980	Educational attainment	c5_GO_molecular_function	GO_PRIMARY_ACTIVE_TRANSMEMBRANE_TRANSPORTER_ACTIVITY	0.00235425	0.0096909	0.808057	318844	7368	7245	NO
11981	Educational attainment	c5_GO_molecular_function	GO_P_P_BOND_HYDROLYSIS_DRIVEN_PROTEIN_TRANSMEMBRANE_TRANSPORTER_ACTIVITY	0.0227552	0.0837152	0.785763	318844	96	94	NO
11982	Educational attainment	c5_GO_molecular_function	GO_POTASSIUM_CHANNEL_REGULATOR_ACTIVITY	-0.0435286	0.0183468	0.0176666	318844	1998	1982	NO
11983	Educational attainment	c5_GO_molecular_function	GO_ACETYLCHOLINE_RECEPTOR_ACTIVITY	0.0492884	0.0274727	0.0728005	318844	896	879	NO
11984	Educational attainment	c5_GO_molecular_function	GO_CHOLESTEROL_BINDING	-0.0208805	0.0170219	0.219944	318844	2333	2306	NO
11985	Educational attainment	c5_GO_molecular_function	GO_CATION_CATION_ANTIPORTER_ACTIVITY	-0.0179504	0.0223426	0.421733	318844	1351	1337	NO
11986	Educational attainment	c5_GO_molecular_function	GO_C4_DICARBOXYLATE_TRANSMEMBRANE_TRANSPORTER_ACTIVITY	-0.000831076	0.0358944	0.981528	318844	518	517	NO
11987	Educational attainment	c5_GO_molecular_function	GO_EFFLUX_TRANSMEMBRANE_TRANSPORTER_ACTIVITY	0.0337001	0.0253544	0.183795	318844	1042	1038	NO
11988	Educational attainment	c5_GO_molecular_function	GO_DNA_TRANSLOCASE_ACTIVITY	0.0491058	0.0562881	0.38299	318844	210	210	NO
11989	Educational attainment	c5_GO_molecular_function	GO_TUBULIN_BINDING	-0.0242192	0.00606615	6.53913e-05	318844	20048	19280	NO
11990	Educational attainment	c5_GO_molecular_function	GO_TOXIC_SUBSTANCE_BINDING	-0.0471579	0.0329971	0.152961	318844	615	613	NO
11991	Educational attainment	c5_GO_molecular_function	GO_FATTY_ACID_LIGASE_ACTIVITY	0.0169132	0.0228113	0.458426	318844	1290	1280	NO
11992	Educational attainment	c5_GO_molecular_function	GO_QUATERNARY_AMMONIUM_GROUP_TRANSMEMBRANE_TRANSPORTER_ACTIVITY	-0.030229	0.0369945	0.413859	318844	487	486	NO
11993	Educational attainment	c5_GO_molecular_function	GO_BRANCHED_CHAIN_AMINO_ACID_TRANSMEMBRANE_TRANSPORTER_ACTIVITY	-0.0596683	0.0482627	0.216339	318844	287	284	NO
11994	Educational attainment	c5_GO_molecular_function	GO_ION_TRANSMEMBRANE_TRANSPORTER_ACTIVITY_PHOSPHORYLATIVE_MECHANISM	-0.0371146	0.0215322	0.0847666	318844	1448	1439	NO
11995	Educational attainment	c5_GO_molecular_function	GO_MANNOSIDASE_ACTIVITY	0.00658407	0.0243248	0.786643	318844	1126	1119	NO
11996	Educational attainment	c5_GO_molecular_function	GO_MANNOSYL_OLIGOSACCHARIDE_MANNOSIDASE_ACTIVITY	0.0063107	0.0323901	0.845523	318844	635	629	NO
11997	Educational attainment	c5_GO_molecular_function	GO_GALACTOSIDASE_ACTIVITY	0.000721929	0.03837	0.984989	318844	452	451	NO
11998	Educational attainment	c5_GO_molecular_function	GO_GLUCOSIDASE_ACTIVITY	0.00924971	0.0200251	0.64415	318844	1691	1672	NO
11999	Educational attainment	c5_GO_molecular_function	GO_HEXOSAMINIDASE_ACTIVITY	-0.00712624	0.0314571	0.820783	318844	677	674	NO
12000	Educational attainment	c5_GO_molecular_function	GO_NUCLEOBASE_CONTAINING_COMPOUND_TRANSMEMBRANE_TRANSPORTER_ACTIVITY	-0.0276833	0.018246	0.129212	318844	2024	2008	NO
12001	Educational attainment	c5_GO_molecular_function	GO_MORPHOGEN_ACTIVITY	0.0212404	0.0991569	0.830383	318844	67	67	NO
12002	Educational attainment	c5_GO_molecular_function	GO_CYCLOSPORIN_A_BINDING	0.00750063	0.036614	0.837684	318844	504	498	NO
12003	Educational attainment	c5_GO_molecular_function	GO_PEPTIDOGLYCAN_IMMUNE_RECEPTOR_ACTIVITY	0.0407636	0.0792114	0.60682	318844	107	107	NO
12004	Educational attainment	c5_GO_molecular_function	GO_AMYLASE_ACTIVITY	0.0818194	0.0379086	0.0309025	318844	482	466	NO
12005	Educational attainment	c5_GO_molecular_function	GO_GLIAL_CELL_DERIVED_NEUROTROPHIC_FACTOR_RECEPTOR_ACTIVITY	-0.0221516	0.0606736	0.71504	318844	182	182	NO
12006	Educational attainment	c5_GO_molecular_function	GO_NAD_P_H_OXIDASE_H_2_O_2_FORMING_ACTIVITY	-0.0270988	0.0289649	0.349492	318844	798	793	NO
12007	Educational attainment	c5_GO_molecular_function	GO_SUPEROXIDE_GENERATING_NADPH_OXIDASE_ACTIVITY	-0.00102584	0.0309287	0.973541	318844	698	695	NO
12008	Educational attainment	c5_GO_molecular_function	GO_SUPEROXIDE_GENERATING_NADPH_OXIDASE_ACTIVATOR_ACTIVITY	0.00256665	0.0505449	0.959501	318844	264	261	NO
12009	Educational attainment	c5_GO_molecular_function	GO_AMP_BINDING	0.0166668	0.0304697	0.584382	318844	721	717	NO
12010	Educational attainment	c5_GO_molecular_function	GO_ANTIOXIDANT_ACTIVITY	-0.00569513	0.0157461	0.717588	318844	2737	2718	NO
12011	Educational attainment	c5_GO_molecular_function	GO_STEROID_DEHYDROGENASE_ACTIVITY	0.00543972	0.0277281	0.844469	318844	875	864	NO
12012	Educational attainment	c5_GO_molecular_function	GO_CHANNEL_REGULATOR_ACTIVITY	-0.0366604	0.0113961	0.0012959	318844	5275	5205	NO
12013	Educational attainment	c5_GO_molecular_function	GO_CHANNEL_INHIBITOR_ACTIVITY	-0.0559951	0.0198354	0.0047582	318844	1713	1702	NO
12014	Educational attainment	c5_GO_molecular_function	GO_PROTEIN_ARGININE_N_METHYLTRANSFERASE_ACTIVITY	0.0097889	0.0377429	0.79536	318844	468	466	NO
12015	Educational attainment	c5_GO_molecular_function	GO_LYSINE_N_METHYLTRANSFERASE_ACTIVITY	-0.0148329	0.0196101	0.449414	318844	1775	1741	NO
12016	Educational attainment	c5_GO_molecular_function	GO_COA_HYDROLASE_ACTIVITY	0.0140875	0.0324433	0.664129	318844	638	635	NO
12017	Educational attainment	c5_GO_molecular_function	GO_PALMITOYL_COA_HYDROLASE_ACTIVITY	-0.00437124	0.0402046	0.913421	318844	414	413	NO
12018	Educational attainment	c5_GO_molecular_function	GO_LIPASE_ACTIVITY	-0.00691534	0.0104736	0.509084	318844	6269	6173	NO
12019	Educational attainment	c5_GO_molecular_function	GO_KINASE_ACTIVITY	-0.0142482	0.00458985	0.00190764	318844	37912	35528	NO
12020	Educational attainment	c5_GO_molecular_function	GO_1_PHOSPHATIDYLINOSITOL_3_KINASE_ACTIVITY	-0.0207009	0.0230179	0.368473	318844	1265	1257	NO
12021	Educational attainment	c5_GO_molecular_function	GO_PHOSPHATIDYLINOSITOL_PHOSPHATE_KINASE_ACTIVITY	-0.0153897	0.0241218	0.523475	318844	1145	1144	NO
12022	Educational attainment	c5_GO_molecular_function	GO_1_PHOSPHATIDYLINOSITOL_4_PHOSPHATE_5_KINASE_ACTIVITY	-0.0324614	0.0395783	0.412114	318844	425	425	NO
12023	Educational attainment	c5_GO_molecular_function	GO_PHOSPHATIDYLINOSITOL_3_4_5_TRISPHOSPHATE_3_PHOSPHATASE_ACTIVITY	-0.0390659	0.0472708	0.408562	318844	298	298	NO
12024	Educational attainment	c5_GO_molecular_function	GO_ACTIVIN_RECEPTOR_ACTIVITY_TYPE_I	-0.0416878	0.0654123	0.523925	318844	159	158	NO
12025	Educational attainment	c5_GO_molecular_function	GO_CARNITINE_O_ACYLTRANSFERASE_ACTIVITY	-0.012228	0.0419885	0.770881	318844	380	379	NO
12026	Educational attainment	c5_GO_molecular_function	GO_ACETYLTRANSFERASE_ACTIVITY	-0.0539982	0.0130842	3.67632e-05	318844	4002	3938	NO
12027	Educational attainment	c5_GO_molecular_function	GO_C_ACYLTRANSFERASE_ACTIVITY	0.0073161	0.0250406	0.770157	318844	1066	1061	NO
12028	Educational attainment	c5_GO_molecular_function	GO_PALMITOYLTRANSFERASE_ACTIVITY	-0.034172	0.0219338	0.119245	318844	1392	1384	NO
12029	Educational attainment	c5_GO_molecular_function	GO_N_ACYLTRANSFERASE_ACTIVITY	-0.050159	0.0137588	0.00026682	318844	3613	3557	NO
12030	Educational attainment	c5_GO_molecular_function	GO_ACYLGLYCEROL_O_ACYLTRANSFERASE_ACTIVITY	0.0113402	0.03062	0.711119	318844	710	708	NO
12031	Educational attainment	c5_GO_molecular_function	GO_O_ACETYLTRANSFERASE_ACTIVITY	0.00542172	0.042503	0.898497	318844	370	369	NO
12032	Educational attainment	c5_GO_molecular_function	GO_O_PALMITOYLTRANSFERASE_ACTIVITY	0.0180299	0.0496866	0.7167	318844	270	270	NO
12033	Educational attainment	c5_GO_molecular_function	GO_S_ACYLTRANSFERASE_ACTIVITY	-0.0711776	0.0260171	0.00622311	318844	990	982	NO
12034	Educational attainment	c5_GO_molecular_function	GO_TRNA_GUANINE_METHYLTRANSFERASE_ACTIVITY	0.0562341	0.0315037	0.0742624	318844	671	669	NO
12035	Educational attainment	c5_GO_molecular_function	GO_TRNA_ADENINE_METHYLTRANSFERASE_ACTIVITY	-0.0119991	0.0562893	0.831196	318844	211	211	NO
12036	Educational attainment	c5_GO_molecular_function	GO_TRNA_CYTOSINE_METHYLTRANSFERASE_ACTIVITY	0.0639087	0.0394393	0.10514	318844	431	428	NO
12037	Educational attainment	c5_GO_molecular_function	GO_RRNA_ADENINE_METHYLTRANSFERASE_ACTIVITY	-0.0411011	0.0429164	0.338214	318844	369	363	NO
12038	Educational attainment	c5_GO_molecular_function	GO_RRNA_CYTOSINE_METHYLTRANSFERASE_ACTIVITY	-0.0803843	0.0635803	0.206124	318844	164	164	NO
12039	Educational attainment	c5_GO_molecular_function	GO_RRNA_GUANINE_METHYLTRANSFERASE_ACTIVITY	-0.0358986	0.0516586	0.487106	318844	249	249	NO
12040	Educational attainment	c5_GO_molecular_function	GO_C_ACETYLTRANSFERASE_ACTIVITY	-0.0403503	0.0500642	0.42026	318844	267	267	NO
12041	Educational attainment	c5_GO_molecular_function	GO_C_PALMITOYLTRANSFERASE_ACTIVITY	0.0107029	0.0617204	0.86233	318844	174	174	NO
12042	Educational attainment	c5_GO_molecular_function	GO_OXIDOREDUCTASE_ACTIVITY	-0.0105993	0.00512178	0.0385046	318844	29384	27841	NO
12043	Educational attainment	c5_GO_molecular_function	GO_C_X_C_CHEMOKINE_RECEPTOR_ACTIVITY	0.0341318	0.162309	0.833442	318844	25	25	NO
12044	Educational attainment	c5_GO_molecular_function	GO_PROTEIN_HORMONE_RECEPTOR_ACTIVITY	-0.0287642	0.0277433	0.299831	318844	867	865	NO
12045	Educational attainment	c5_GO_molecular_function	GO_NUCLEOTIDE_RECEPTOR_ACTIVITY	-0.00956886	0.0351813	0.785632	318844	543	541	NO
12046	Educational attainment	c5_GO_molecular_function	GO_PHEROMONE_RECEPTOR_ACTIVITY	0.105796	0.117142	0.366449	318844	49	49	NO
12047	Educational attainment	c5_GO_molecular_function	GO_PEPTIDASE_ACTIVATOR_ACTIVITY	-0.0228744	0.0210608	0.277429	318844	1525	1513	NO
12048	Educational attainment	c5_GO_molecular_function	GO_PEPTIDASE_ACTIVATOR_ACTIVITY_INVOLVED_IN_APOPTOTIC_PROCESS	-0.0287541	0.0284126	0.311529	318844	839	832	NO
12049	Educational attainment	c5_GO_molecular_function	GO_METALLOCHAPERONE_ACTIVITY	0.0948398	0.0784688	0.226806	318844	107	107	NO
12050	Educational attainment	c5_GO_molecular_function	GO_CYCLIN_DEPENDENT_PROTEIN_SERINE_THREONINE_KINASE_REGULATOR_ACTIVITY	-0.0227366	0.0256271	0.374966	318844	1022	1011	NO
12051	Educational attainment	c5_GO_molecular_function	GO_GLYCINE_BINDING	-0.0290917	0.0301754	0.335004	318844	741	735	NO
12052	Educational attainment	c5_GO_molecular_function	GO_GLUTAMATE_BINDING	-0.0342678	0.0368779	0.352774	318844	492	488	NO
12053	Educational attainment	c5_GO_molecular_function	GO_AMINO_ACID_BINDING	-0.0242069	0.0156994	0.1231	318844	2757	2728	NO
12054	Educational attainment	c5_GO_molecular_function	GO_OXIDOREDUCTASE_ACTIVITY_ACTING_ON_CH_OH_GROUP_OF_DONORS	-0.0196778	0.0123221	0.110278	318844	4500	4442	NO
12055	Educational attainment	c5_GO_molecular_function	GO_MALATE_DEHYDROGENASE_ACTIVITY	-0.0961909	0.0384122	0.0122741	318844	450	448	NO
12056	Educational attainment	c5_GO_molecular_function	GO_OXIDOREDUCTASE_ACTIVITY_ACTING_ON_THE_ALDEHYDE_OR_OXO_GROUP_OF_DONORS_NAD_OR_NADP_AS_ACCEPTOR	0.00978163	0.0207778	0.637804	318844	1561	1550	NO
12057	Educational attainment	c5_GO_molecular_function	GO_OXIDOREDUCTASE_ACTIVITY_ACTING_ON_THE_ALDEHYDE_OR_OXO_GROUP_OF_DONORS_DISULFIDE_AS_ACCEPTOR	-0.00330515	0.0459675	0.94268	318844	315	315	NO
12058	Educational attainment	c5_GO_molecular_function	GO_OXIDOREDUCTASE_ACTIVITY_ACTING_ON_THE_CH_CH_GROUP_OF_DONORS	0.010504	0.0158063	0.506343	318844	2724	2689	NO
12059	Educational attainment	c5_GO_molecular_function	GO_OXIDOREDUCTASE_ACTIVITY_ACTING_ON_THE_CH_CH_GROUP_OF_DONORS_NAD_OR_NADP_AS_ACCEPTOR	0.0212048	0.0260441	0.415537	318844	995	984	NO
12060	Educational attainment	c5_GO_molecular_function	GO_OXIDOREDUCTASE_ACTIVITY_ACTING_ON_THE_CH_CH_GROUP_OF_DONORS_OXYGEN_AS_ACCEPTOR	-0.020243	0.0351163	0.564307	318844	542	540	NO
12061	Educational attainment	c5_GO_molecular_function	GO_OXIDOREDUCTASE_ACTIVITY_ACTING_ON_THE_CH_NH2_GROUP_OF_DONORS	0.0171913	0.0260968	0.510055	318844	995	980	NO
12062	Educational attainment	c5_GO_molecular_function	GO_OXIDOREDUCTASE_ACTIVITY_ACTING_ON_THE_CH_NH2_GROUP_OF_DONORS_OXYGEN_AS_ACCEPTOR	0.0294942	0.0302569	0.329664	318844	740	726	NO
12063	Educational attainment	c5_GO_molecular_function	GO_OXIDOREDUCTASE_ACTIVITY_ACTING_ON_THE_CH_NH_GROUP_OF_DONORS	0.0586629	0.0235426	0.0127111	318844	1218	1203	NO
12064	Educational attainment	c5_GO_molecular_function	GO_OXIDOREDUCTASE_ACTIVITY_ACTING_ON_THE_CH_NH_GROUP_OF_DONORS_NAD_OR_NADP_AS_ACCEPTOR	0.0611555	0.0312251	0.0501682	318844	687	684	NO
12065	Educational attainment	c5_GO_molecular_function	GO_OXIDOREDUCTASE_ACTIVITY_ACTING_ON_NAD_P_H	-0.0175335	0.0130902	0.180428	318844	3980	3933	NO
12066	Educational attainment	c5_GO_molecular_function	GO_OXIDOREDUCTASE_ACTIVITY_ACTING_ON_NAD_P_H_HEME_PROTEIN_AS_ACCEPTOR	-0.0173729	0.0278737	0.533106	318844	864	859	NO
12067	Educational attainment	c5_GO_molecular_function	GO_OXIDOREDUCTASE_ACTIVITY_ACTING_ON_NAD_P_H_QUINONE_OR_SIMILAR_COMPOUND_AS_ACCEPTOR	-0.0262653	0.022111	0.23488	318844	1386	1371	NO
12068	Educational attainment	c5_GO_molecular_function	GO_OXIDOREDUCTASE_ACTIVITY_ACTING_ON_OTHER_NITROGENOUS_COMPOUNDS_AS_DONORS	-0.183692	0.0999013	0.0659547	318844	69	68	NO
12069	Educational attainment	c5_GO_molecular_function	GO_OXIDOREDUCTASE_ACTIVITY_ACTING_ON_A_SULFUR_GROUP_OF_DONORS	-0.00188847	0.0156925	0.904212	318844	2746	2726	NO
12070	Educational attainment	c5_GO_molecular_function	GO_OXIDOREDUCTASE_ACTIVITY_ACTING_ON_A_SULFUR_GROUP_OF_DONORS_NAD_P_AS_ACCEPTOR	-0.0219455	0.0382417	0.56606	318844	461	456	NO
12071	Educational attainment	c5_GO_molecular_function	GO_OXIDOREDUCTASE_ACTIVITY_ACTING_ON_A_SULFUR_GROUP_OF_DONORS_OXYGEN_AS_ACCEPTOR	-0.0497479	0.037423	0.183737	318844	475	475	NO
12072	Educational attainment	c5_GO_molecular_function	GO_OXIDOREDUCTASE_ACTIVITY_ACTING_ON_A_SULFUR_GROUP_OF_DONORS_DISULFIDE_AS_ACCEPTOR	0.0429659	0.0413854	0.299183	318844	392	391	NO
12073	Educational attainment	c5_GO_molecular_function	GO_OXIDOREDUCTASE_ACTIVITY_ACTING_ON_A_HEME_GROUP_OF_DONORS	-0.0619364	0.0379488	0.102659	318844	465	461	NO
12074	Educational attainment	c5_GO_molecular_function	GO_OXIDOREDUCTASE_ACTIVITY_ACTING_ON_DIPHENOLS_AND_RELATED_SUBSTANCES_AS_DONORS	-0.0235802	0.0584364	0.686567	318844	195	195	NO
12075	Educational attainment	c5_GO_molecular_function	GO_OXIDOREDUCTASE_ACTIVITY_ACTING_ON_PEROXIDE_AS_ACCEPTOR	-0.000849787	0.0185559	0.963473	318844	1965	1952	NO
12076	Educational attainment	c5_GO_molecular_function	GO_OXIDOREDUCTASE_ACTIVITY_ACTING_ON_SINGLE_DONORS_WITH_INCORPORATION_OF_MOLECULAR_OXYGEN	0.0353106	0.0245226	0.149891	318844	1116	1109	NO
12077	Educational attainment	c5_GO_molecular_function	GO_OXIDOREDUCTASE_ACTIVITY_ACTING_ON_PAIRED_DONORS_WITH_INCORPORATION_OR_REDUCTION_OF_MOLECULAR_OXYGEN	-0.0176288	0.00935896	0.0596156	318844	7966	7806	NO
12078	Educational attainment	c5_GO_molecular_function	GO_2_OXOGLUTARATE_DEPENDENT_DIOXYGENASE_ACTIVITY	-0.00262386	0.0158716	0.868694	318844	2718	2675	NO
12079	Educational attainment	c5_GO_molecular_function	GO_OXIDOREDUCTASE_ACTIVITY_ACTING_ON_PAIRED_DONORS_WITH_INCORPORATION_OR_REDUCTION_OF_MOLECULAR_OXYGEN_NAD_P_H_AS_ONE_DONOR_AND_INCORPORATION_OF_ONE_ATOM_OF_OXYGEN	-0.0373103	0.0168547	0.0268536	318844	2382	2364	NO
12080	Educational attainment	c5_GO_molecular_function	GO_OXIDOREDUCTASE_ACTIVITY_ACTING_ON_PAIRED_DONORS_WITH_INCORPORATION_OR_REDUCTION_OF_MOLECULAR_OXYGEN_REDUCED_FLAVIN_OR_FLAVOPROTEIN_AS_ONE_DONOR_AND_INCORPORATION_OF_ONE_ATOM_OF_OXYGEN	-0.00706351	0.0220301	0.748491	318844	1392	1385	NO
12081	Educational attainment	c5_GO_molecular_function	GO_OXIDOREDUCTASE_ACTIVITY_ACTING_ON_PAIRED_DONORS_WITH_INCORPORATION_OR_REDUCTION_OF_MOLECULAR_OXYGEN_REDUCED_IRON_SULFUR_PROTEIN_AS_ONE_DONOR_AND_INCORPORATION_OF_ONE_ATOM_OF_OXYGEN	0.0129397	0.0425603	0.761103	318844	368	368	NO
12082	Educational attainment	c5_GO_molecular_function	GO_OXIDOREDUCTASE_ACTIVITY_ACTING_ON_PAIRED_DONORS_WITH_INCORPORATION_OR_REDUCTION_OF_MOLECULAR_OXYGEN_REDUCED_PTERIDINE_AS_ONE_DONOR_AND_INCORPORATION_OF_ONE_ATOM_OF_OXYGEN	0.0311182	0.0480931	0.517606	318844	291	287	NO
12083	Educational attainment	c5_GO_molecular_function	GO_OXIDOREDUCTASE_ACTIVITY_ACTING_ON_PAIRED_DONORS_WITH_INCORPORATION_OR_REDUCTION_OF_MOLECULAR_OXYGEN_REDUCED_ASCORBATE_AS_ONE_DONOR_AND_INCORPORATION_OF_ONE_ATOM_OF_OXYGEN	0.0571195	0.0460399	0.214735	318844	319	317	NO
12084	Educational attainment	c5_GO_molecular_function	GO_OXIDOREDUCTASE_ACTIVITY_ACTING_ON_PAIRED_DONORS_WITH_OXIDATION_OF_A_PAIR_OF_DONORS_RESULTING_IN_THE_REDUCTION_OF_MOLECULAR_OXYGEN_TO_TWO_MOLECULES_OF_WATER	0.00133372	0.0918987	0.988421	318844	80	80	NO
12085	Educational attainment	c5_GO_molecular_function	GO_OXIDOREDUCTASE_ACTIVITY_OXIDIZING_METAL_IONS	-0.0125021	0.0307524	0.684345	318844	703	702	NO
12086	Educational attainment	c5_GO_molecular_function	GO_OXIDOREDUCTASE_ACTIVITY_OXIDIZING_METAL_IONS_NAD_OR_NADP_AS_ACCEPTOR	-0.0436271	0.0411736	0.289332	318844	392	391	NO
12087	Educational attainment	c5_GO_molecular_function	GO_OXIDOREDUCTASE_ACTIVITY_OXIDIZING_METAL_IONS_OXYGEN_AS_ACCEPTOR	-0.0122885	0.0554942	0.824752	318844	216	216	NO
12088	Educational attainment	c5_GO_molecular_function	GO_OXIDOREDUCTASE_ACTIVITY_ACTING_ON_CH_OR_CH2_GROUPS	-0.0103833	0.0331366	0.754016	318844	613	610	NO
12089	Educational attainment	c5_GO_molecular_function	GO_TRANSFERASE_ACTIVITY_TRANSFERRING_ONE_CARBON_GROUPS	0.00801809	0.00887436	0.366255	318844	8882	8686	NO
12090	Educational attainment	c5_GO_molecular_function	GO_HYDROXYMETHYL_FORMYL_AND_RELATED_TRANSFERASE_ACTIVITY	0.0792343	0.0346971	0.0223959	318844	553	552	NO
12091	Educational attainment	c5_GO_molecular_function	GO_TRANSFERASE_ACTIVITY_TRANSFERRING_ALDEHYDE_OR_KETONIC_GROUPS	0.0841811	0.0601736	0.161823	318844	182	182	NO
12092	Educational attainment	c5_GO_molecular_function	GO_TRANSFERASE_ACTIVITY_TRANSFERRING_ACYL_GROUPS	-0.0314619	0.00845088	0.000196972	318844	9839	9597	NO
12093	Educational attainment	c5_GO_molecular_function	GO_TRANSFERASE_ACTIVITY_TRANSFERRING_AMINO_ACYL_GROUPS	0.0139861	0.0270314	0.604877	318844	920	912	NO
12094	Educational attainment	c5_GO_molecular_function	GO_TRANSFERASE_ACTIVITY_TRANSFERRING_GLYCOSYL_GROUPS	-0.00259502	0.00796502	0.744574	318844	11131	10846	NO
12095	Educational attainment	c5_GO_molecular_function	GO_TRANSFERASE_ACTIVITY_TRANSFERRING_HEXOSYL_GROUPS	-0.00064368	0.00924319	0.944482	318844	8170	7985	NO
12096	Educational attainment	c5_GO_molecular_function	GO_TRANSFERASE_ACTIVITY_TRANSFERRING_PENTOSYL_GROUPS	-0.00914142	0.017204	0.595174	318844	2268	2254	NO
12097	Educational attainment	c5_GO_molecular_function	GO_TRANSFERASE_ACTIVITY_TRANSFERRING_ALKYL_OR_ARYL_OTHER_THAN_METHYL_GROUPS	0.00179895	0.0219578	0.934704	318844	1399	1384	NO
12098	Educational attainment	c5_GO_molecular_function	GO_TRANSFERASE_ACTIVITY_TRANSFERRING_NITROGENOUS_GROUPS	-0.00192067	0.0253775	0.939671	318844	1032	1031	NO
12099	Educational attainment	c5_GO_molecular_function	GO_TRANSFERASE_ACTIVITY_TRANSFERRING_PHOSPHORUS_CONTAINING_GROUPS	-0.0122584	0.00429262	0.00429463	318844	44781	41493	NO
12100	Educational attainment	c5_GO_molecular_function	GO_PHOSPHOTRANSFERASE_ACTIVITY_NITROGENOUS_GROUP_AS_ACCEPTOR	0.0851622	0.0617191	0.167639	318844	176	175	NO
12101	Educational attainment	c5_GO_molecular_function	GO_PHOSPHOTRANSFERASE_ACTIVITY_PHOSPHATE_GROUP_AS_ACCEPTOR	-0.0513583	0.0224273	0.0220228	318844	1343	1328	NO
12102	Educational attainment	c5_GO_molecular_function	GO_DIPHOSPHOTRANSFERASE_ACTIVITY	-0.00884167	0.0709213	0.900786	318844	133	133	NO
12103	Educational attainment	c5_GO_molecular_function	GO_NUCLEOTIDYLTRANSFERASE_ACTIVITY	0.00327689	0.010843	0.762489	318844	5838	5753	NO
12104	Educational attainment	c5_GO_molecular_function	GO_PHOSPHOTRANSFERASE_ACTIVITY_FOR_OTHER_SUBSTITUTED_PHOSPHATE_GROUPS	0.00210847	0.0265517	0.936706	318844	958	947	NO
12105	Educational attainment	c5_GO_molecular_function	GO_TRANSFERASE_ACTIVITY_TRANSFERRING_SULFUR_CONTAINING_GROUPS	0.00257112	0.01777	0.884957	318844	2142	2127	NO
12106	Educational attainment	c5_GO_molecular_function	GO_SULFURTRANSFERASE_ACTIVITY	0.0804192	0.0406047	0.0476437	318844	408	407	NO
12107	Educational attainment	c5_GO_molecular_function	GO_HYDROLASE_ACTIVITY_ACTING_ON_ESTER_BONDS	-0.00303218	0.00486091	0.532767	318844	33110	31218	NO
12108	Educational attainment	c5_GO_molecular_function	GO_THIOLESTER_HYDROLASE_ACTIVITY	0.0210871	0.0244687	0.3888	318844	1126	1117	NO
12109	Educational attainment	c5_GO_molecular_function	GO_PHOSPHATASE_ACTIVITY	-0.011043	0.00767692	0.150302	318844	12038	11718	NO
12110	Educational attainment	c5_GO_molecular_function	GO_EXONUCLEASE_ACTIVITY_ACTIVE_WITH_EITHER_RIBO_OR_DEOXYRIBONUCLEIC_ACIDS_AND_PRODUCING_5_PHOSPHOMONOESTERS	0.0143909	0.0155778	0.355586	318844	2782	2757	NO
12111	Educational attainment	c5_GO_molecular_function	GO_HYDROLASE_ACTIVITY_ACTING_ON_GLYCOSYL_BONDS	0.0136951	0.00964236	0.155521	318844	7464	7315	NO
12112	Educational attainment	c5_GO_molecular_function	GO_HYDROLASE_ACTIVITY_HYDROLYZING_N_GLYCOSYL_COMPOUNDS	0.0350275	0.0229113	0.126307	318844	1279	1268	NO
12113	Educational attainment	c5_GO_molecular_function	GO_HYDROLASE_ACTIVITY_ACTING_ON_ETHER_BONDS	0.00669891	0.03451	0.846086	318844	560	556	NO
12114	Educational attainment	c5_GO_molecular_function	GO_DIPEPTIDASE_ACTIVITY	0.0019097	0.0286039	0.94677	318844	820	816	NO
12115	Educational attainment	c5_GO_molecular_function	GO_HYDROLASE_ACTIVITY_ACTING_ON_CARBON_NITROGEN_BUT_NOT_PEPTIDE_BONDS	0.0107379	0.0122476	0.380632	318844	4555	4497	NO
12116	Educational attainment	c5_GO_molecular_function	GO_HYDROLASE_ACTIVITY_ACTING_ON_CARBON_NITROGEN_BUT_NOT_PEPTIDE_BONDS_IN_LINEAR_AMIDES	-0.00636864	0.0171704	0.710706	318844	2295	2272	NO
12117	Educational attainment	c5_GO_molecular_function	GO_HYDROLASE_ACTIVITY_ACTING_ON_CARBON_NITROGEN_BUT_NOT_PEPTIDE_BONDS_IN_CYCLIC_AMIDES	0.067406	0.0396247	0.0889236	318844	424	422	NO
12118	Educational attainment	c5_GO_molecular_function	GO_HYDROLASE_ACTIVITY_ACTING_ON_CARBON_NITROGEN_BUT_NOT_PEPTIDE_BONDS_IN_LINEAR_AMIDINES	-0.00594123	0.034053	0.861496	318844	577	577	NO
12119	Educational attainment	c5_GO_molecular_function	GO_HYDROLASE_ACTIVITY_ACTING_ON_CARBON_NITROGEN_BUT_NOT_PEPTIDE_BONDS_IN_CYCLIC_AMIDINES	0.033927	0.0231115	0.142113	318844	1259	1250	NO
12120	Educational attainment	c5_GO_molecular_function	GO_HYDROLASE_ACTIVITY_ACTING_ON_ACID_ANHYDRIDES	0.00378341	0.00411326	0.357674	318844	50075	45996	NO
12121	Educational attainment	c5_GO_molecular_function	GO_LYASE_ACTIVITY	-0.00577964	0.00924341	0.531794	318844	8100	7982	NO
12122	Educational attainment	c5_GO_molecular_function	GO_CARBON_CARBON_LYASE_ACTIVITY	-0.0056856	0.0174655	0.744778	318844	2200	2192	NO
12123	Educational attainment	c5_GO_molecular_function	GO_CARBOXY_LYASE_ACTIVITY	-0.033706	0.0209275	0.107266	318844	1528	1526	NO
12124	Educational attainment	c5_GO_molecular_function	GO_ALDEHYDE_LYASE_ACTIVITY	0.0480117	0.0378646	0.204805	318844	464	463	NO
12125	Educational attainment	c5_GO_molecular_function	GO_OXO_ACID_LYASE_ACTIVITY	0.0297451	0.0491398	0.54497	318844	276	273	NO
12126	Educational attainment	c5_GO_molecular_function	GO_CARBON_OXYGEN_LYASE_ACTIVITY	0.00218561	0.0154687	0.887639	318844	2836	2808	NO
12127	Educational attainment	c5_GO_molecular_function	GO_HYDRO_LYASE_ACTIVITY	0.00359494	0.0177562	0.839556	318844	2152	2128	NO
12128	Educational attainment	c5_GO_molecular_function	GO_CARBON_NITROGEN_LYASE_ACTIVITY	0.0543835	0.0332191	0.101607	318844	606	606	NO
12129	Educational attainment	c5_GO_molecular_function	GO_AMMONIA_LYASE_ACTIVITY	0.074893	0.0496893	0.131754	318844	270	270	NO
12130	Educational attainment	c5_GO_molecular_function	GO_AMIDINE_LYASE_ACTIVITY	0.0387387	0.0482622	0.422164	318844	287	287	NO
12131	Educational attainment	c5_GO_molecular_function	GO_CARBON_SULFUR_LYASE_ACTIVITY	-0.0606328	0.0476771	0.203467	318844	292	292	NO
12132	Educational attainment	c5_GO_molecular_function	GO_PHOSPHORUS_OXYGEN_LYASE_ACTIVITY	-0.0404124	0.0208521	0.052618	318844	1541	1533	NO
12133	Educational attainment	c5_GO_molecular_function	GO_ISOMERASE_ACTIVITY	0.0039963	0.0104633	0.70251	318844	6285	6201	NO
12134	Educational attainment	c5_GO_molecular_function	GO_RACEMASE_AND_EPIMERASE_ACTIVITY	-0.0289858	0.0350186	0.407827	318844	541	540	NO
12135	Educational attainment	c5_GO_molecular_function	GO_RACEMASE_AND_EPIMERASE_ACTIVITY_ACTING_ON_CARBOHYDRATES_AND_DERIVATIVES	-0.0640545	0.0414925	0.122648	318844	386	385	NO
12136	Educational attainment	c5_GO_molecular_function	GO_CIS_TRANS_ISOMERASE_ACTIVITY	0.0476811	0.02383	0.0454053	318844	1194	1182	NO
12137	Educational attainment	c5_GO_molecular_function	GO_INTRAMOLECULAR_OXIDOREDUCTASE_ACTIVITY	-0.0148466	0.0182752	0.416568	318844	2010	1995	NO
12138	Educational attainment	c5_GO_molecular_function	GO_INTRAMOLECULAR_OXIDOREDUCTASE_ACTIVITY_INTERCONVERTING_ALDOSES_AND_KETOSES	-0.027573	0.0421022	0.512529	318844	373	373	NO
12139	Educational attainment	c5_GO_molecular_function	GO_INTRAMOLECULAR_OXIDOREDUCTASE_ACTIVITY_TRANSPOSING_C_C_BONDS	-0.00247172	0.0429799	0.95414	318844	363	360	NO
12140	Educational attainment	c5_GO_molecular_function	GO_INTRAMOLECULAR_TRANSFERASE_ACTIVITY	0.00680311	0.0244128	0.780498	318844	1126	1124	NO
12141	Educational attainment	c5_GO_molecular_function	GO_INTRAMOLECULAR_TRANSFERASE_ACTIVITY_PHOSPHOTRANSFERASES	0.0191679	0.0404519	0.635612	318844	407	407	NO
12142	Educational attainment	c5_GO_molecular_function	GO_LIGASE_ACTIVITY	0.00433783	0.0095647	0.650171	318844	7562	7444	NO
12143	Educational attainment	c5_GO_molecular_function	GO_LIGASE_ACTIVITY_FORMING_CARBON_OXYGEN_BONDS	-0.00387768	0.0214361	0.856451	318844	1460	1452	NO
12144	Educational attainment	c5_GO_molecular_function	GO_LIGASE_ACTIVITY_FORMING_CARBON_SULFUR_BONDS	0.0164462	0.0173684	0.34369	318844	2232	2215	NO
12145	Educational attainment	c5_GO_molecular_function	GO_ACID_THIOL_LIGASE_ACTIVITY	0.0138066	0.0192866	0.474075	318844	1806	1794	NO
12146	Educational attainment	c5_GO_molecular_function	GO_LIGASE_ACTIVITY_FORMING_CARBON_NITROGEN_BONDS	0.00812063	0.0161	0.613989	318844	2611	2598	NO
12147	Educational attainment	c5_GO_molecular_function	GO_ACID_AMINO_ACID_LIGASE_ACTIVITY	-0.0039003	0.0232048	0.86652	318844	1251	1243	NO
12148	Educational attainment	c5_GO_molecular_function	GO_CARBON_NITROGEN_LIGASE_ACTIVITY_WITH_GLUTAMINE_AS_AMIDO_N_DONOR	0.0602054	0.0299891	0.0446895	318844	748	748	NO
12149	Educational attainment	c5_GO_molecular_function	GO_LIGASE_ACTIVITY_FORMING_CARBON_CARBON_BONDS	-0.0193059	0.0312006	0.536071	318844	684	681	NO
12150	Educational attainment	c5_GO_molecular_function	GO_LIGASE_ACTIVITY_FORMING_PHOSPHORIC_ESTER_BONDS	-0.0557605	0.0461135	0.226586	318844	312	310	NO
12151	Educational attainment	c5_GO_molecular_function	GO_ATPASE_ACTIVITY	0.00496658	0.00470647	0.291305	318844	35722	33589	NO
12152	Educational attainment	c5_GO_molecular_function	GO_ENDODEOXYRIBONUCLEASE_ACTIVITY_PRODUCING_5_PHOSPHOMONOESTERS	0.00744235	0.0245904	0.762155	318844	1110	1100	NO
12153	Educational attainment	c5_GO_molecular_function	GO_ENDODEOXYRIBONUCLEASE_ACTIVITY_PRODUCING_3_PHOSPHOMONOESTERS	-0.0702778	0.0358244	0.0497951	318844	527	520	NO
12154	Educational attainment	c5_GO_molecular_function	GO_ENDORIBONUCLEASE_ACTIVITY_PRODUCING_5_PHOSPHOMONOESTERS	0.0208671	0.02611	0.424174	318844	981	977	NO
12155	Educational attainment	c5_GO_molecular_function	GO_ENDORIBONUCLEASE_ACTIVITY_PRODUCING_3_PHOSPHOMONOESTERS	-0.154704	0.0698597	0.0267956	318844	135	135	NO
12156	Educational attainment	c5_GO_molecular_function	GO_ENDONUCLEASE_ACTIVITY_ACTIVE_WITH_EITHER_RIBO_OR_DEOXYRIBONUCLEIC_ACIDS_AND_PRODUCING_5_PHOSPHOMONOESTERS	0.0125836	0.0188732	0.504938	318844	1890	1875	NO
12157	Educational attainment	c5_GO_molecular_function	GO_ENDONUCLEASE_ACTIVITY_ACTIVE_WITH_EITHER_RIBO_OR_DEOXYRIBONUCLEIC_ACIDS_AND_PRODUCING_3_PHOSPHOMONOESTERS	-0.0879168	0.0318882	0.00583312	318844	662	655	NO
12158	Educational attainment	c5_GO_molecular_function	GO_OXIDOREDUCTASE_ACTIVITY_ACTING_ON_THE_ALDEHYDE_OR_OXO_GROUP_OF_DONORS	-0.00370514	0.0180622	0.837469	318844	2065	2054	NO
12159	Educational attainment	c5_GO_molecular_function	GO_G_PROTEIN_COUPLED_ACETYLCHOLINE_RECEPTOR_ACTIVITY	-0.0170631	0.0970109	0.860381	318844	70	70	NO
12160	Educational attainment	c5_GO_molecular_function	GO_GABA_RECEPTOR_ACTIVITY	-0.0357192	0.033642	0.288351	318844	594	592	NO
12161	Educational attainment	c5_GO_molecular_function	GO_RETINAL_BINDING	-0.0601775	0.0365782	0.0999348	318844	506	501	NO
12162	Educational attainment	c5_GO_molecular_function	GO_NUCLEAR_RECEPTOR_BINDING	-0.00745187	0.0143811	0.604338	318844	3273	3254	NO
12163	Educational attainment	c5_GO_molecular_function	GO_SUMO_SPECIFIC_PROTEASE_ACTIVITY	0.00326647	0.0489596	0.946807	318844	282	279	NO
12164	Educational attainment	c5_GO_molecular_function	GO_GALACTOSIDE_BINDING	-0.0381482	0.0611939	0.533023	318844	182	177	NO
12165	Educational attainment	c5_GO_molecular_function	GO_ACTIVIN_ACTIVATED_RECEPTOR_ACTIVITY	-0.0742493	0.0483492	0.124616	318844	288	287	NO
12166	Educational attainment	c5_GO_molecular_function	GO_MYOSIN_BINDING	-0.00453663	0.0124035	0.714549	318844	4444	4380	NO
12167	Educational attainment	c5_GO_molecular_function	GO_TBP_CLASS_PROTEIN_BINDING	-0.108277	0.0331633	0.00109489	318844	606	603	NO
12168	Educational attainment	c5_GO_molecular_function	GO_RAP_GUANYL_NUCLEOTIDE_EXCHANGE_FACTOR_ACTIVITY	-0.0115741	0.0484348	0.811135	318844	286	286	NO
12169	Educational attainment	c5_GO_molecular_function	GO_N_ACYLSPHINGOSINE_AMIDOHYDROLASE_ACTIVITY	-0.0318813	0.0561568	0.570226	318844	213	212	NO
12170	Educational attainment	c5_GO_molecular_function	GO_PEPTIDE_HORMONE_BINDING	0.00218373	0.0172847	0.899464	318844	2253	2243	NO
12171	Educational attainment	c5_GO_molecular_function	GO_RHO_GTPASE_BINDING	-0.00378234	0.00894711	0.672482	318844	8680	8527	NO
12172	Educational attainment	c5_GO_molecular_function	GO_GTP_RHO_BINDING	0.00204838	0.024282	0.932772	318844	1138	1134	NO
12173	Educational attainment	c5_GO_molecular_function	GO_STRUCTURAL_CONSTITUENT_OF_NUCLEAR_PORE	-0.018088	0.0224516	0.420449	318844	1333	1323	NO
12174	Educational attainment	c5_GO_molecular_function	GO_SNRNA_BINDING	0.0233505	0.0231375	0.312875	318844	1252	1246	NO
12175	Educational attainment	c5_GO_molecular_function	GO_U6_SNRNA_BINDING	0.00107762	0.0374215	0.977027	318844	477	476	NO
12176	Educational attainment	c5_GO_molecular_function	GO_SYNTAXIN_1_BINDING	-0.0115777	0.0238407	0.627233	318844	1182	1174	NO
12177	Educational attainment	c5_GO_molecular_function	GO_SODIUM_CHANNEL_REGULATOR_ACTIVITY	-0.0129609	0.0211949	0.540861	318844	1502	1492	NO
12178	Educational attainment	c5_GO_molecular_function	GO_CHLORIDE_CHANNEL_REGULATOR_ACTIVITY	-0.0724134	0.0280217	0.00976123	318844	851	849	NO
12179	Educational attainment	c5_GO_molecular_function	GO_4_GALACTOSYL_N_ACETYLGLUCOSAMINIDE_3_ALPHA_L_FUCOSYLTRANSFERASE_ACTIVITY	-0.0525649	0.159158	0.741197	318844	26	26	NO
12180	Educational attainment	c5_GO_molecular_function	GO_AU_RICH_ELEMENT_BINDING	0.00028555	0.0311316	0.992682	318844	692	686	NO
12181	Educational attainment	c5_GO_molecular_function	GO_NUCLEOSIDE_DIPHOSPHATASE_ACTIVITY	-0.00800439	0.0351493	0.81986	318844	541	541	NO
12182	Educational attainment	c5_GO_molecular_function	GO_RAB_GUANYL_NUCLEOTIDE_EXCHANGE_FACTOR_ACTIVITY	-0.00245075	0.0165406	0.882212	318844	2472	2443	NO
12183	Educational attainment	c5_GO_molecular_function	GO_SINGLE_STRANDED_DNA_HELICASE_ACTIVITY	0.0113391	0.0215551	0.598851	318844	1442	1435	NO
12184	Educational attainment	c5_GO_molecular_function	GO_SH3_DOMAIN_BINDING	-0.0220544	0.0107455	0.0401283	318844	5946	5855	NO
12185	Educational attainment	c5_GO_molecular_function	GO_PHOSPHOLIPID_SCRAMBLASE_ACTIVITY	-0.0525629	0.0337591	0.119471	318844	594	589	NO
12186	Educational attainment	c5_GO_molecular_function	GO_FIBROBLAST_GROWTH_FACTOR_BINDING	-0.0259102	0.025781	0.314891	318844	1009	1004	NO
12187	Educational attainment	c5_GO_molecular_function	GO_RAB_GTPASE_BINDING	-0.0207692	0.00845588	0.0140427	318844	9819	9595	NO
12188	Educational attainment	c5_GO_molecular_function	GO_WNT_PROTEIN_BINDING	0.0218967	0.0248869	0.378942	318844	1084	1075	NO
12189	Educational attainment	c5_GO_molecular_function	GO_DEAD_H_BOX_RNA_HELICASE_BINDING	-0.0351377	0.0540041	0.515274	318844	228	228	NO
12190	Educational attainment	c5_GO_molecular_function	GO_SODIUM_DICARBOXYLATE_SYMPORTER_ACTIVITY	0.0628322	0.0566962	0.267765	318844	206	206	NO
12191	Educational attainment	c5_GO_molecular_function	GO_SEMAPHORIN_RECEPTOR_ACTIVITY	-0.0683959	0.0287667	0.017426	318844	807	802	NO
12192	Educational attainment	c5_GO_molecular_function	GO_RAL_GTPASE_BINDING	-0.0169416	0.0318394	0.594661	318844	659	658	NO
12193	Educational attainment	c5_GO_molecular_function	GO_ARYL_HYDROCARBON_RECEPTOR_BINDING	-0.199407	0.0519723	0.000124678	318844	248	248	NO
12194	Educational attainment	c5_GO_molecular_function	GO_VINCULIN_BINDING	0.000247789	0.0295119	0.993301	318844	766	765	NO
12195	Educational attainment	c5_GO_molecular_function	GO_CDP_ALCOHOL_PHOSPHATIDYLTRANSFERASE_ACTIVITY	0.0733681	0.0488706	0.133286	318844	282	279	NO
12196	Educational attainment	c5_GO_molecular_function	GO_SERINE_HYDROLASE_ACTIVITY	-0.021062	0.009107	0.020738	318844	8396	8239	NO
12197	Educational attainment	c5_GO_molecular_function	GO_PHOSPHATIDYLINOSITOL_N_ACETYLGLUCOSAMINYLTRANSFERASE_ACTIVITY	0.125346	0.0686007	0.0676742	318844	141	141	NO
12198	Educational attainment	c5_GO_molecular_function	GO_HISTONE_LYSINE_N_METHYLTRANSFERASE_ACTIVITY	-0.051161	0.022926	0.0256442	318844	1295	1271	NO
12199	Educational attainment	c5_GO_molecular_function	GO_ALCOHOL_DEHYDROGENASE_NAD_P_PLUS_ACTIVITY	0.0131677	0.0434024	0.761595	318844	358	354	NO
12200	Educational attainment	c5_GO_molecular_function	GO_ALKANE_1_MONOOXYGENASE_ACTIVITY	0.0187794	0.0584326	0.747918	318844	197	197	NO
12201	Educational attainment	c5_GO_molecular_function	GO_3_HYDROXYACYL_COA_DEHYDRATASE_ACTIVITY	0.00878316	0.0788375	0.911293	318844	106	106	NO
12202	Educational attainment	c5_GO_molecular_function	GO_GUANYL_NUCLEOTIDE_BINDING	-0.0157192	0.00761434	0.0389792	318844	12221	11915	NO
12203	Educational attainment	c5_GO_molecular_function	GO_GDP_BINDING	-0.0394108	0.023521	0.0938257	318844	1213	1208	NO
12204	Educational attainment	c5_GO_molecular_function	GO_PYRIMIDINE_NUCLEOTIDE_BINDING	-0.0501843	0.0662779	0.448942	318844	153	153	NO
12205	Educational attainment	c5_GO_molecular_function	GO_DNA_N_GLYCOSYLASE_ACTIVITY	0.0266759	0.0363974	0.463616	318844	508	501	NO
12206	Educational attainment	c5_GO_molecular_function	GO_MYRISTOYLTRANSFERASE_ACTIVITY	0.0548348	0.0522969	0.294396	318844	242	242	NO
12207	Educational attainment	c5_GO_molecular_function	GO_TRANSMEMBRANE_RECEPTOR_PROTEIN_PHOSPHATASE_ACTIVITY	-0.0143338	0.024132	0.552531	318844	1154	1149	NO
12208	Educational attainment	c5_GO_molecular_function	GO_TRANSMEMBRANE_RECEPTOR_PROTEIN_KINASE_ACTIVITY	0.00892532	0.0121832	0.463807	318844	4593	4542	NO
12209	Educational attainment	c5_GO_molecular_function	GO_CARBOHYDRATE_KINASE_ACTIVITY	0.0263905	0.0238507	0.268516	318844	1176	1171	NO
12210	Educational attainment	c5_GO_molecular_function	GO_CARBOHYDRATE_PHOSPHATASE_ACTIVITY	0.0115947	0.042796	0.786446	318844	368	367	NO
12211	Educational attainment	c5_GO_molecular_function	GO_NUCLEOBASE_CONTAINING_COMPOUND_KINASE_ACTIVITY	-0.0216873	0.0205209	0.290585	318844	1605	1585	NO
12212	Educational attainment	c5_GO_molecular_function	GO_NUCLEOSIDE_KINASE_ACTIVITY	0.0364451	0.0512456	0.476971	318844	253	253	NO
12213	Educational attainment	c5_GO_molecular_function	GO_KINASE_REGULATOR_ACTIVITY	-0.0222393	0.0102367	0.0298186	318844	6556	6464	NO
12214	Educational attainment	c5_GO_molecular_function	GO_PHOSPHATASE_REGULATOR_ACTIVITY	-0.0147842	0.0146462	0.312775	318844	3147	3122	NO
12215	Educational attainment	c5_GO_molecular_function	GO_KINASE_ACTIVATOR_ACTIVITY	-0.0133523	0.0147566	0.365555	318844	3121	3081	NO
12216	Educational attainment	c5_GO_molecular_function	GO_KINASE_INHIBITOR_ACTIVITY	-0.0205583	0.0204033	0.313648	318844	1607	1601	NO
12217	Educational attainment	c5_GO_molecular_function	GO_PHOSPHATASE_ACTIVATOR_ACTIVITY	0.0766972	0.0449697	0.0880966	318844	330	328	NO
12218	Educational attainment	c5_GO_molecular_function	GO_PHOSPHATASE_INHIBITOR_ACTIVITY	-0.0217249	0.0231766	0.348571	318844	1245	1238	NO
12219	Educational attainment	c5_GO_molecular_function	GO_DEACETYLASE_ACTIVITY	0.00117824	0.0219896	0.957269	318844	1394	1380	NO
12220	Educational attainment	c5_GO_molecular_function	GO_INTERMEDIATE_FILAMENT_BINDING	-0.0315463	0.0324685	0.331252	318844	634	631	NO
12221	Educational attainment	c5_GO_molecular_function	GO_CENTROMERIC_DNA_BINDING	0.0188723	0.0393917	0.631872	318844	431	428	NO
12222	Educational attainment	c5_GO_molecular_function	GO_CYCLOHYDROLASE_ACTIVITY	0.0233604	0.0536482	0.663246	318844	230	230	NO
12223	Educational attainment	c5_GO_molecular_function	GO_DEAMINASE_ACTIVITY	0.0320382	0.0244354	0.189812	318844	1126	1119	NO
12224	Educational attainment	c5_GO_molecular_function	GO_OXALATE_TRANSMEMBRANE_TRANSPORTER_ACTIVITY	-0.0206112	0.0327044	0.528546	318844	624	622	NO
12225	Educational attainment	c5_GO_molecular_function	GO_TOXIN_TRANSMEMBRANE_TRANSPORTER_ACTIVITY	-0.0137624	0.0417671	0.741775	318844	380	380	NO
12226	Educational attainment	c5_GO_molecular_function	GO_IMMUNOGLOBULIN_RECEPTOR_ACTIVITY	-0.0891341	0.0770468	0.247321	318844	117	114	NO
12227	Educational attainment	c5_GO_molecular_function	GO_UBIQUITIN_LIKE_PROTEIN_SPECIFIC_PROTEASE_ACTIVITY	-0.0961416	0.033024	0.00359996	318844	619	613	NO
12228	Educational attainment	c5_GO_molecular_function	GO_NEDD8_SPECIFIC_PROTEASE_ACTIVITY	-0.176719	0.0674078	0.00875128	318844	147	147	NO
12229	Educational attainment	c5_GO_molecular_function	GO_NEDD8_TRANSFERASE_ACTIVITY	0.15712	0.108457	0.147425	318844	56	56	NO
12230	Educational attainment	c5_GO_molecular_function	GO_SUMO_TRANSFERASE_ACTIVITY	-0.102829	0.0334697	0.00212422	318844	605	597	NO
12231	Educational attainment	c5_GO_molecular_function	GO_PROCOLLAGEN_PROLINE_DIOXYGENASE_ACTIVITY	-0.0161151	0.0352473	0.647527	318844	543	540	NO
12232	Educational attainment	c5_GO_molecular_function	GO_OXYGEN_BINDING	-0.00634388	0.0238821	0.790521	318844	1189	1179	NO
12233	Educational attainment	c5_GO_molecular_function	GO_ASPARTIC_TYPE_ENDOPEPTIDASE_INHIBITOR_ACTIVITY	-0.0241725	0.0435894	0.579202	318844	355	355	NO
12234	Educational attainment	c5_GO_molecular_function	GO_PHOSPHOLIPASE_A2_INHIBITOR_ACTIVITY	0.063612	0.0714655	0.373409	318844	129	129	NO
12235	Educational attainment	c5_GO_molecular_function	GO_GROWTH_FACTOR_BINDING	-0.0121102	0.0106355	0.254845	318844	6091	5993	NO
12236	Educational attainment	c5_GO_molecular_function	GO_ISOPRENOID_BINDING	-0.040631	0.0243146	0.0947122	318844	1138	1127	NO
12237	Educational attainment	c5_GO_molecular_function	GO_RETINOL_BINDING	-0.0435969	0.0384979	0.257447	318844	454	449	NO
12238	Educational attainment	c5_GO_molecular_function	GO_VITAMIN_BINDING	0.000563903	0.00998478	0.954962	318844	6911	6831	NO
12239	Educational attainment	c5_GO_molecular_function	GO_RRNA_BINDING	0.00905072	0.0216312	0.675648	318844	1431	1426	NO
12240	Educational attainment	c5_GO_molecular_function	GO_CALCIUM_CHANNEL_INHIBITOR_ACTIVITY	-0.0750376	0.0453892	0.0982903	318844	325	325	NO
12241	Educational attainment	c5_GO_molecular_function	GO_IGE_BINDING	0.0826322	0.078838	0.294581	318844	107	107	NO
12242	Educational attainment	c5_GO_molecular_function	GO_IGG_BINDING	-0.015582	0.0468785	0.739593	318844	308	303	NO
12243	Educational attainment	c5_GO_molecular_function	GO_IMMUNOGLOBULIN_BINDING	0.0087683	0.0278242	0.752661	318844	867	859	NO
12244	Educational attainment	c5_GO_molecular_function	GO_CHLORIDE_CHANNEL_INHIBITOR_ACTIVITY	-0.0937269	0.0328098	0.00428137	318844	619	617	NO
12245	Educational attainment	c5_GO_molecular_function	GO_POTASSIUM_CHANNEL_INHIBITOR_ACTIVITY	-0.119883	0.0381985	0.00169871	318844	457	455	NO
12246	Educational attainment	c5_GO_molecular_function	GO_SODIUM_CHANNEL_INHIBITOR_ACTIVITY	-0.00227899	0.0391179	0.953542	318844	440	437	NO
12247	Educational attainment	c5_GO_molecular_function	GO_KINESIN_BINDING	-0.0235827	0.0163413	0.148982	318844	2546	2517	NO
12248	Educational attainment	c5_GO_molecular_function	GO_KINASE_BINDING	-0.0168847	0.0049067	0.000579325	318844	32288	30555	NO
12249	Educational attainment	c5_GO_molecular_function	GO_PHOSPHATASE_BINDING	0.0028147	0.00900085	0.754498	318844	8608	8426	NO
12250	Educational attainment	c5_GO_molecular_function	GO_PROTEIN_PHOSPHATASE_BINDING	7.85904e-05	0.010713	0.994147	318844	6003	5897	NO
12251	Educational attainment	c5_GO_molecular_function	GO_PROTEIN_DOMAIN_SPECIFIC_BINDING	-0.0167128	0.00544291	0.00213674	318844	25416	24286	NO
12252	Educational attainment	c5_GO_molecular_function	GO_SYNTAXIN_BINDING	-0.0331895	0.0148021	0.0249478	318844	3101	3069	NO
12253	Educational attainment	c5_GO_molecular_function	GO_STRUCTURAL_CONSTITUENT_OF_MYELIN_SHEATH	-0.0556603	0.07319	0.446962	318844	124	124	NO
12254	Educational attainment	c5_GO_molecular_function	GO_CYTOKINE_BINDING	-0.00240557	0.0123421	0.845465	318844	4488	4432	NO
12255	Educational attainment	c5_GO_molecular_function	GO_CHEMOKINE_BINDING	0.0279755	0.0315275	0.374898	318844	675	671	NO
12256	Educational attainment	c5_GO_molecular_function	GO_C_C_CHEMOKINE_BINDING	0.0060401	0.0637775	0.924549	318844	162	162	NO
12257	Educational attainment	c5_GO_molecular_function	GO_C_X_C_CHEMOKINE_BINDING	0.034029	0.0683576	0.618619	318844	145	143	NO
12258	Educational attainment	c5_GO_molecular_function	GO_C_X3_C_CHEMOKINE_BINDING	0.041683	0.0467991	0.373101	318844	307	305	NO
12259	Educational attainment	c5_GO_molecular_function	GO_INTERLEUKIN_1_BINDING	-0.00916228	0.0381573	0.810238	318844	464	459	NO
12260	Educational attainment	c5_GO_molecular_function	GO_DIACYLGLYCEROL_BINDING	0.0194351	0.0270158	0.471898	318844	919	913	NO
12261	Educational attainment	c5_GO_molecular_function	GO_PASSIVE_TRANSMEMBRANE_TRANSPORTER_ACTIVITY	-0.0174541	0.00573401	0.0023351	318844	22663	21723	NO
12262	Educational attainment	c5_GO_molecular_function	GO_POTASSIUM_ION_ANTIPORTER_ACTIVITY	0.0134848	0.0269124	0.616328	318844	926	918	NO
12263	Educational attainment	c5_GO_molecular_function	GO_WIDE_PORE_CHANNEL_ACTIVITY	-0.00101078	0.039532	0.979601	318844	426	425	NO
12264	Educational attainment	c5_GO_molecular_function	GO_TRANSMITTER_GATED_CHANNEL_ACTIVITY	-0.00117139	0.0161453	0.942162	318844	2607	2573	NO
12265	Educational attainment	c5_GO_molecular_function	GO_GATED_CHANNEL_ACTIVITY	-0.021969	0.00652314	0.000757649	318844	17078	16503	NO
12266	Educational attainment	c5_GO_molecular_function	GO_ION_GATED_CHANNEL_ACTIVITY	-0.0374351	0.0167427	0.0253589	318844	2405	2393	NO
12267	Educational attainment	c5_GO_molecular_function	GO_POTASSIUM_ION_LEAK_CHANNEL_ACTIVITY	0.00713238	0.0451101	0.87437	318844	327	327	NO
12268	Educational attainment	c5_GO_molecular_function	GO_NARROW_PORE_CHANNEL_ACTIVITY	-0.0115561	0.0360356	0.748449	318844	513	512	NO
12269	Educational attainment	c5_GO_molecular_function	GO_VOLTAGE_GATED_CATION_CHANNEL_ACTIVITY	-0.0209451	0.0109056	0.0547862	318844	5790	5708	NO
12270	Educational attainment	c5_GO_molecular_function	GO_ACETYLCHOLINE_GATED_CATION_SELECTIVE_CHANNEL_ACTIVITY	0.0497043	0.0279218	0.0750562	318844	863	853	NO
12271	Educational attainment	c5_GO_molecular_function	GO_GLUTAMATE_GATED_CALCIUM_ION_CHANNEL_ACTIVITY	0.00620954	0.0546081	0.909467	318844	229	223	NO
12272	Educational attainment	c5_GO_molecular_function	GO_SEROTONIN_GATED_CATION_SELECTIVE_CHANNEL_ACTIVITY	-0.0351819	0.0544877	0.518484	318844	228	224	NO
12273	Educational attainment	c5_GO_molecular_function	GO_GABA_GATED_CHLORIDE_ION_CHANNEL_ACTIVITY	-0.0857835	0.0504475	0.0890472	318844	266	265	NO
12274	Educational attainment	c5_GO_molecular_function	GO_ALANINE_TRANSMEMBRANE_TRANSPORTER_ACTIVITY	0.00305673	0.0442315	0.944904	318844	350	341	NO
12275	Educational attainment	c5_GO_molecular_function	GO_MACROMOLECULE_TRANSMEMBRANE_TRANSPORTER_ACTIVITY	-0.0141444	0.0325719	0.664106	318844	633	627	NO
12276	Educational attainment	c5_GO_molecular_function	GO_SERINE_TRANSMEMBRANE_TRANSPORTER_ACTIVITY	0.0139482	0.0512454	0.785481	318844	256	254	NO
12277	Educational attainment	c5_GO_molecular_function	GO_MHC_PROTEIN_COMPLEX_BINDING	0.029252	0.0313853	0.351324	318844	678	673	NO
12278	Educational attainment	c5_GO_molecular_function	GO_MHC_CLASS_I_PROTEIN_COMPLEX_BINDING	0.168413	0.070648	0.0171342	318844	134	133	NO
12279	Educational attainment	c5_GO_molecular_function	GO_MHC_CLASS_II_PROTEIN_COMPLEX_BINDING	-0.0131903	0.0423867	0.755656	318844	371	368	NO
12280	Educational attainment	c5_GO_molecular_function	GO_MHC_CLASS_IB_PROTEIN_BINDING	0.00960349	0.0449017	0.830642	318844	334	331	NO
12281	Educational attainment	c5_GO_molecular_function	GO_EXTRACELLULAR_MATRIX_STRUCTURAL_CONSTITUENT_CONFERRING_TENSILE_STRENGTH	0.000553303	0.0117463	0.96243	318844	4939	4893	NO
12282	Educational attainment	c5_GO_molecular_function	GO_EXTRACELLULAR_MATRIX_STRUCTURAL_CONSTITUENT_CONFERRING_COMPRESSION_RESISTANCE	0.0329057	0.0262329	0.209709	318844	972	965	NO
12283	Educational attainment	c5_GO_molecular_function	GO_EXTRACELLULAR_MATRIX_CONSTITUENT_CONFERRING_ELASTICITY	0.0558477	0.0330794	0.0913562	318844	613	610	NO
12284	Educational attainment	c5_GO_molecular_function	GO_MANGANESE_ION_BINDING	0.0184942	0.015741	0.240034	318844	2738	2712	NO
12285	Educational attainment	c5_GO_molecular_function	GO_BENZODIAZEPINE_RECEPTOR_BINDING	0.0248128	0.0484348	0.608447	318844	284	284	NO
12286	Educational attainment	c5_GO_molecular_function	GO_SIGNALING_RECEPTOR_COMPLEX_ADAPTOR_ACTIVITY	-0.0176697	0.0197703	0.371456	318844	1727	1715	NO
12287	Educational attainment	c5_GO_molecular_function	GO_PDZ_DOMAIN_BINDING	-6.27024e-06	0.0137927	0.999637	318844	3571	3535	NO
12288	Educational attainment	c5_GO_molecular_function	GO_LOW_DENSITY_LIPOPROTEIN_PARTICLE_BINDING	-0.00220561	0.0218468	0.919584	318844	1406	1400	NO
12289	Educational attainment	c5_GO_molecular_function	GO_SEMAPHORIN_RECEPTOR_BINDING	-0.0506829	0.0226696	0.0253707	318844	1312	1300	NO
12290	Educational attainment	c5_GO_molecular_function	GO_LIPOPROTEIN_PARTICLE_RECEPTOR_ACTIVITY	-0.0192393	0.0210807	0.361427	318844	1522	1509	NO
12291	Educational attainment	c5_GO_molecular_function	GO_ENZYME_REGULATOR_ACTIVITY	-0.0201441	0.00441483	5.04902e-06	318844	41799	38869	NO
12292	Educational attainment	c5_GO_molecular_function	GO_NITRIC_OXIDE_SYNTHASE_REGULATOR_ACTIVITY	-0.084243	0.0549814	0.125472	318844	219	218	NO
12293	Educational attainment	c5_GO_molecular_function	GO_CARBOHYDRATE_BINDING	0.0218187	0.00738873	0.00314761	318844	13036	12692	NO
12294	Educational attainment	c5_GO_molecular_function	GO_POLYSACCHARIDE_BINDING	0.0428793	0.0254394	0.0918835	318844	1040	1032	NO
12295	Educational attainment	c5_GO_molecular_function	GO_GUANYLATE_CYCLASE_REGULATOR_ACTIVITY	0.0178782	0.0643779	0.781238	318844	162	162	NO
12296	Educational attainment	c5_GO_molecular_function	GO_LIM_DOMAIN_BINDING	-0.0839678	0.0481761	0.0813461	318844	295	286	NO
12297	Educational attainment	c5_GO_molecular_function	GO_LRR_DOMAIN_BINDING	-0.0555169	0.0300504	0.0646817	318844	742	739	NO
12298	Educational attainment	c5_GO_molecular_function	GO_CLATHRIN_BINDING	-0.0353101	0.0156448	0.0240097	318844	2765	2740	NO
12299	Educational attainment	c5_GO_molecular_function	GO_STRUCTURAL_CONSTITUENT_OF_SKIN_EPIDERMIS	0.0378411	0.0435897	0.38533	318844	351	348	NO
12300	Educational attainment	c5_GO_molecular_function	GO_TESTOSTERONE_DEHYDROGENASE_NAD_P_ACTIVITY	-0.0303896	0.0626292	0.627513	318844	171	169	NO
12301	Educational attainment	c5_GO_molecular_function	GO_ESTROGEN_RECEPTOR_ACTIVITY	0.056637	0.0795912	0.476714	318844	105	105	NO
12302	Educational attainment	c5_GO_molecular_function	GO_PROTEIN_SERINE_THREONINE_KINASE_INHIBITOR_ACTIVITY	-0.0592676	0.0377013	0.115944	318844	467	467	NO
12303	Educational attainment	c5_GO_molecular_function	GO_PROTEIN_TYROSINE_KINASE_ACTIVATOR_ACTIVITY	-0.0417798	0.0297879	0.160744	318844	756	752	NO
12304	Educational attainment	c5_GO_molecular_function	GO_TRANSMEMBRANE_RECEPTOR_PROTEIN_TYROSINE_KINASE_ACTIVATOR_ACTIVITY	-0.073228	0.0485203	0.131242	318844	285	284	NO
12305	Educational attainment	c5_GO_molecular_function	GO_ADP_RIBOSYLATION_FACTOR_BINDING	-0.0537677	0.0377031	0.153846	318844	472	469	NO
12306	Educational attainment	c5_GO_molecular_function	GO_ESTROGEN_RECEPTOR_BINDING	0.0192903	0.0213388	0.365997	318844	1472	1467	NO
12307	Educational attainment	c5_GO_molecular_function	GO_CYCLIN_BINDING	-0.0288238	0.0272719	0.290555	318844	902	895	NO
12308	Educational attainment	c5_GO_molecular_function	GO_STRUCTURAL_CONSTITUENT_OF_TOOTH_ENAMEL	0.0029316	0.0803679	0.970902	318844	102	102	NO
12309	Educational attainment	c5_GO_molecular_function	GO_PROTEIN_PHOSPHATASE_2B_BINDING	-0.0343923	0.0669507	0.607464	318844	150	150	NO
12310	Educational attainment	c5_GO_molecular_function	GO_INTERLEUKIN_17_RECEPTOR_ACTIVITY	-0.0017585	0.0382831	0.963363	318844	457	454	NO
12311	Educational attainment	c5_GO_molecular_function	GO_TRANSLATION_REPRESSOR_ACTIVITY	-0.0583947	0.0373818	0.118262	318844	479	478	NO
12312	Educational attainment	c5_GO_molecular_function	GO_NUCLEAR_RECEPTOR_TRANSCRIPTION_COACTIVATOR_ACTIVITY	-0.048415	0.0185909	0.00920855	318844	1947	1935	NO
12313	Educational attainment	c5_GO_molecular_function	GO_HEMOGLOBIN_BINDING	0.0312105	0.0662758	0.637699	318844	159	155	NO
12314	Educational attainment	c5_GO_molecular_function	GO_ANKYRIN_BINDING	-0.0145086	0.019393	0.454378	318844	1791	1776	NO
12315	Educational attainment	c5_GO_molecular_function	GO_SPECTRIN_BINDING	-0.0591421	0.0177813	0.00088084	318844	2141	2124	NO
12316	Educational attainment	c5_GO_molecular_function	GO_SNORNA_BINDING	-0.0229311	0.0223426	0.304731	318844	1347	1340	NO
12317	Educational attainment	c5_GO_molecular_function	GO_HSP70_PROTEIN_BINDING	-0.0141833	0.018729	0.448878	318844	1910	1903	NO
12318	Educational attainment	c5_GO_molecular_function	GO_RECEPTOR_REGULATOR_ACTIVITY	-0.0147201	0.00854002	0.0847694	318844	9657	9406	NO
12319	Educational attainment	c5_GO_molecular_function	GO_RECEPTOR_INHIBITOR_ACTIVITY	-0.0217311	0.0319382	0.496244	318844	661	655	NO
12320	Educational attainment	c5_GO_molecular_function	GO_ACETYLCHOLINE_RECEPTOR_INHIBITOR_ACTIVITY	-0.122046	0.0970057	0.208346	318844	71	70	NO
12321	Educational attainment	c5_GO_molecular_function	GO_CYCLIC_NUCLEOTIDE_BINDING	-0.049173	0.0201285	0.014568	318844	1665	1650	NO
12322	Educational attainment	c5_GO_molecular_function	GO_CAMP_BINDING	-0.0840298	0.0259117	0.00118321	318844	1005	994	NO
12323	Educational attainment	c5_GO_molecular_function	GO_CGMP_BINDING	-0.0647118	0.0277593	0.0197449	318844	867	865	NO
12324	Educational attainment	c5_GO_molecular_function	GO_ADENYL_NUCLEOTIDE_BINDING	-0.00702947	0.0033005	0.0331872	318844	96303	82445	NO
12325	Educational attainment	c5_GO_molecular_function	GO_NEUROTRANSMITTER_RECEPTOR_ACTIVITY	-0.00775171	0.0138336	0.575237	318844	3583	3515	NO
12326	Educational attainment	c5_GO_molecular_function	GO_U1_SNRNA_BINDING	0.0445711	0.0419886	0.288462	318844	378	377	NO
12327	Educational attainment	c5_GO_molecular_function	GO_U2_SNRNA_BINDING	0.0584707	0.0696036	0.400879	318844	138	138	NO
12328	Educational attainment	c5_GO_molecular_function	GO_U4_SNRNA_BINDING	0.0473807	0.0475942	0.319487	318844	294	292	NO
12329	Educational attainment	c5_GO_molecular_function	GO_PRE_MRNA_5_SPLICE_SITE_BINDING	0.259464	0.244686	0.288965	318844	11	11	NO
12330	Educational attainment	c5_GO_molecular_function	GO_PRE_MRNA_3_SPLICE_SITE_BINDING	-0.00769365	0.0686016	0.910705	318844	140	140	NO
12331	Educational attainment	c5_GO_molecular_function	GO_PROTEIN_MACROMOLECULE_ADAPTOR_ACTIVITY	-0.0240046	0.00849204	0.00470302	318844	9701	9516	NO
12332	Educational attainment	c5_GO_molecular_function	GO_RAC_GUANYL_NUCLEOTIDE_EXCHANGE_FACTOR_ACTIVITY	0.00206825	0.0198059	0.916831	318844	1708	1700	NO
12333	Educational attainment	c5_GO_molecular_function	GO_GTPASE_REGULATOR_ACTIVITY	-0.017786	0.00656267	0.00672507	318844	16870	16285	NO
12334	Educational attainment	c5_GO_molecular_function	GO_GTP_DEPENDENT_PROTEIN_BINDING	0.0450341	0.0279059	0.106575	318844	858	854	NO
12335	Educational attainment	c5_GO_molecular_function	GO_BETA_2_MICROGLOBULIN_BINDING	0.00707627	0.0485193	0.884044	318844	286	285	NO
12336	Educational attainment	c5_GO_molecular_function	GO_LIPID_ANTIGEN_BINDING	-0.0288891	0.0515535	0.575227	318844	250	250	NO
12337	Educational attainment	c5_GO_molecular_function	GO_ENDOGENOUS_LIPID_ANTIGEN_BINDING	0.017516	0.0558884	0.753969	318844	213	213	NO
12338	Educational attainment	c5_GO_molecular_function	GO_ACTIN_DEPENDENT_ATPASE_ACTIVITY	-0.00246325	0.0147127	0.867037	318844	3132	3097	NO
12339	Educational attainment	c5_GO_molecular_function	GO_TPR_DOMAIN_BINDING	-0.0189856	0.0393919	0.62983	318844	433	427	NO
12340	Educational attainment	c5_GO_molecular_function	GO_POTASSIUM_ION_BINDING	-0.0386382	0.0456744	0.397582	318844	321	321	NO
12341	Educational attainment	c5_GO_molecular_function	GO_TAT_PROTEIN_BINDING	-0.0109615	0.0490475	0.823156	318844	276	275	NO
12342	Educational attainment	c5_GO_molecular_function	GO_RECEPTOR_TYROSINE_KINASE_BINDING	-0.0144265	0.0153474	0.347223	318844	2873	2849	NO
12343	Educational attainment	c5_GO_molecular_function	GO_THIAMINE_PYROPHOSPHATE_BINDING	0.00417273	0.0375012	0.911403	318844	474	474	NO
12344	Educational attainment	c5_GO_molecular_function	GO_MISMATCHED_DNA_BINDING	-0.0321484	0.022485	0.152783	318844	1334	1317	NO
12345	Educational attainment	c5_GO_molecular_function	GO_FILAMIN_BINDING	-0.000641801	0.0321366	0.984067	318844	651	650	NO
12346	Educational attainment	c5_GO_molecular_function	GO_TROPONIN_I_BINDING	0.0935811	0.0731879	0.201024	318844	125	125	NO
12347	Educational attainment	c5_GO_molecular_function	GO_HEAT_SHOCK_PROTEIN_BINDING	-0.0170732	0.0121571	0.160207	318844	4622	4565	NO
12348	Educational attainment	c5_GO_molecular_function	GO_HISTONE_DEACETYLASE_ACTIVITY_H3_K14_SPECIFIC	-0.0896419	0.0528456	0.0898306	318844	246	239	NO
12349	Educational attainment	c5_GO_molecular_function	GO_SMALL_GTPASE_BINDING	-0.017647	0.00562237	0.00169707	318844	23666	22654	NO
12350	Educational attainment	c5_GO_molecular_function	GO_TRANSLATION_INITIATION_FACTOR_BINDING	-0.0584717	0.0308833	0.0583169	318844	703	698	NO
12351	Educational attainment	c5_GO_molecular_function	GO_PROTEIN_TAG	0.0423315	0.0723131	0.558284	318844	128	128	NO
12352	Educational attainment	c5_GO_molecular_function	GO_SODIUM_ION_BINDING	-0.0483083	0.0363959	0.18441	318844	505	505	NO
12353	Educational attainment	c5_GO_molecular_function	GO_CHLORIDE_ION_BINDING	-0.0537461	0.0377035	0.154016	318844	477	473	NO
12354	Educational attainment	c5_GO_molecular_function	GO_L_ASCORBIC_ACID_BINDING	0.0235492	0.0233272	0.312728	318844	1243	1233	NO
12355	Educational attainment	c5_GO_molecular_function	GO_COBALAMIN_BINDING	0.0301223	0.0303008	0.32017	318844	731	724	NO
12356	Educational attainment	c5_GO_molecular_function	GO_ALKALI_METAL_ION_BINDING	-0.0484362	0.0296294	0.102106	318844	763	763	NO
12357	Educational attainment	c5_GO_molecular_function	GO_TITIN_BINDING	-0.00805155	0.0219586	0.713866	318844	1391	1381	NO
12358	Educational attainment	c5_GO_molecular_function	GO_TELETHONIN_BINDING	0.0103411	0.0191295	0.588794	318844	1836	1822	NO
12359	Educational attainment	c5_GO_molecular_function	GO_MITOGEN_ACTIVATED_PROTEIN_KINASE_KINASE_BINDING	-0.0406099	0.0382406	0.288255	318844	456	455	NO
12360	Educational attainment	c5_GO_molecular_function	GO_MITOGEN_ACTIVATED_PROTEIN_KINASE_KINASE_KINASE_BINDING	0.0294163	0.0322122	0.361136	318844	639	639	NO
12361	Educational attainment	c5_GO_molecular_function	GO_MYOSIN_V_BINDING	0.0597325	0.0437224	0.171885	318844	350	348	NO
12362	Educational attainment	c5_GO_molecular_function	GO_CHROMATIN_DNA_BINDING	-0.0362911	0.0177932	0.0413906	318844	2136	2112	NO
12363	Educational attainment	c5_GO_molecular_function	GO_NUCLEOSOME_BINDING	-0.00314323	0.0204359	0.87776	318844	1626	1601	NO
12364	Educational attainment	c5_GO_molecular_function	GO_NUCLEOSOMAL_DNA_BINDING	-0.039027	0.0367277	0.287962	318844	491	490	NO
12365	Educational attainment	c5_GO_molecular_function	GO_NUCLEOSOMAL_HISTONE_BINDING	0.026313	0.0526229	0.617055	318844	241	240	NO
12366	Educational attainment	c5_GO_molecular_function	GO_PEPTIDYL_PROLINE_DIOXYGENASE_ACTIVITY	0.0212425	0.0315274	0.500452	318844	678	674	NO
12367	Educational attainment	c5_GO_molecular_function	GO_PEPTIDYL_PROLINE_4_DIOXYGENASE_ACTIVITY	0.0188701	0.0471136	0.688771	318844	301	300	NO
12368	Educational attainment	c5_GO_molecular_function	GO_POLYUBIQUITIN_MODIFICATION_DEPENDENT_PROTEIN_BINDING	-0.00338885	0.0177512	0.848597	318844	2149	2132	NO
12369	Educational attainment	c5_GO_molecular_function	GO_UBIQUITIN_CONJUGATING_ENZYME_BINDING	-0.04583	0.0274261	0.0947151	318844	894	888	NO
12370	Educational attainment	c5_GO_molecular_function	GO_OPIOID_RECEPTOR_BINDING	-0.047135	0.0649903	0.468291	318844	159	158	NO
12371	Educational attainment	c5_GO_molecular_function	GO_G_PROTEIN_BETA_SUBUNIT_BINDING	0.00680497	0.0498736	0.89147	318844	274	268	NO
12372	Educational attainment	c5_GO_molecular_function	GO_G_PROTEIN_GAMMA_SUBUNIT_BINDING	-0.135645	0.0542413	0.0123931	318844	236	227	NO
12373	Educational attainment	c5_GO_molecular_function	GO_G_PROTEIN_BETA_GAMMA_SUBUNIT_COMPLEX_BINDING	-0.0281355	0.03795	0.458463	318844	464	462	NO
12374	Educational attainment	c5_GO_molecular_function	GO_ADENOSINE_RECEPTOR_BINDING	0.0634846	0.053186	0.232622	318844	234	234	NO
12375	Educational attainment	c5_GO_molecular_function	GO_ADRENERGIC_RECEPTOR_BINDING	0.000109935	0.0334704	0.997379	318844	602	598	NO
12376	Educational attainment	c5_GO_molecular_function	GO_ALPHA_2A_ADRENERGIC_RECEPTOR_BINDING	0.00494454	0.103075	0.96174	318844	63	63	NO
12377	Educational attainment	c5_GO_molecular_function	GO_BETA_1_ADRENERGIC_RECEPTOR_BINDING	0.0260854	0.0595229	0.661212	318844	189	189	NO
12378	Educational attainment	c5_GO_molecular_function	GO_BETA_2_ADRENERGIC_RECEPTOR_BINDING	0.0248534	0.0510426	0.626319	318844	259	256	NO
12379	Educational attainment	c5_GO_molecular_function	GO_ANGIOTENSIN_RECEPTOR_BINDING	-0.0979791	0.0436519	0.0247974	318844	351	348	NO
12380	Educational attainment	c5_GO_molecular_function	GO_HAPTOGLOBIN_BINDING	0.0367204	0.0950023	0.699111	318844	76	76	NO
12381	Educational attainment	c5_GO_molecular_function	GO_HEMOGLOBIN_ALPHA_BINDING	0.175346	0.139184	0.207737	318844	36	36	NO
12382	Educational attainment	c5_GO_molecular_function	GO_CCR1_CHEMOKINE_RECEPTOR_BINDING	-0.0396333	0.12235	0.745988	318844	45	45	NO
12383	Educational attainment	c5_GO_molecular_function	GO_CCR2_CHEMOKINE_RECEPTOR_BINDING	0.0132296	0.0875227	0.879853	318844	86	86	NO
12384	Educational attainment	c5_GO_molecular_function	GO_CCR3_CHEMOKINE_RECEPTOR_BINDING	-0.259854	0.143466	0.070101	318844	32	32	NO
12385	Educational attainment	c5_GO_molecular_function	GO_CCR5_CHEMOKINE_RECEPTOR_BINDING	0.030474	0.0784665	0.697743	318844	109	109	NO
12386	Educational attainment	c5_GO_molecular_function	GO_CCR6_CHEMOKINE_RECEPTOR_BINDING	0.166248	0.216895	0.443384	318844	14	14	NO
12387	Educational attainment	c5_GO_molecular_function	GO_D1_DOPAMINE_RECEPTOR_BINDING	-0.138638	0.0532988	0.0092915	318844	237	236	NO
12388	Educational attainment	c5_GO_molecular_function	GO_D2_DOPAMINE_RECEPTOR_BINDING	-0.0500416	0.0706497	0.478756	318844	132	132	NO
12389	Educational attainment	c5_GO_molecular_function	GO_MELANOCORTIN_RECEPTOR_BINDING	-0.0619522	0.101457	0.541448	318844	66	65	NO
12390	Educational attainment	c5_GO_molecular_function	GO_TYPE_5_METABOTROPIC_GLUTAMATE_RECEPTOR_BINDING	-0.0112085	0.0635827	0.860072	318844	166	166	NO
12391	Educational attainment	c5_GO_molecular_function	GO_G_PROTEIN_COUPLED_SEROTONIN_RECEPTOR_BINDING	0.0414287	0.0571193	0.468267	318844	203	203	NO
12392	Educational attainment	c5_GO_molecular_function	GO_TYPE_2A_SEROTONIN_RECEPTOR_BINDING	0.0577235	0.0726014	0.426571	318844	126	126	NO
12393	Educational attainment	c5_GO_molecular_function	GO_OLFACTORY_RECEPTOR_BINDING	-0.105053	0.078469	0.180642	318844	107	107	NO
12394	Educational attainment	c5_GO_molecular_function	GO_MEDIUM_CHAIN_FATTY_ACID_COA_LIGASE_ACTIVITY	-0.00378574	0.0357914	0.915763	318844	520	518	NO
12395	Educational attainment	c5_GO_molecular_function	GO_VERY_LONG_CHAIN_FATTY_ACID_COA_LIGASE_ACTIVITY	0.0453714	0.0354842	0.201026	318844	533	529	NO
12396	Educational attainment	c5_GO_molecular_function	GO_INSULIN_LIKE_GROWTH_FACTOR_I_BINDING	0.00215195	0.0286215	0.940066	318844	819	812	NO
12397	Educational attainment	c5_GO_molecular_function	GO_INSULIN_LIKE_GROWTH_FACTOR_II_BINDING	-0.0257241	0.0497786	0.605316	318844	267	267	NO
12398	Educational attainment	c5_GO_molecular_function	GO_THIOESTERASE_BINDING	-0.0174856	0.0731889	0.811175	318844	124	123	NO
12399	Educational attainment	c5_GO_molecular_function	GO_MYOSIN_LIGHT_CHAIN_BINDING	0.045384	0.0315063	0.149735	318844	676	672	NO
12400	Educational attainment	c5_GO_molecular_function	GO_MYOSIN_HEAVY_CHAIN_BINDING	0.0117842	0.0266653	0.65854	318844	943	937	NO
12401	Educational attainment	c5_GO_molecular_function	GO_CLATHRIN_HEAVY_CHAIN_BINDING	-0.0672096	0.0404503	0.0966068	318844	412	410	NO
12402	Educational attainment	c5_GO_molecular_function	GO_CLATHRIN_LIGHT_CHAIN_BINDING	-0.0109951	0.0414922	0.791016	318844	389	388	NO
12403	Educational attainment	c5_GO_molecular_function	GO_BILE_ACID_BINDING	-0.00799752	0.0421583	0.849543	318844	379	374	NO
12404	Educational attainment	c5_GO_molecular_function	GO_DNA_INSERTION_OR_DELETION_BINDING	0.0402618	0.0325453	0.216051	318844	626	624	NO
12405	Educational attainment	c5_GO_molecular_function	GO_UBIQUITIN_LIKE_PROTEIN_BINDING	0.0115664	0.01504	0.441866	318844	3012	2972	NO
12406	Educational attainment	c5_GO_molecular_function	GO_SUMO_BINDING	-0.0344023	0.0325204	0.290116	318844	638	632	NO
12407	Educational attainment	c5_GO_molecular_function	GO_SUMO_POLYMER_BINDING	0.0882861	0.0667229	0.185778	318844	150	150	NO
12408	Educational attainment	c5_GO_molecular_function	GO_ACROSIN_BINDING	0.0614712	0.0524043	0.240789	318844	243	241	NO
12409	Educational attainment	c5_GO_molecular_function	GO_RIBOFLAVIN_TRANSMEMBRANE_TRANSPORTER_ACTIVITY	-0.119428	0.0605054	0.0484016	318844	184	183	NO
12410	Educational attainment	c5_GO_molecular_function	GO_PHOSPHATIDYLINOSITOL_3_PHOSPHATE_BINDING	-0.0219663	0.0141119	0.119572	318844	3401	3377	NO
12411	Educational attainment	c5_GO_molecular_function	GO_OXIDIZED_DNA_BINDING	0.0372178	0.025834	0.149684	318844	1002	994	NO
12412	Educational attainment	c5_GO_molecular_function	GO_MHC_CLASS_I_RECEPTOR_ACTIVITY	-0.029608	0.04144	0.474932	318844	391	389	NO
12413	Educational attainment	c5_GO_molecular_function	GO_MHC_CLASS_IB_RECEPTOR_ACTIVITY	0.0582206	0.0693497	0.401178	318844	141	140	NO
12414	Educational attainment	c5_GO_molecular_function	GO_MHC_CLASS_II_RECEPTOR_ACTIVITY	-0.00101089	0.0652016	0.98763	318844	159	156	NO
12415	Educational attainment	c5_GO_molecular_function	GO_MISMATCH_REPAIR_COMPLEX_BINDING	0.00435725	0.0272263	0.872851	318844	905	897	NO
12416	Educational attainment	c5_GO_molecular_function	GO_MUTLALPHA_COMPLEX_BINDING	0.02531	0.0328096	0.440457	318844	620	618	NO
12417	Educational attainment	c5_GO_molecular_function	GO_MUTSALPHA_COMPLEX_BINDING	-0.0222866	0.0357563	0.533093	318844	527	521	NO
12418	Educational attainment	c5_GO_molecular_function	GO_DEMETHYLASE_ACTIVITY	-0.0728676	0.0213898	0.000657746	318844	1471	1462	NO
12419	Educational attainment	c5_GO_molecular_function	GO_HISTONE_DEMETHYLASE_ACTIVITY_H3_K4_SPECIFIC	-0.111555	0.0369162	0.00251268	318844	490	490	NO
12420	Educational attainment	c5_GO_molecular_function	GO_HISTONE_DEMETHYLASE_ACTIVITY_H3_K9_SPECIFIC	-0.0676393	0.0351151	0.0540785	318844	548	545	NO
12421	Educational attainment	c5_GO_molecular_function	GO_DEOXYRIBONUCLEOTIDE_BINDING	-0.00744047	0.0585849	0.898938	318844	195	192	NO
12422	Educational attainment	c5_GO_molecular_function	GO_RIBONUCLEOTIDE_BINDING	-0.00711492	0.00321087	0.0266999	318844	106738	89970	NO
12423	Educational attainment	c5_GO_molecular_function	GO_PURINE_DEOXYRIBONUCLEOTIDE_BINDING	-0.0102203	0.0605055	0.865863	318844	183	180	NO
12424	Educational attainment	c5_GO_molecular_function	GO_GTPASE_ACTIVATING_PROTEIN_BINDING	0.0146465	0.0331403	0.658522	318844	607	605	NO
12425	Educational attainment	c5_GO_molecular_function	GO_TUMOR_NECROSIS_FACTOR_RECEPTOR_SUPERFAMILY_BINDING	0.0149535	0.0240474	0.534052	318844	1161	1156	NO
12426	Educational attainment	c5_GO_molecular_function	GO_STEROL_BINDING	-0.0252759	0.0160345	0.114946	318844	2636	2605	NO
12427	Educational attainment	c5_GO_molecular_function	GO_BITTER_TASTE_RECEPTOR_ACTIVITY	-0.0882871	0.0624443	0.157406	318844	169	169	NO
12428	Educational attainment	c5_GO_molecular_function	GO_ACETYLCHOLINE_RECEPTOR_BINDING	-0.0327839	0.046416	0.479999	318844	309	308	NO
12429	Educational attainment	c5_GO_molecular_function	GO_CALMODULIN_DEPENDENT_PROTEIN_PHOSPHATASE_ACTIVITY	0.220153	0.0792126	0.00544847	318844	105	105	NO
12430	Educational attainment	c5_GO_molecular_function	GO_RIBONUCLEASE_P_RNA_BINDING	0.126991	0.0495935	0.0104483	318844	271	271	NO
12431	Educational attainment	c5_GO_molecular_function	GO_AMIDE_BINDING	-0.0122951	0.00718829	0.0871868	318844	13841	13454	NO
12432	Educational attainment	c5_GO_molecular_function	GO_ATPASE_COUPLED_AMIDE_TRANSPORTER_ACTIVITY	0.101094	0.0618969	0.102414	318844	175	175	NO
12433	Educational attainment	c5_GO_molecular_function	GO_MONOCARBOXYLIC_ACID_BINDING	-0.0265809	0.0162614	0.102134	318844	2551	2527	NO
12434	Educational attainment	c5_GO_molecular_function	GO_DEHYDROASCORBIC_ACID_TRANSMEMBRANE_TRANSPORTER_ACTIVITY	-0.074499	0.0516588	0.149265	318844	248	247	NO
12435	Educational attainment	c5_GO_molecular_function	GO_MAP_KINASE_PHOSPHATASE_ACTIVITY	-0.0528719	0.0582838	0.364331	318844	195	195	NO
12436	Educational attainment	c5_GO_molecular_function	GO_PROTEIN_DEACETYLASE_ACTIVITY	-0.020647	0.0295515	0.484753	318844	774	764	NO
12437	Educational attainment	c5_GO_molecular_function	GO_RNA_STRAND_ANNEALING_ACTIVITY	0.0428494	0.0913177	0.638903	318844	80	80	NO
12438	Educational attainment	c5_GO_molecular_function	GO_RECEPTOR_SERINE_THREONINE_KINASE_BINDING	0.0419713	0.0316217	0.184413	318844	677	670	NO
12439	Educational attainment	c5_GO_molecular_function	GO_ACTIVATING_TRANSCRIPTION_FACTOR_BINDING	-0.0197611	0.0189947	0.298178	318844	1888	1865	NO
12440	Educational attainment	c5_GO_molecular_function	GO_SIALIC_ACID_BINDING	0.0466155	0.0273643	0.0884726	318844	900	893	NO
12441	Educational attainment	c5_GO_molecular_function	GO_ATPASE_COUPLED_LIPID_TRANSMEMBRANE_TRANSPORTER_ACTIVITY	-0.0480586	0.0351165	0.171142	318844	544	541	NO
12442	Educational attainment	c5_GO_molecular_function	GO_POLY_G_BINDING	-0.0365093	0.0581344	0.529995	318844	198	198	NO
12443	Educational attainment	c5_GO_molecular_function	GO_DNA_POLYMERASE_ACTIVITY	0.0149318	0.0180096	0.407046	318844	2088	2061	NO
12444	Educational attainment	c5_GO_molecular_function	GO_APOLIPOPROTEIN_BINDING	-0.00643691	0.0245007	0.792764	318844	1116	1114	NO
12445	Educational attainment	c5_GO_molecular_function	GO_APOLIPOPROTEIN_A_I_BINDING	-0.0255464	0.0508416	0.615337	318844	261	260	NO
12446	Educational attainment	c5_GO_molecular_function	GO_APOLIPOPROTEIN_RECEPTOR_BINDING	-0.0154011	0.0484329	0.750495	318844	282	282	NO
12447	Educational attainment	c5_GO_molecular_function	GO_PEPTIDE_N_ACETYLTRANSFERASE_ACTIVITY	-0.055513	0.0164026	0.000713434	318844	2533	2493	NO
12448	Educational attainment	c5_GO_molecular_function	GO_GPI_ANCHOR_BINDING	-0.00433775	0.047352	0.927011	318844	296	296	NO
12449	Educational attainment	c5_GO_molecular_function	GO_PROTEIN_KINASE_A_CATALYTIC_SUBUNIT_BINDING	-0.0845671	0.0342015	0.0134135	318844	571	568	NO
12450	Educational attainment	c5_GO_molecular_function	GO_PROTEIN_KINASE_A_REGULATORY_SUBUNIT_BINDING	-0.0716824	0.021017	0.000648084	318844	1514	1508	NO
12451	Educational attainment	c5_GO_molecular_function	GO_SHORT_CHAIN_CARBOXYLESTERASE_ACTIVITY	-0.0434575	0.0470323	0.355491	318844	299	299	NO
12452	Educational attainment	c5_GO_molecular_function	GO_UBIQUITIN_UBIQUITIN_LIGASE_ACTIVITY	0.00781518	0.0413324	0.850029	318844	393	393	NO
12453	Educational attainment	c5_GO_molecular_function	GO_DYNACTIN_BINDING	-0.0116388	0.0261244	0.655949	318844	986	981	NO
12454	Educational attainment	c5_GO_molecular_function	GO_CHONDROITIN_SULFOTRANSFERASE_ACTIVITY	-0.0340539	0.0728933	0.640375	318844	124	124	NO
12455	Educational attainment	c5_GO_molecular_function	GO_HEPARAN_SULFATE_SULFOTRANSFERASE_ACTIVITY	-0.0237337	0.0382409	0.534839	318844	455	455	NO
12456	Educational attainment	c5_GO_molecular_function	GO_U3_SNORNA_BINDING	-0.0156776	0.037662	0.677212	318844	473	472	NO
12457	Educational attainment	c5_GO_molecular_function	GO_BOX_H_ACA_SNORNA_BINDING	-0.128315	0.076024	0.0914454	318844	116	116	NO
12458	Educational attainment	c5_GO_molecular_function	GO_PHOSPHATIDYLINOSITOL_BISPHOSPHATE_PHOSPHATASE_ACTIVITY	-0.0521297	0.0241735	0.0310467	318844	1162	1148	NO
12459	Educational attainment	c5_GO_molecular_function	GO_PHOSPHATIDYLINOSITOL_TRISPHOSPHATE_PHOSPHATASE_ACTIVITY	-0.0478196	0.0394389	0.225322	318844	434	433	NO
12460	Educational attainment	c5_GO_molecular_function	GO_PHOSPHATIDYLINOSITOL_PHOSPHATE_5_PHOSPHATASE_ACTIVITY	-0.0636244	0.0267651	0.0174478	318844	951	937	NO
12461	Educational attainment	c5_GO_molecular_function	GO_PHOSPHATIDYLINOSITOL_PHOSPHATE_4_PHOSPHATASE_ACTIVITY	-0.124742	0.0350485	0.000372152	318844	547	542	NO
12462	Educational attainment	c5_GO_molecular_function	GO_ARGININE_BINDING	0.000203646	0.0382415	0.995751	318844	459	456	NO
12463	Educational attainment	c5_GO_molecular_function	GO_INHIBIN_BINDING	-0.158726	0.115942	0.170997	318844	50	50	NO
12464	Educational attainment	c5_GO_molecular_function	GO_TYPE_I_TRANSFORMING_GROWTH_FACTOR_BETA_RECEPTOR_BINDING	-0.0259085	0.0405518	0.52289	318844	404	404	NO
12465	Educational attainment	c5_GO_molecular_function	GO_NAD_DEPENDENT_PROTEIN_DEACETYLASE_ACTIVITY	-0.0191027	0.0378661	0.613924	318844	476	466	NO
12466	Educational attainment	c5_GO_molecular_function	GO_IMMUNOGLOBULIN_RECEPTOR_BINDING	0.0257506	0.0513473	0.616021	318844	253	252	NO
12467	Educational attainment	c5_GO_molecular_function	GO_PHOSPHATIDYLINOSITOL_3_KINASE_ACTIVITY	-0.00749954	0.0220618	0.733907	318844	1378	1368	NO
12468	Educational attainment	c5_GO_molecular_function	GO_1_PHOSPHATIDYLINOSITOL_4_PHOSPHATE_3_KINASE_ACTIVITY	-0.00226731	0.0308611	0.941434	318844	698	697	NO
12469	Educational attainment	c5_GO_molecular_function	GO_PHOSPHATIDYLINOSITOL_3_KINASE_REGULATOR_ACTIVITY	-0.00628939	0.0310865	0.839667	318844	688	686	NO
12470	Educational attainment	c5_GO_molecular_function	GO_HISTONE_ACETYLTRANSFERASE_BINDING	-0.0104141	0.0314082	0.740213	318844	672	672	NO
12471	Educational attainment	c5_GO_molecular_function	GO_METHYLATED_HISTONE_BINDING	-0.0437893	0.017802	0.0139018	318844	2139	2122	NO
12472	Educational attainment	c5_GO_molecular_function	GO_PHOSPHATIDYLINOSITOL_BINDING	-0.00836766	0.00688536	0.22426	318844	15145	14700	NO
12473	Educational attainment	c5_GO_molecular_function	GO_HISTONE_KINASE_ACTIVITY	-0.0460445	0.0321867	0.152561	318844	644	639	NO
12474	Educational attainment	c5_GO_molecular_function	GO_HISTONE_SERINE_KINASE_ACTIVITY	-0.139628	0.0603378	0.0206629	318844	181	181	NO
12475	Educational attainment	c5_GO_molecular_function	GO_HISTONE_THREONINE_KINASE_ACTIVITY	0.027752	0.0444951	0.532819	318844	335	335	NO
12476	Educational attainment	c5_GO_molecular_function	GO_SIRNA_BINDING	-0.0552029	0.0608448	0.364263	318844	181	181	NO
12477	Educational attainment	c5_GO_molecular_function	GO_MIRNA_BINDING	-0.0348647	0.0331623	0.293105	318844	610	606	NO
12478	Educational attainment	c5_GO_molecular_function	GO_DOPAMINE_BINDING	0.0160636	0.0649928	0.804785	318844	160	159	NO
12479	Educational attainment	c5_GO_molecular_function	GO_PROTEIN_ARGININE_OMEGA_N_MONOMETHYLTRANSFERASE_ACTIVITY	-0.0194339	0.0519731	0.708463	318844	245	245	NO
12480	Educational attainment	c5_GO_molecular_function	GO_PROTEIN_ARGININE_OMEGA_N_ASYMMETRIC_METHYLTRANSFERASE_ACTIVITY	0.0133498	0.0753635	0.8594	318844	117	116	NO
12481	Educational attainment	c5_GO_molecular_function	GO_UDP_GLUCOSYLTRANSFERASE_ACTIVITY	-0.0358158	0.0328104	0.275011	318844	621	619	NO
12482	Educational attainment	c5_GO_molecular_function	GO_UDP_XYLOSYLTRANSFERASE_ACTIVITY	0.00357393	0.0383262	0.925705	318844	452	452	NO
12483	Educational attainment	c5_GO_molecular_function	GO_GLUTAMATE_RECEPTOR_BINDING	-0.0404287	0.0217065	0.0625313	318844	1428	1420	NO
12484	Educational attainment	c5_GO_molecular_function	GO_IONOTROPIC_GLUTAMATE_RECEPTOR_BINDING	-0.043322	0.0294153	0.140814	318844	775	768	NO
12485	Educational attainment	c5_GO_molecular_function	GO_G_PROTEIN_COUPLED_GLUTAMATE_RECEPTOR_BINDING	-0.0023608	0.0456043	0.958714	318844	322	322	NO
12486	Educational attainment	c5_GO_molecular_function	GO_NUCLEAR_HORMONE_RECEPTOR_BINDING	-0.0140928	0.0118986	0.236255	318844	4835	4783	NO
12487	Educational attainment	c5_GO_molecular_function	GO_STEROID_HORMONE_RECEPTOR_BINDING	-0.0041021	0.0158753	0.796102	318844	2676	2665	NO
12488	Educational attainment	c5_GO_molecular_function	GO_GLUCOCORTICOID_RECEPTOR_BINDING	-0.0514103	0.0392995	0.190818	318844	434	433	NO
12489	Educational attainment	c5_GO_molecular_function	GO_5_3_EXODEOXYRIBONUCLEASE_ACTIVITY	0.0171139	0.0445634	0.700952	318844	333	332	NO
12490	Educational attainment	c5_GO_molecular_function	GO_TOLL_LIKE_RECEPTOR_BINDING	0.00528918	0.0463389	0.909126	318844	310	309	NO
12491	Educational attainment	c5_GO_molecular_function	GO_SELENOCYSTEINE_INSERTION_SEQUENCE_BINDING	-0.176955	0.0541218	0.00107724	318844	227	227	NO
12492	Educational attainment	c5_GO_molecular_function	GO_CHONDROITIN_SULFATE_BINDING	0.0274615	0.0366903	0.454179	318844	494	494	NO
12493	Educational attainment	c5_GO_molecular_function	GO_ATP_GATED_ION_CHANNEL_ACTIVITY	-0.0425881	0.034824	0.221349	318844	550	549	NO
12494	Educational attainment	c5_GO_molecular_function	GO_LIPASE_BINDING	3.5602e-05	0.0455321	0.999376	318844	325	323	NO
12495	Educational attainment	c5_GO_molecular_function	GO_CAMP_RESPONSE_ELEMENT_BINDING	-0.0573767	0.0401046	0.152524	318844	411	411	NO
12496	Educational attainment	c5_GO_molecular_function	GO_DNA_DEMETHYLASE_ACTIVITY	-0.0781271	0.0662759	0.238473	318844	153	150	NO
12497	Educational attainment	c5_GO_molecular_function	GO_OXIDATIVE_RNA_DEMETHYLASE_ACTIVITY	-0.0187038	0.0709187	0.791983	318844	133	132	NO
12498	Educational attainment	c5_GO_molecular_function	GO_NADH_PYROPHOSPHATASE_ACTIVITY	-0.0120675	0.043035	0.779163	318844	361	360	NO
12499	Educational attainment	c5_GO_molecular_function	GO_SIGNALING_ADAPTOR_ACTIVITY	-0.00989937	0.0158193	0.531462	318844	2705	2680	NO
12500	Educational attainment	c5_GO_molecular_function	GO_AP_2_ADAPTOR_COMPLEX_BINDING	0.0171953	0.0308401	0.577144	318844	705	702	NO
12501	Educational attainment	c5_GO_molecular_function	GO_RNA_STEM_LOOP_BINDING	-0.061736	0.0500623	0.217508	318844	274	269	NO
12502	Educational attainment	c5_GO_molecular_function	GO_AP_1_ADAPTOR_COMPLEX_BINDING	-0.0697148	0.0643752	0.278834	318844	162	161	NO
12503	Educational attainment	c5_GO_molecular_function	GO_ENONE_REDUCTASE_ACTIVITY	-0.00573281	0.0622627	0.926639	318844	171	171	NO
12504	Educational attainment	c5_GO_molecular_function	GO_OLIGOPEPTIDE_TRANSMEMBRANE_TRANSPORTER_ACTIVITY	0.0496189	0.040704	0.222838	318844	400	400	NO
12505	Educational attainment	c5_GO_molecular_function	GO_LYSOPHOSPHATIDIC_ACID_BINDING	0.0787474	0.0504469	0.118526	318844	267	263	NO
12506	Educational attainment	c5_GO_molecular_function	GO_PRE_MRNA_BINDING	-0.00446014	0.0307296	0.884599	318844	709	706	NO
12507	Educational attainment	c5_GO_molecular_function	GO_MEDIATOR_COMPLEX_BINDING	-0.0798548	0.072598	0.271351	318844	125	125	NO
12508	Educational attainment	c5_GO_molecular_function	GO_LONG_CHAIN_FATTY_ACID_BINDING	0.00625565	0.0513478	0.903035	318844	251	251	NO
12509	Educational attainment	c5_GO_molecular_function	GO_LONG_CHAIN_FATTY_ACYL_COA_BINDING	0.0182576	0.051554	0.723231	318844	251	249	NO
12510	Educational attainment	c5_GO_molecular_function	GO_BMP_BINDING	-0.00552071	0.0493176	0.910869	318844	273	272	NO
12511	Educational attainment	c5_GO_molecular_function	GO_DTTP_DIPHOSPHATASE_ACTIVITY	-0.0650607	0.0549828	0.236694	318844	219	219	NO
12512	Educational attainment	c5_GO_molecular_function	GO_ANNEALING_HELICASE_ACTIVITY	0.0280018	0.033303	0.40045	318844	604	600	NO
12513	Educational attainment	c5_GO_molecular_function	GO_PHOSPHATIDYLINOSITOL_3_KINASE_REGULATORY_SUBUNIT_BINDING	0.00494042	0.0330533	0.881184	318844	609	608	NO
12514	Educational attainment	c5_GO_molecular_function	GO_GLUTATHIONE_HYDROLASE_ACTIVITY	0.0288888	0.0578377	0.617441	318844	204	199	NO
12515	Educational attainment	c5_GO_molecular_function	GO_K48_LINKED_POLYUBIQUITIN_MODIFICATION_DEPENDENT_PROTEIN_BINDING	0.0391765	0.0454611	0.388821	318844	325	325	NO
12516	Educational attainment	c5_GO_molecular_function	GO_CARGO_RECEPTOR_ACTIVITY	0.00664703	0.0113188	0.557031	318844	5360	5286	NO
12517	Educational attainment	c5_GO_molecular_function	GO_SPHINGOSINE_1_PHOSPHATE_RECEPTOR_ACTIVITY	0.00961375	0.0799763	0.904319	318844	106	105	NO
12518	Educational attainment	c5_GO_molecular_function	GO_COLLAGEN_RECEPTOR_ACTIVITY	-0.0322027	0.0393915	0.413642	318844	431	429	NO
12519	Educational attainment	c5_GO_molecular_function	GO_VASCULAR_ENDOTHELIAL_GROWTH_FACTOR_BINDING	-0.0186957	0.0571171	0.743424	318844	203	203	NO
12520	Educational attainment	c5_GO_molecular_function	GO_NODAL_BINDING	-0.0336954	0.111481	0.76246	318844	54	54	NO
12521	Educational attainment	c5_GO_molecular_function	GO_NEUREGULIN_BINDING	0.0482562	0.0369158	0.191147	318844	491	488	NO
12522	Educational attainment	c5_GO_molecular_function	GO_PATTERN_RECOGNITION_RECEPTOR_ACTIVITY	0.0102816	0.0297886	0.729979	318844	769	755	NO
12523	Educational attainment	c5_GO_molecular_function	GO_CO_RECEPTOR_BINDING	0.0410265	0.0364327	0.260128	318844	507	501	NO
12524	Educational attainment	c5_GO_molecular_function	GO_ATPASE_INHIBITOR_ACTIVITY	-0.184691	0.0737887	0.0123161	318844	122	122	NO
12525	Educational attainment	c5_GO_molecular_function	GO_NEUREXIN_FAMILY_PROTEIN_BINDING	0.0187014	0.0362141	0.605568	318844	512	511	NO
12526	Educational attainment	c5_GO_molecular_function	GO_HISTONE_METHYLTRANSFERASE_ACTIVITY	-0.0495262	0.0198755	0.0127095	318844	1719	1693	NO
12527	Educational attainment	c5_GO_molecular_function	GO_CHEMOATTRACTANT_ACTIVITY	-0.00963109	0.0381998	0.800945	318844	459	456	NO
12528	Educational attainment	c5_GO_molecular_function	GO_TELOMERIC_DNA_BINDING	-0.0305337	0.0203913	0.134294	318844	1611	1600	NO
12529	Educational attainment	c5_GO_molecular_function	GO_NEUROTRANSMITTER_BINDING	-0.0306824	0.0252666	0.224617	318844	1065	1045	NO
12530	Educational attainment	c5_GO_molecular_function	GO_ACETYLCHOLINE_BINDING	-0.00501819	0.0330794	0.879422	318844	624	607	NO
12531	Educational attainment	c5_GO_molecular_function	GO_SH2_DOMAIN_BINDING	-0.00520137	0.0192471	0.786975	318844	1823	1808	NO
12532	Educational attainment	c5_GO_molecular_function	GO_PEPTIDE_BINDING	-0.014724	0.00809636	0.0689743	318844	10762	10505	NO
12533	Educational attainment	c5_GO_molecular_function	GO_MHC_PROTEIN_BINDING	0.040347	0.0278563	0.147507	318844	862	858	NO
12534	Educational attainment	c5_GO_molecular_function	GO_MHC_CLASS_I_PROTEIN_BINDING	0.0625955	0.0332179	0.0595133	318844	607	605	NO
12535	Educational attainment	c5_GO_molecular_function	GO_MHC_CLASS_II_PROTEIN_BINDING	-0.0176608	0.0645774	0.784482	318844	158	158	NO
12536	Educational attainment	c5_GO_molecular_function	GO_PHOSPHATE_ION_BINDING	-0.0680386	0.0495001	0.169284	318844	273	271	NO
12537	Educational attainment	c5_GO_molecular_function	GO_CHEMOKINE_RECEPTOR_BINDING	-0.0121039	0.0288181	0.674478	318844	814	805	NO
12538	Educational attainment	c5_GO_molecular_function	GO_SPHINGOSINE_1_PHOSPHATE_PHOSPHATASE_ACTIVITY	0.0286996	0.0578385	0.619752	318844	199	199	NO
5225	Educational attainment	c5_GO_biological_process	GO_POSITIVE_REGULATION_OF_PROTEIN_MODIFICATION_PROCESS	-0.0222784	0.00444193	5.29322e-07	318844	41016	38279	YES
12540	Educational attainment	c5_GO_molecular_function	GO_ASPARTIC_ENDOPEPTIDASE_ACTIVITY_INTRAMEMBRANE_CLEAVING	0.0292659	0.0527348	0.57892	318844	239	239	NO
12541	Educational attainment	c5_GO_molecular_function	GO_HORMONE_BINDING	-0.00308028	0.0145618	0.832473	318844	3187	3164	NO
12542	Educational attainment	c5_GO_molecular_function	GO_LIPID_PHOSPHATASE_ACTIVITY	-0.0603463	0.0409108	0.140195	318844	403	402	NO
12543	Educational attainment	c5_GO_molecular_function	GO_PHOSPHORIC_ESTER_HYDROLASE_ACTIVITY	-0.0117683	0.00656456	0.073021	318844	16845	16268	NO
12544	Educational attainment	c5_GO_molecular_function	GO_PEPTIDE_ANTIGEN_BINDING	0.0278323	0.0314089	0.375549	318844	687	679	NO
12545	Educational attainment	c5_GO_molecular_function	GO_T_CELL_RECEPTOR_BINDING	0.0121322	0.0420441	0.772919	318844	379	378	NO
12546	Educational attainment	c5_GO_molecular_function	GO_CD4_RECEPTOR_BINDING	-0.0379327	0.0493182	0.44181	318844	277	272	NO
12547	Educational attainment	c5_GO_molecular_function	GO_ATPASE_COUPLED_ION_TRANSMEMBRANE_TRANSPORTER_ACTIVITY	-0.0241978	0.0158199	0.126121	318844	2706	2681	NO
12548	Educational attainment	c5_GO_molecular_function	GO_HISTONE_METHYLTRANSFERASE_ACTIVITY_H4_K20_SPECIFIC	0.00962919	0.0837156	0.908427	318844	94	94	NO
12549	Educational attainment	c5_GO_molecular_function	GO_HISTONE_METHYLTRANSFERASE_ACTIVITY_H3_K4_SPECIFIC	-0.0284942	0.0330805	0.389041	318844	610	609	NO
12550	Educational attainment	c5_GO_molecular_function	GO_IDENTICAL_PROTEIN_BINDING	-0.00572525	0.00360016	0.111773	318844	72480	64328	NO
12551	Educational attainment	c5_GO_molecular_function	GO_PROTEIN_HOMODIMERIZATION_ACTIVITY	-0.00727868	0.0055545	0.190057	318844	24342	23251	NO
12552	Educational attainment	c5_GO_molecular_function	GO_ACTININ_BINDING	0.0122341	0.0134941	0.364605	318844	3739	3700	NO
12553	Educational attainment	c5_GO_molecular_function	GO_FUCOSE_BINDING	0.0548492	0.0620791	0.376946	318844	173	172	NO
12554	Educational attainment	c5_GO_molecular_function	GO_VITAMIN_D_RECEPTOR_BINDING	-0.0109755	0.0447649	0.806316	318844	331	331	NO
12555	Educational attainment	c5_GO_molecular_function	GO_WNT_ACTIVATED_RECEPTOR_ACTIVITY	-0.0101241	0.031131	0.745023	318844	690	686	NO
12556	Educational attainment	c5_GO_molecular_function	GO_HISTONE_DEACETYLASE_BINDING	-0.00338055	0.0145876	0.816738	318844	3191	3157	NO
12557	Educational attainment	c5_GO_molecular_function	GO_PEPTIDOGLYCAN_BINDING	0.0250717	0.036036	0.486592	318844	520	515	NO
12558	Educational attainment	c5_GO_molecular_function	GO_AMIDE_TRANSMEMBRANE_TRANSPORTER_ACTIVITY	0.0290139	0.0197426	0.141667	318844	1730	1719	NO
12559	Educational attainment	c5_GO_molecular_function	GO_XENOBIOTIC_TRANSMEMBRANE_TRANSPORTER_ACTIVITY	-0.00210355	0.020217	0.917131	318844	1646	1637	NO
12560	Educational attainment	c5_GO_molecular_function	GO_NEUROPEPTIDE_BINDING	0.0117588	0.0332191	0.723355	318844	605	603	NO
12561	Educational attainment	c5_GO_molecular_function	GO_RETINOIC_ACID_RECEPTOR_BINDING	0.00805155	0.0256649	0.753735	318844	1016	1012	NO
12562	Educational attainment	c5_GO_molecular_function	GO_PEROXISOME_PROLIFERATOR_ACTIVATED_RECEPTOR_BINDING	-0.00356085	0.0397682	0.928653	318844	424	422	NO
12563	Educational attainment	c5_GO_molecular_function	GO_ORNITHINE_DECARBOXYLASE_REGULATOR_ACTIVITY	-0.141931	0.0656244	0.030559	318844	154	154	NO
12564	Educational attainment	c5_GO_molecular_function	GO_ATP_DEPENDENT_PROTEIN_BINDING	-0.0477685	0.057691	0.407667	318844	204	202	NO
12565	Educational attainment	c5_GO_molecular_function	GO_ALPHA_TUBULIN_BINDING	-0.0449845	0.0237086	0.0577775	318844	1197	1190	NO
12566	Educational attainment	c5_GO_molecular_function	GO_GAMMA_TUBULIN_BINDING	0.0119287	0.0184342	0.517571	318844	1996	1974	NO
12567	Educational attainment	c5_GO_molecular_function	GO_RIBOSOMAL_LARGE_SUBUNIT_BINDING	-0.0180202	0.034232	0.598602	318844	579	573	NO
12568	Educational attainment	c5_GO_molecular_function	GO_RIBOSOMAL_SMALL_SUBUNIT_BINDING	-0.0261609	0.0329986	0.427901	318844	618	613	NO
12569	Educational attainment	c5_GO_molecular_function	GO_CYSTEINE_TYPE_ENDOPEPTIDASE_INHIBITOR_ACTIVITY_INVOLVED_IN_APOPTOTIC_PROCESS	0.021173	0.0334134	0.526299	318844	606	597	NO
12570	Educational attainment	c5_GO_molecular_function	GO_CYSTEINE_TYPE_ENDOPEPTIDASE_REGULATOR_ACTIVITY_INVOLVED_IN_APOPTOTIC_PROCESS	-0.00750703	0.0221761	0.734972	318844	1379	1361	NO
12571	Educational attainment	c5_GO_molecular_function	GO_CHROMATIN_INSULATOR_SEQUENCE_BINDING	0.109049	0.0667233	0.102188	318844	150	150	NO
12572	Educational attainment	c5_GO_molecular_function	GO_SINGLE_STRANDED_TELOMERIC_DNA_BINDING	-0.0297663	0.0379904	0.433321	318844	459	459	NO
12573	Educational attainment	c5_GO_molecular_function	GO_TUMOR_NECROSIS_FACTOR_BINDING	0.0145046	0.0542416	0.789156	318844	231	229	NO
12574	Educational attainment	c5_GO_molecular_function	GO_NEUROTROPHIN_BINDING	0.0217347	0.0404059	0.59064	318844	412	409	NO
12575	Educational attainment	c5_GO_molecular_function	GO_ERBB_3_CLASS_RECEPTOR_BINDING	0.000371576	0.0495021	0.994011	318844	271	271	NO
12576	Educational attainment	c5_GO_molecular_function	GO_UBIQUITIN_BINDING	0.0130581	0.0168714	0.438943	318844	2377	2354	NO
12577	Educational attainment	c5_GO_molecular_function	GO_3_5_DNA_HELICASE_ACTIVITY	0.0470239	0.0199847	0.0186236	318844	1679	1669	NO
12578	Educational attainment	c5_GO_molecular_function	GO_5_3_DNA_HELICASE_ACTIVITY	0.0142336	0.034698	0.681649	318844	555	551	NO
12579	Educational attainment	c5_GO_molecular_function	GO_RNA_POLYMERASE_CORE_ENZYME_BINDING	-0.0355645	0.0200975	0.0767944	318844	1667	1657	NO
12580	Educational attainment	c5_GO_molecular_function	GO_AMINE_BINDING	-0.0600002	0.0454625	0.186912	318844	326	323	NO
12581	Educational attainment	c5_GO_molecular_function	GO_ORGANIC_ACID_BINDING	-0.00999829	0.00846189	0.237378	318844	9801	9586	NO
12582	Educational attainment	c5_GO_molecular_function	GO_ALCOHOL_BINDING	-0.0262255	0.0130161	0.0439209	318844	4027	3970	NO
12583	Educational attainment	c5_GO_molecular_function	GO_VASCULAR_ENDOTHELIAL_GROWTH_FACTOR_RECEPTOR_2_BINDING	-0.0305269	0.0457473	0.504585	318844	323	317	NO
12584	Educational attainment	c5_GO_molecular_function	GO_SULFATE_BINDING	-0.045878	0.0865245	0.595952	318844	88	88	NO
12585	Educational attainment	c5_GO_molecular_function	GO_GLYCOSPHINGOLIPID_BINDING	0.0471552	0.0346979	0.17414	318844	558	554	NO
12586	Educational attainment	c5_GO_molecular_function	GO_LAMININ_BINDING	0.0191869	0.0211735	0.364846	318844	1505	1492	NO
12587	Educational attainment	c5_GO_molecular_function	GO_LAMININ_1_BINDING	-0.0322869	0.0584343	0.580583	318844	196	196	NO
12588	Educational attainment	c5_GO_molecular_function	GO_PHOSPHOLIPASE_BINDING	0.0312129	0.0337297	0.354767	318844	587	587	NO
12589	Educational attainment	c5_GO_molecular_function	GO_PHOSPHATIDYLINOSITOL_3_4_BISPHOSPHATE_BINDING	-0.0139062	0.0173324	0.422368	318844	2252	2233	NO
12590	Educational attainment	c5_GO_molecular_function	GO_PROTEOGLYCAN_BINDING	0.00809925	0.0187823	0.666311	318844	1906	1895	NO
12591	Educational attainment	c5_GO_molecular_function	GO_HEPARAN_SULFATE_PROTEOGLYCAN_BINDING	-0.0169262	0.0295115	0.566275	318844	769	766	NO
12592	Educational attainment	c5_GO_molecular_function	GO_PROTEIN_KINASE_B_BINDING	-0.00298088	0.0390277	0.939118	318844	448	439	NO
12593	Educational attainment	c5_GO_molecular_function	GO_BHLH_TRANSCRIPTION_FACTOR_BINDING	0.00693377	0.0335836	0.836429	318844	595	595	NO
12594	Educational attainment	c5_GO_molecular_function	GO_MRF_BINDING	0.0130209	0.0696021	0.851601	318844	138	138	NO
12595	Educational attainment	c5_GO_molecular_function	GO_PROTEIN_MEMBRANE_ADAPTOR_ACTIVITY	-0.0328325	0.0275365	0.233133	318844	886	882	NO
12596	Educational attainment	c5_GO_molecular_function	GO_KINETOCHORE_BINDING	-0.0676736	0.0349527	0.0528504	318844	549	548	NO
12597	Educational attainment	c5_GO_molecular_function	GO_LEUCINE_ZIPPER_DOMAIN_BINDING	-0.104177	0.0455325	0.0221394	318844	325	323	NO
12598	Educational attainment	c5_GO_molecular_function	GO_ADP_BINDING	0.0302019	0.018314	0.0991247	318844	2016	1992	NO
12599	Educational attainment	c5_GO_molecular_function	GO_INOSITOL_1_3_4_5_TETRAKISPHOSPHATE_BINDING	-0.115508	0.0441002	0.00881382	318844	346	344	NO
12600	Educational attainment	c5_GO_molecular_function	GO_PROTEIN_SERINE_THREONINE_KINASE_ACTIVATOR_ACTIVITY	-0.0116786	0.0235399	0.619811	318844	1220	1205	NO
12601	Educational attainment	c5_GO_molecular_function	GO_MOLYBDOPTERIN_COFACTOR_BINDING	-0.0295583	0.03996	0.459485	318844	421	418	NO
12602	Educational attainment	c5_GO_molecular_function	GO_PHOSPHATIDYLINOSITOL_3_KINASE_BINDING	-0.0237893	0.021487	0.26823	318844	1449	1448	NO
12603	Educational attainment	c5_GO_molecular_function	GO_INSULIN_BINDING	-0.137446	0.0465679	0.00316241	318844	306	306	NO
12604	Educational attainment	c5_GO_molecular_function	GO_INSULIN_RECEPTOR_SUBSTRATE_BINDING	-0.0616353	0.0361776	0.0884402	318844	506	505	NO
12605	Educational attainment	c5_GO_molecular_function	GO_SEQUENCE_SPECIFIC_DNA_BINDING	-0.0154274	0.00442456	0.00048898	318844	41510	38658	NO
12606	Educational attainment	c5_GO_molecular_function	GO_PROTEIN_SELF_ASSOCIATION	-0.0209802	0.0125459	0.0944717	318844	4329	4286	NO
12607	Educational attainment	c5_GO_molecular_function	GO_CYCLIC_NUCLEOTIDE_GATED_ION_CHANNEL_ACTIVITY	-0.0930686	0.0366901	0.0111935	318844	498	495	NO
12608	Educational attainment	c5_GO_molecular_function	GO_GLYCERALDEHYDE_3_PHOSPHATE_DEHYDROGENASE_NADPLUS_NON_PHOSPHORYLATING_ACTIVITY	0.0548089	0.0494107	0.267322	318844	272	271	NO
12609	Educational attainment	c5_GO_molecular_function	GO_HISTONE_ACETYLTRANSFERASE_ACTIVITY_H3_K23_SPECIFIC	-0.238361	0.061904	0.000117901	318844	173	173	NO
12610	Educational attainment	c5_GO_molecular_function	GO_PROTEIN_FOLDING_CHAPERONE	-0.0531992	0.0305124	0.0812419	318844	716	715	NO
12611	Educational attainment	c5_GO_molecular_function	GO_RETINOIC_ACID_RESPONSIVE_ELEMENT_BINDING	0.132309	0.0850853	0.119943	318844	91	91	NO
10555	Educational attainment	c5_GO_cellular_component	GO_CELL_CELL_JUNCTION	-0.0282192	0.00563949	5.62263e-07	318844	23522	22495	YES
12613	Educational attainment	c5_GO_molecular_function	GO_SMALL_PROTEIN_ACTIVATING_ENZYME_BINDING	-0.0584673	0.110443	0.596537	318844	54	54	NO
12614	Educational attainment	c5_GO_molecular_function	GO_UBIQUITIN_LIKE_PROTEIN_LIGASE_BINDING	-0.0231442	0.00809448	0.00424658	318844	10714	10497	NO
12615	Educational attainment	c5_GO_molecular_function	GO_UBIQUITIN_LIKE_PROTEIN_CONJUGATING_ENZYME_BINDING	-0.039422	0.0260033	0.129511	318844	993	987	NO
12616	Educational attainment	c5_GO_molecular_function	GO_DNA_TOPOISOMERASE_BINDING	-0.0219474	0.0584327	0.707213	318844	196	193	NO
12617	Educational attainment	c5_GO_molecular_function	GO_S100_PROTEIN_BINDING	0.0657411	0.0390714	0.0924555	318844	438	437	NO
12618	Educational attainment	c5_GO_molecular_function	GO_ATPASE_ACTIVITY_COUPLED_TO_TRANSMEMBRANE_MOVEMENT_OF_IONS_ROTATIONAL_MECHANISM	-0.00689265	0.0319384	0.829135	318844	654	651	NO
12619	Educational attainment	c5_GO_molecular_function	GO_G_PROTEIN_COUPLED_PURINERGIC_NUCLEOTIDE_RECEPTOR_ACTIVITY	0.0990758	0.0608447	0.103454	318844	182	181	NO
12620	Educational attainment	c5_GO_molecular_function	GO_BIOACTIVE_LIPID_RECEPTOR_ACTIVITY	-0.0423077	0.0595218	0.477213	318844	189	188	NO
12621	Educational attainment	c5_GO_molecular_function	GO_PRE_MRNA_BRANCH_POINT_BINDING	-0.198731	0.139184	0.153343	318844	38	35	NO
12622	Educational attainment	c5_GO_molecular_function	GO_MYOSIN_II_BINDING	-0.0213455	0.026609	0.422443	318844	940	939	NO
12623	Educational attainment	c5_GO_molecular_function	GO_TRANSLATION_REGULATOR_ACTIVITY	-0.0134197	0.013424	0.317469	318844	3773	3733	NO
12624	Educational attainment	c5_GO_molecular_function	GO_CXCR_CHEMOKINE_RECEPTOR_BINDING	-0.0974091	0.0525139	0.0636088	318844	243	243	NO
12625	Educational attainment	c5_GO_molecular_function	GO_ALPHA_CATENIN_BINDING	-0.0493086	0.0368784	0.181204	318844	494	490	NO
12626	Educational attainment	c5_GO_molecular_function	GO_GAMMA_CATENIN_BINDING	-0.0255175	0.0309961	0.410368	318844	699	696	NO
12627	Educational attainment	c5_GO_molecular_function	GO_CADHERIN_BINDING	-0.0244598	0.00707172	0.000542624	318844	14269	13900	NO
12628	Educational attainment	c5_GO_molecular_function	GO_PROTEIN_PHOSPHORYLATED_AMINO_ACID_BINDING	-0.0322099	0.0183321	0.0789149	318844	2006	1993	NO
12629	Educational attainment	c5_GO_molecular_function	GO_UNMETHYLATED_CPG_BINDING	-0.0236104	0.0652042	0.717278	318844	156	155	NO
12630	Educational attainment	c5_GO_molecular_function	GO_CHEMOREPELLENT_ACTIVITY	-0.0610471	0.0221754	0.00590693	318844	1371	1360	NO
12631	Educational attainment	c5_GO_molecular_function	GO_DYNEIN_LIGHT_CHAIN_BINDING	-0.0589613	0.0314789	0.0610635	318844	673	671	NO
12632	Educational attainment	c5_GO_molecular_function	GO_DYNEIN_HEAVY_CHAIN_BINDING	-0.0680652	0.0287823	0.018039	318844	805	804	NO
12633	Educational attainment	c5_GO_molecular_function	GO_DYNEIN_INTERMEDIATE_CHAIN_BINDING	0.0106088	0.0100165	0.289541	318844	6859	6776	NO
12634	Educational attainment	c5_GO_molecular_function	GO_SYNDECAN_BINDING	0.012103	0.041172	0.768788	318844	394	391	NO
12635	Educational attainment	c5_GO_molecular_function	GO_TRAIL_BINDING	0.0818822	0.0620783	0.187165	318844	172	172	NO
12636	Educational attainment	c5_GO_molecular_function	GO_INOSITOL_TRISPHOSPHATE_PHOSPHATASE_ACTIVITY	-0.0078728	0.0474355	0.868182	318844	303	302	NO
12637	Educational attainment	c5_GO_molecular_function	GO_SMAD_BINDING	-0.010227	0.017371	0.556036	318844	2257	2235	NO
12638	Educational attainment	c5_GO_molecular_function	GO_GLUCOSYLTRANSFERASE_ACTIVITY	-0.0251438	0.0245015	0.304791	318844	1120	1116	NO
12639	Educational attainment	c5_GO_molecular_function	GO_SPHINGOLIPID_TRANSPORTER_ACTIVITY	0.039466	0.0325458	0.225272	318844	634	628	NO
12640	Educational attainment	c5_GO_molecular_function	GO_SPHINGOLIPID_BINDING	0.0240028	0.0252547	0.341897	318844	1052	1045	NO
12641	Educational attainment	c5_GO_molecular_function	GO_NATURAL_KILLER_CELL_LECTIN_LIKE_RECEPTOR_BINDING	-0.0136612	0.0534153	0.798141	318844	234	234	NO
12642	Educational attainment	c5_GO_molecular_function	GO_VIRION_BINDING	0.0308423	0.0413883	0.456154	318844	395	393	NO
12643	Educational attainment	c5_GO_molecular_function	GO_CADMIUM_ION_BINDING	-0.0611959	0.0478432	0.200866	318844	294	292	NO
12644	Educational attainment	c5_GO_molecular_function	GO_METAL_ION_TRANSMEMBRANE_TRANSPORTER_ACTIVITY	-0.019382	0.00588747	0.000994577	318844	21349	20520	NO
12645	Educational attainment	c5_GO_molecular_function	GO_EPHRIN_RECEPTOR_BINDING	-0.0665547	0.0341113	0.0510458	318844	577	571	NO
12646	Educational attainment	c5_GO_molecular_function	GO_TETRAPYRROLE_BINDING	-0.00724919	0.0101226	0.473906	318844	6744	6642	NO
12647	Educational attainment	c5_GO_molecular_function	GO_TRANSFERASE_ACTIVITY_TRANSFERRING_ACYL_GROUPS_ACYL_GROUPS_CONVERTED_INTO_ALKYL_ON_TRANSFER	0.0682861	0.0610191	0.263101	318844	178	177	NO
12648	Educational attainment	c5_GO_molecular_function	GO_TRANSITION_METAL_ION_BINDING	-0.0123281	0.00441894	0.00527391	318844	41804	38832	NO
12649	Educational attainment	c5_GO_molecular_function	GO_TRANSITION_METAL_ION_TRANSMEMBRANE_TRANSPORTER_ACTIVITY	0.00687511	0.0219492	0.754107	318844	1394	1386	NO
12650	Educational attainment	c5_GO_molecular_function	GO_ALPHA_1_3_FUCOSYLTRANSFERASE_ACTIVITY	-0.00999093	0.0728941	0.890983	318844	125	124	NO
12651	Educational attainment	c5_GO_molecular_function	GO_ER_RETENTION_SEQUENCE_BINDING	0.103968	0.0598449	0.0823374	318844	186	185	NO
12652	Educational attainment	c5_GO_molecular_function	GO_PROTON_TRANSPORTING_ATP_SYNTHASE_ACTIVITY_ROTATIONAL_MECHANISM	0.0615389	0.0542415	0.256571	318844	227	226	NO
12653	Educational attainment	c5_GO_molecular_function	GO_1_PHOSPHATIDYLINOSITOL_3_KINASE_REGULATOR_ACTIVITY	0.0155739	0.0365419	0.669968	318844	496	495	NO
12654	Educational attainment	c5_GO_molecular_function	GO_RETINOID_X_RECEPTOR_BINDING	-7.51568e-05	0.0332735	0.998198	318844	602	600	NO
12655	Educational attainment	c5_GO_molecular_function	GO_THYROID_HORMONE_RECEPTOR_BINDING	-0.038135	0.0251102	0.128837	318844	1071	1063	NO
12656	Educational attainment	c5_GO_molecular_function	GO_HISTONE_ACETYLTRANSFERASE_ACTIVITY_H4_K16_SPECIFIC	-0.00818493	0.0514498	0.873601	318844	256	253	NO
12657	Educational attainment	c5_GO_molecular_function	GO_HISTONE_METHYLTRANSFERASE_ACTIVITY_H3_K9_SPECIFIC	-0.154799	0.0475145	0.00112242	318844	296	293	NO
12658	Educational attainment	c5_GO_molecular_function	GO_HISTONE_METHYLTRANSFERASE_ACTIVITY_H3_K36_SPECIFIC	-0.0642633	0.0414945	0.121451	318844	385	385	NO
12659	Educational attainment	c5_GO_molecular_function	GO_HISTONE_METHYLTRANSFERASE_ACTIVITY_H3_K27_SPECIFIC	-0.0494051	0.0686023	0.471423	318844	156	140	NO
12660	Educational attainment	c5_GO_molecular_function	GO_TAP_BINDING	0.0465543	0.0446304	0.2969	318844	339	335	NO
12661	Educational attainment	c5_GO_molecular_function	GO_TAP1_BINDING	0.104541	0.0540024	0.0528847	318844	230	230	NO
12662	Educational attainment	c5_GO_molecular_function	GO_PROTEIN_HETERODIMERIZATION_ACTIVITY	-0.0205344	0.00969826	0.0342324	318844	7388	7243	NO
12663	Educational attainment	c5_GO_molecular_function	GO_PROTEIN_DIMERIZATION_ACTIVITY	-0.01026	0.00491004	0.0366545	318844	32329	30507	NO
12664	Educational attainment	c5_GO_molecular_function	GO_ANDROSTERONE_DEHYDROGENASE_ACTIVITY	-0.0566776	0.052081	0.276482	318844	250	245	NO
12665	Educational attainment	c5_GO_molecular_function	GO_TESTOSTERONE_DEHYDROGENASE_NADPLUS_ACTIVITY	-0.0754842	0.0671789	0.261172	318844	149	147	NO
12666	Educational attainment	c5_GO_molecular_function	GO_KETOSTEROID_MONOOXYGENASE_ACTIVITY	-0.0588581	0.0600102	0.326691	318844	189	184	NO
12667	Educational attainment	c5_GO_molecular_function	GO_1_ACYLGLYCEROPHOSPHOCHOLINE_O_ACYLTRANSFERASE_ACTIVITY	0.0381896	0.0696094	0.583262	318844	137	137	NO
12668	Educational attainment	c5_GO_molecular_function	GO_GLUCURONOSYL_N_ACETYLGALACTOSAMINYL_PROTEOGLYCAN_4_BETA_N_ACETYLGALACTOSAMINYLTRANSFERASE_ACTIVITY	-0.084291	0.0468764	0.0721532	318844	301	301	NO
12669	Educational attainment	c5_GO_molecular_function	GO_ACYLGLYCEROL_LIPASE_ACTIVITY	0.0217056	0.0333024	0.51455	318844	600	597	NO
12670	Educational attainment	c5_GO_molecular_function	GO_NUCLEOSIDE_TRIPHOSPHATE_DIPHOSPHATASE_ACTIVITY	-0.0429584	0.0461898	0.352351	318844	312	312	NO
12671	Educational attainment	c5_GO_molecular_function	GO_PROTEIN_N_TERMINUS_BINDING	-0.0133849	0.0130724	0.305881	318844	4008	3941	NO
12672	Educational attainment	c5_GO_molecular_function	GO_CALCIUM_DEPENDENT_PHOSPHOLIPASE_A2_ACTIVITY	0.042262	0.0373833	0.258264	318844	477	475	NO
12673	Educational attainment	c5_GO_molecular_function	GO_CALCIUM_INDEPENDENT_PHOSPHOLIPASE_A2_ACTIVITY	-0.00202618	0.0400083	0.959609	318844	418	417	NO
12674	Educational attainment	c5_GO_molecular_function	GO_3_5_CYCLIC_GMP_PHOSPHODIESTERASE_ACTIVITY	-0.0364567	0.0303211	0.229226	318844	727	724	NO
12675	Educational attainment	c5_GO_molecular_function	GO_ADP_RIBOSE_DIPHOSPHATASE_ACTIVITY	0.0134178	0.0681209	0.843851	318844	145	144	NO
12676	Educational attainment	c5_GO_molecular_function	GO_ARACHIDONATE_COA_LIGASE_ACTIVITY	0.0166215	0.0331638	0.616236	318844	606	605	NO
12677	Educational attainment	c5_GO_molecular_function	GO_BUTYRATE_COA_LIGASE_ACTIVITY	0.0333695	0.0322134	0.300255	318844	639	637	NO
12678	Educational attainment	c5_GO_molecular_function	GO_DEOXYCYTIDINE_DEAMINASE_ACTIVITY	0.0283262	0.0575477	0.622564	318844	207	203	NO
12679	Educational attainment	c5_GO_molecular_function	GO_GLYCINE_N_ACYLTRANSFERASE_ACTIVITY	0.0804651	0.0896285	0.369313	318844	83	82	NO
12680	Educational attainment	c5_GO_molecular_function	GO_RECEPTOR_ANTAGONIST_ACTIVITY	-0.00142458	0.0375427	0.969731	318844	480	476	NO
12681	Educational attainment	c5_GO_molecular_function	GO_CCR_CHEMOKINE_RECEPTOR_BINDING	0.0378698	0.0429756	0.378214	318844	362	361	NO
12682	Educational attainment	c5_GO_molecular_function	GO_MRNA_5_UTR_BINDING	-0.00398466	0.0327554	0.903177	318844	634	624	NO
12683	Educational attainment	c5_GO_molecular_function	GO_MONOSACCHARIDE_BINDING	0.0226417	0.0139033	0.103417	318844	3515	3483	NO
12684	Educational attainment	c5_GO_molecular_function	GO_QUINONE_BINDING	0.0387822	0.0355832	0.275758	318844	533	528	NO
12685	Educational attainment	c5_GO_molecular_function	GO_UBIQUINONE_BINDING	0.0358741	0.0575468	0.533028	318844	202	202	NO
12686	Educational attainment	c5_GO_molecular_function	GO_TAU_PROTEIN_BINDING	-0.0964845	0.0220045	1.16148e-05	318844	1395	1379	NO
12687	Educational attainment	c5_GO_molecular_function	GO_ACTIVIN_BINDING	-0.0646528	0.0387594	0.0953062	318844	447	446	NO
12688	Educational attainment	c5_GO_molecular_function	GO_CXCR3_CHEMOKINE_RECEPTOR_BINDING	-0.223171	0.111485	0.0453065	318844	55	55	NO
12689	Educational attainment	c5_GO_molecular_function	GO_FLAP_ENDONUCLEASE_ACTIVITY	0.0182528	0.0276005	0.508405	318844	882	872	NO
12690	Educational attainment	c5_GO_molecular_function	GO_MITOGEN_ACTIVATED_PROTEIN_KINASE_P38_BINDING	0.101362	0.0674113	0.132676	318844	146	146	NO
12691	Educational attainment	c5_GO_molecular_function	GO_CALCIUM_DEPENDENT_PROTEIN_BINDING	-0.0206128	0.0173124	0.233798	318844	2257	2230	NO
12692	Educational attainment	c5_GO_molecular_function	GO_RAC_GTPASE_BINDING	0.00781213	0.0133828	0.559392	318844	3783	3750	NO
12693	Educational attainment	c5_GO_molecular_function	GO_NERVE_GROWTH_FACTOR_BINDING	0.0428486	0.0507518	0.398516	318844	262	259	NO
12694	Educational attainment	c5_GO_molecular_function	GO_PLATELET_DERIVED_GROWTH_FACTOR_BINDING	-0.0297727	0.0400561	0.457316	318844	415	415	NO
12695	Educational attainment	c5_GO_molecular_function	GO_BETA_TUBULIN_BINDING	-0.0497151	0.0215322	0.0209511	318844	1454	1437	NO
12696	Educational attainment	c5_GO_molecular_function	GO_ROUNDABOUT_BINDING	-0.0768384	0.0390707	0.0492244	318844	439	437	NO
12697	Educational attainment	c5_GO_molecular_function	GO_BETA_1_3_GALACTOSYLTRANSFERASE_ACTIVITY	-0.0602376	0.0688489	0.381616	318844	140	140	NO
12698	Educational attainment	c5_GO_molecular_function	GO_LEUKOTRIENE_B4_20_MONOOXYGENASE_ACTIVITY	-0.0268044	0.056424	0.63475	318844	212	212	NO
12699	Educational attainment	c5_GO_molecular_function	GO_M7G_5_PPPN_DIPHOSPHATASE_ACTIVITY	-0.00315149	0.0795902	0.968415	318844	105	105	NO
12700	Educational attainment	c5_GO_molecular_function	GO_NUCLEOSIDE_MONOPHOSPHATE_KINASE_ACTIVITY	-0.0763053	0.028947	0.0083885	318844	807	796	NO
12701	Educational attainment	c5_GO_molecular_function	GO_SPHINGOSINE_N_ACYLTRANSFERASE_ACTIVITY	-0.0353708	0.0585847	0.546008	318844	196	196	NO
12702	Educational attainment	c5_GO_molecular_function	GO_TAU_PROTEIN_KINASE_ACTIVITY	-0.0959588	0.03001	0.00138606	318844	746	741	NO
12703	Educational attainment	c5_GO_molecular_function	GO_TRANSFORMING_GROWTH_FACTOR_BETA_BINDING	-0.0160316	0.0240479	0.504995	318844	1170	1157	NO
12704	Educational attainment	c5_GO_molecular_function	GO_ICOSANOID_BINDING	-0.0345578	0.103074	0.737421	318844	62	62	NO
12705	Educational attainment	c5_GO_molecular_function	GO_ICOSATETRAENOIC_ACID_BINDING	-0.0888686	0.0937191	0.343006	318844	75	75	NO
12706	Educational attainment	c5_GO_molecular_function	GO_3_PHOSPHOADENOSINE_5_PHOSPHOSULFATE_BINDING	-0.0438396	0.0526246	0.40481	318844	241	241	NO
12707	Educational attainment	c5_GO_molecular_function	GO_FLAVIN_ADENINE_DINUCLEOTIDE_BINDING	-0.0134776	0.0118379	0.254908	318844	4917	4817	NO
12708	Educational attainment	c5_GO_molecular_function	GO_NADP_BINDING	-0.00909458	0.0159859	0.569416	318844	2655	2630	NO
12709	Educational attainment	c5_GO_molecular_function	GO_OXIDOREDUCTASE_ACTIVITY_ACTING_ON_NAD_P_H_OXYGEN_AS_ACCEPTOR	-0.0173564	0.0253899	0.49423	318844	1037	1032	NO
12710	Educational attainment	c5_GO_molecular_function	GO_ANDROGEN_RECEPTOR_BINDING	-0.00761765	0.0256271	0.766277	318844	1017	1015	NO
12711	Educational attainment	c5_GO_molecular_function	GO_LBD_DOMAIN_BINDING	0.0215249	0.0662798	0.745364	318844	152	152	NO
12712	Educational attainment	c5_GO_molecular_function	GO_WW_DOMAIN_BINDING	-0.0186777	0.0259905	0.472366	318844	988	987	NO
12713	Educational attainment	c5_GO_molecular_function	GO_CARD_DOMAIN_BINDING	0.00258487	0.031226	0.934027	318844	693	684	NO
12714	Educational attainment	c5_GO_molecular_function	GO_RS_DOMAIN_BINDING	0.0702496	0.0907427	0.438836	318844	85	81	NO
12715	Educational attainment	c5_GO_molecular_function	GO_LOW_DENSITY_LIPOPROTEIN_PARTICLE_RECEPTOR_BINDING	0.0119908	0.02426	0.621121	318844	1148	1134	NO
12716	Educational attainment	c5_GO_molecular_function	GO_DOPAMINE_RECEPTOR_BINDING	-0.0614395	0.0403511	0.127854	318844	413	412	NO
12717	Educational attainment	c5_GO_molecular_function	GO_RAGE_RECEPTOR_BINDING	-0.157714	0.0977068	0.106495	318844	70	69	NO
12718	Educational attainment	c5_GO_molecular_function	GO_GABA_RECEPTOR_BINDING	-0.020961	0.0368407	0.56938	318844	495	493	NO
12719	Educational attainment	c5_GO_molecular_function	GO_PHOSPHOSERINE_RESIDUE_BINDING	-0.0138458	0.0477582	0.771881	318844	296	294	NO
12720	Educational attainment	c5_GO_molecular_function	GO_PYRUVATE_TRANSMEMBRANE_TRANSPORTER_ACTIVITY	-0.077241	0.0770393	0.316046	318844	113	113	NO
12721	Educational attainment	c5_GO_molecular_function	GO_CELL_ADHESION_MOLECULE_BINDING	-0.0152142	0.00529707	0.00407656	318844	27023	25797	NO
12722	Educational attainment	c5_GO_molecular_function	GO_EXTRACELLULAR_MATRIX_BINDING	0.0219155	0.0155407	0.158482	318844	2822	2782	NO
12723	Educational attainment	c5_GO_molecular_function	GO_QUATERNARY_AMMONIUM_GROUP_BINDING	0.0146857	0.0228181	0.519836	318844	1302	1275	NO
12724	Educational attainment	c5_GO_molecular_function	GO_NITRIC_OXIDE_SYNTHASE_BINDING	0.0252372	0.0439714	0.566005	318844	343	343	NO
12725	Educational attainment	c5_GO_molecular_function	GO_MICROTUBULE_PLUS_END_BINDING	-0.00281513	0.0266078	0.91574	318844	951	946	NO
12726	Educational attainment	c5_GO_molecular_function	GO_MICROTUBULE_MINUS_END_BINDING	-0.0656185	0.0278889	0.0186303	318844	871	862	NO
12727	Educational attainment	c5_GO_molecular_function	GO_ACTIN_FILAMENT_BINDING	0.000643803	0.00650067	0.921109	318844	17146	16586	NO
12728	Educational attainment	c5_GO_molecular_function	GO_PROTEIN_KINASE_A_BINDING	-0.0380126	0.0163374	0.0199804	318844	2521	2505	NO
12729	Educational attainment	c5_GO_molecular_function	GO_MITOGEN_ACTIVATED_PROTEIN_KINASE_BINDING	0.0103793	0.02356	0.659541	318844	1209	1202	NO
12730	Educational attainment	c5_GO_molecular_function	GO_GTPASE_BINDING	-0.0206635	0.00499702	3.54788e-05	318844	31037	29346	NO
12731	Educational attainment	c5_GO_molecular_function	GO_NF_KAPPAB_BINDING	-0.0187593	0.0254511	0.461078	318844	1029	1026	NO
12732	Educational attainment	c5_GO_molecular_function	GO_UNFOLDED_PROTEIN_BINDING	-0.00392882	0.0127285	0.757578	318844	4210	4172	NO
12733	Educational attainment	c5_GO_molecular_function	GO_CHAPERONE_BINDING	-0.0489123	0.012516	9.30899e-05	318844	4356	4302	NO
12734	Educational attainment	c5_GO_molecular_function	GO_ATPASE_BINDING	-0.0166116	0.014715	0.258945	318844	3126	3102	NO
12735	Educational attainment	c5_GO_molecular_function	GO_SUGAR_TRANSMEMBRANE_TRANSPORTER_ACTIVITY	-0.037367	0.0264952	0.158444	318844	965	945	NO
12736	Educational attainment	c5_GO_molecular_function	GO_METAL_ION_PROTON_ANTIPORTER_ACTIVITY	-0.0235264	0.0292829	0.421733	318844	781	777	NO
12737	Educational attainment	c5_GO_molecular_function	GO_DIOXYGENASE_ACTIVITY	-0.0158297	0.0123889	0.201343	318844	4473	4405	NO
12738	Educational attainment	c5_GO_molecular_function	GO_PHOSPHOPROTEIN_BINDING	-0.0324681	0.01487	0.0290019	318844	3060	3040	NO
12739	Educational attainment	c5_GO_molecular_function	GO_NAD_BINDING	-0.00447548	0.017118	0.793746	318844	2309	2287	NO
12740	Educational attainment	c5_GO_molecular_function	GO_MUSCLE_ALPHA_ACTININ_BINDING	0.00695487	0.0158518	0.660847	318844	2694	2670	NO
12741	Educational attainment	c5_GO_molecular_function	GO_FATZ_BINDING	-0.0985097	0.0711902	0.166435	318844	133	130	NO
12742	Educational attainment	c5_GO_molecular_function	GO_EPINEPHRINE_BINDING	0.0268864	0.0676434	0.691019	318844	146	146	NO
12743	Educational attainment	c5_GO_molecular_function	GO_ALPHA_ACTININ_BINDING	0.0159574	0.0142032	0.261223	318844	3367	3333	NO
12744	Educational attainment	c5_GO_molecular_function	GO_BH_DOMAIN_BINDING	0.0442427	0.0592038	0.454886	318844	189	189	NO
12745	Educational attainment	c5_GO_molecular_function	GO_HORMONE_RECEPTOR_BINDING	-0.0104862	0.0112394	0.350827	318844	5430	5366	NO
12746	Educational attainment	c5_GO_molecular_function	GO_PEPTIDE_HORMONE_RECEPTOR_BINDING	-0.000884817	0.0424449	0.983368	318844	372	369	NO
12747	Educational attainment	c5_GO_molecular_function	GO_CORTICOTROPIN_RELEASING_HORMONE_RECEPTOR_BINDING	-0.0408611	0.0855554	0.632937	318844	94	91	NO
12748	Educational attainment	c5_GO_molecular_function	GO_BH3_DOMAIN_BINDING	0.188694	0.117141	0.107218	318844	48	48	NO
12749	Educational attainment	c5_GO_molecular_function	GO_NFAT_PROTEIN_BINDING	0.0381129	0.111482	0.732446	318844	54	54	NO
12750	Educational attainment	c5_GO_molecular_function	GO_2_IRON_2_SULFUR_CLUSTER_BINDING	-0.0126796	0.030301	0.675615	318844	728	724	NO
12751	Educational attainment	c5_GO_molecular_function	GO_4_IRON_4_SULFUR_CLUSTER_BINDING	-0.00847834	0.0167266	0.61224	318844	2415	2389	NO
12752	Educational attainment	c5_GO_molecular_function	GO_METAL_CLUSTER_BINDING	-0.0168284	0.0145652	0.247936	318844	3192	3157	NO
12753	Educational attainment	c5_GO_molecular_function	GO_5_DEOXYRIBOSE_5_PHOSPHATE_LYASE_ACTIVITY	-0.0313322	0.0429777	0.465982	318844	362	362	NO
12754	Educational attainment	c5_GO_molecular_function	GO_PROTEIN_PHOSPHATASE_2A_BINDING	0.00223108	0.0252179	0.929502	318844	1060	1044	NO
12755	Educational attainment	c5_GO_molecular_function	GO_INOSITOL_TRISPHOSPHATE_KINASE_ACTIVITY	0.0364363	0.0701204	0.603325	318844	137	137	NO
12756	Educational attainment	c5_GO_molecular_function	GO_MISFOLDED_PROTEIN_BINDING	-0.00731176	0.0266231	0.783594	318844	950	942	NO
12757	Educational attainment	c5_GO_molecular_function	GO_GLYCOLIPID_BINDING	0.0139906	0.0244123	0.566579	318844	1124	1117	NO
12758	Educational attainment	c5_GO_molecular_function	GO_HISTONE_DEMETHYLASE_ACTIVITY_H3_K36_SPECIFIC	-0.00873919	0.0425614	0.837314	318844	375	371	NO
12759	Educational attainment	c5_GO_molecular_function	GO_HSP90_PROTEIN_BINDING	0.00778449	0.0206904	0.706742	318844	1564	1560	NO
12760	Educational attainment	c5_GO_molecular_function	GO_G_QUADRUPLEX_DNA_BINDING	-0.0248222	0.0310417	0.423919	318844	699	687	NO
12761	Educational attainment	c5_GO_molecular_function	GO_PEROXIREDOXIN_ACTIVITY	0.0597976	0.0726019	0.410147	318844	125	125	NO
12762	Educational attainment	c5_GO_molecular_function	GO_DYNEIN_LIGHT_INTERMEDIATE_CHAIN_BINDING	0.0071079	0.0100873	0.481037	318844	6773	6681	NO
12763	Educational attainment	c5_GO_molecular_function	GO_PROTEIN_CARBOXYL_O_METHYLTRANSFERASE_ACTIVITY	-0.0763194	0.0595224	0.199775	318844	186	186	NO
12764	Educational attainment	c5_GO_molecular_function	GO_PHOSPHATIDYLINOSITOL_3_5_BISPHOSPHATE_3_PHOSPHATASE_ACTIVITY	-0.128832	0.0610149	0.0347322	318844	180	180	NO
12765	Educational attainment	c5_GO_molecular_function	GO_NADP_RETINOL_DEHYDROGENASE_ACTIVITY	-0.0464629	0.0431576	0.281666	318844	361	358	NO
12766	Educational attainment	c5_GO_molecular_function	GO_INOSITOL_1_3_4_5_TETRAKISPHOSPHATE_5_PHOSPHATASE_ACTIVITY	-0.0589199	0.0585898	0.314592	318844	199	198	NO
12767	Educational attainment	c5_GO_molecular_function	GO_CARBOXYLIC_ESTER_HYDROLASE_ACTIVITY	0.000802988	0.0109591	0.94159	318844	5701	5628	NO
12768	Educational attainment	c5_GO_molecular_function	GO_1_ACYL_2_LYSOPHOSPHATIDYLSERINE_ACYLHYDROLASE_ACTIVITY	-0.0598487	0.0564241	0.288831	318844	208	208	NO
12769	Educational attainment	c5_GO_molecular_function	GO_PHOSPHATIDYLINOSITOL_KINASE_ACTIVITY	-0.0142599	0.020969	0.496474	318844	1526	1516	NO
12770	Educational attainment	c5_GO_molecular_function	GO_INOSITOL_TETRAKISPHOSPHATE_PHOSPHATASE_ACTIVITY	-0.0486306	0.0502568	0.333224	318844	268	267	NO
12771	Educational attainment	c5_GO_molecular_function	GO_PHOSPHATIDYLINOSITOL_MONOPHOSPHATE_PHOSPHATASE_ACTIVITY	-0.111972	0.0259369	1.58152e-05	318844	1004	996	NO
12772	Educational attainment	c5_GO_molecular_function	GO_INOSITOL_PHOSPHATE_PHOSPHATASE_ACTIVITY	-0.0375036	0.0331627	0.2581	318844	612	611	NO
12773	Educational attainment	c5_GO_molecular_function	GO_PHOSPHATIDYLINOSITOL_3_4_BISPHOSPHATE_5_KINASE_ACTIVITY	-0.0638285	0.0511421	0.212009	318844	253	253	NO
12774	Educational attainment	c5_GO_molecular_function	GO_PHOSPHATIDYLINOSITOL_BISPHOSPHATE_KINASE_ACTIVITY	-0.00633696	0.043716	0.884745	318844	347	346	NO
12775	Educational attainment	c5_GO_molecular_function	GO_PHOSPHATIDYLINOSITOL_PHOSPHATE_PHOSPHATASE_ACTIVITY	-0.0592812	0.018708	0.001531	318844	1942	1922	NO
12776	Educational attainment	c5_GO_molecular_function	GO_D_GLUCOSE_TRANSMEMBRANE_TRANSPORTER_ACTIVITY	-0.140764	0.0560228	0.0119843	318844	213	211	NO
12777	Educational attainment	c5_GO_molecular_function	GO_LIPASE_INHIBITOR_ACTIVITY	0.0166008	0.0417658	0.691019	318844	385	382	NO
12778	Educational attainment	c5_GO_molecular_function	GO_UBIQUITIN_PROTEIN_TRANSFERASE_INHIBITOR_ACTIVITY	0.161515	0.0773882	0.036882	318844	110	110	NO
12779	Educational attainment	c5_GO_molecular_function	GO_UBIQUITIN_PROTEIN_TRANSFERASE_REGULATOR_ACTIVITY	0.0388117	0.0400559	0.332576	318844	415	414	NO
12780	Educational attainment	c5_GO_molecular_function	GO_C3HC4_TYPE_RING_FINGER_DOMAIN_BINDING	-0.0282554	0.0611906	0.644254	318844	176	176	NO
12781	Educational attainment	c5_GO_molecular_function	GO_MOLECULAR_TRANSDUCER_ACTIVITY	-0.0046835	0.00444518	0.292061	318844	41213	38295	NO
12782	Educational attainment	c5_GO_molecular_function	GO_MOLECULAR_ADAPTOR_ACTIVITY	-0.0175193	0.00739175	0.0177831	318844	12998	12687	NO
12783	Educational attainment	c5_GO_molecular_function	GO_PHOSPHATIDYLCHOLINE_STEROL_O_ACYLTRANSFERASE_ACTIVATOR_ACTIVITY	-0.0143352	0.0795903	0.857065	318844	104	104	NO
12784	Educational attainment	c5_GO_molecular_function	GO_LIPASE_ACTIVATOR_ACTIVITY	0.040614	0.0442319	0.358512	318844	341	341	NO
12785	Educational attainment	c5_GO_molecular_function	GO_NUCLEOSIDE_TRIPHOSPHATASE_REGULATOR_ACTIVITY	-0.0212307	0.00634555	0.000820658	318844	18157	17489	NO
12786	Educational attainment	c5_GO_molecular_function	GO_ATPASE_REGULATOR_ACTIVITY	-0.0609943	0.0228726	0.00766039	318844	1287	1278	NO
12787	Educational attainment	c5_GO_molecular_function	GO_ENDOPEPTIDASE_ACTIVATOR_ACTIVITY	-0.114164	0.0588932	0.0525643	318844	194	194	NO
12788	Educational attainment	c5_GO_molecular_function	GO_PEPTIDASE_REGULATOR_ACTIVITY	-0.0042439	0.00895348	0.635504	318844	8719	8525	NO
12789	Educational attainment	c5_GO_molecular_function	GO_ENDOPEPTIDASE_REGULATOR_ACTIVITY	-0.0045204	0.0098016	0.644663	318844	7211	7075	NO
12790	Educational attainment	c5_GO_molecular_function	GO_L_ARGININE_TRANSMEMBRANE_TRANSPORTER_ACTIVITY	0.0338036	0.0530727	0.524171	318844	236	236	NO
12791	Educational attainment	c5_GO_molecular_function	GO_CYCLIN_DEPENDENT_PROTEIN_SERINE_THREONINE_KINASE_ACTIVATOR_ACTIVITY	-0.0324485	0.056977	0.569016	318844	210	204	NO
12792	Educational attainment	c5_GO_molecular_function	GO_LYS63_SPECIFIC_DEUBIQUITINASE_ACTIVITY	-0.0385118	0.049872	0.439989	318844	271	268	NO
12793	Educational attainment	c5_GO_molecular_function	GO_NUCLEAR_IMPORT_SIGNAL_RECEPTOR_ACTIVITY	-0.0726078	0.0307726	0.0183004	318844	706	702	NO
12794	Educational attainment	c5_GO_molecular_function	GO_RNA_POLYMERASE_II_SPECIFIC_DNA_BINDING_TRANSCRIPTION_FACTOR_BINDING	-0.0183716	0.00922932	0.0465292	318844	8164	8029	NO
12795	Educational attainment	c5_GO_molecular_function	GO_UBIQUITIN_LIKE_PROTEIN_CONJUGATING_ENZYME_ACTIVITY	-0.109954	0.0336408	0.00108144	318844	589	589	NO
12796	Educational attainment	c5_GO_molecular_function	GO_SUMO_LIGASE_ACTIVITY	-0.0686306	0.0456031	0.132337	318844	323	320	NO
12797	Educational attainment	c5_GO_molecular_function	GO_IMPORTIN_ALPHA_FAMILY_PROTEIN_BINDING	-0.0752306	0.0520816	0.148606	318844	246	246	NO
12798	Educational attainment	c5_GO_molecular_function	GO_PEPTIDE_LYSINE_N_ACETYLTRANSFERASE_ACTIVITY	-0.0540775	0.0173741	0.00185503	318844	2251	2221	NO
12799	Educational attainment	c5_GO_molecular_function	GO_PEPTIDOGLYCAN_MURALYTIC_ACTIVITY	0.0884552	0.0476764	0.0635508	318844	300	293	NO
12800	Educational attainment	c5_GO_molecular_function	GO_REGULATORY_RNA_BINDING	-0.0337803	0.0261505	0.19644	318844	981	976	NO
12801	Educational attainment	c5_GO_molecular_function	GO_RNA_2_O_METHYLTRANSFERASE_ACTIVITY	-0.0542236	0.0476762	0.255401	318844	293	293	NO
12802	Educational attainment	c5_GO_molecular_function	GO_ASPARTIC_TYPE_PEPTIDASE_ACTIVITY	0.017395	0.0310633	0.57549	318844	690	688	NO
12803	Educational attainment	c5_GO_molecular_function	GO_THREONINE_TYPE_PEPTIDASE_ACTIVITY	0.0376987	0.0355165	0.28849	318844	536	530	NO
12804	Educational attainment	c5_GO_molecular_function	GO_CYSTEINE_TYPE_EXOPEPTIDASE_ACTIVITY	0.0187347	0.0525145	0.721277	318844	244	244	NO
12805	Educational attainment	c5_GO_molecular_function	GO_METALLOAMINOPEPTIDASE_ACTIVITY	-0.00682245	0.0236986	0.773435	318844	1203	1189	NO
12806	Educational attainment	c5_GO_molecular_function	GO_SERINE_TYPE_EXOPEPTIDASE_ACTIVITY	0.0178158	0.0350507	0.611253	318844	547	542	NO
12807	Educational attainment	c5_GO_molecular_function	GO_ARMADILLO_REPEAT_DOMAIN_BINDING	-0.0647706	0.0459665	0.158812	318844	315	315	NO
12808	Educational attainment	c5_GO_molecular_function	GO_TELOMERASE_RNA_BINDING	-0.0224761	0.0252434	0.373265	318844	1058	1045	NO
12809	Educational attainment	c5_GO_molecular_function	GO_FIBRINOGEN_BINDING	0.0491083	0.0481791	0.308068	318844	286	286	NO
12810	Educational attainment	c5_GO_molecular_function	GO_FRUCTOSE_BINDING	0.0694834	0.049502	0.160424	318844	270	270	NO
12811	Educational attainment	c5_GO_molecular_function	GO_RNA_POLYMERASE_BINDING	-0.0225866	0.0166906	0.175974	318844	2430	2413	NO
12812	Educational attainment	c5_GO_molecular_function	GO_PROLINE_RICH_REGION_BINDING	-0.0158916	0.0310183	0.60842	318844	702	696	NO
12813	Educational attainment	c5_GO_molecular_function	GO_CHROMO_SHADOW_DOMAIN_BINDING	0.0531873	0.0610154	0.383372	318844	178	178	NO
12814	Educational attainment	c5_GO_molecular_function	GO_FRUCTOSE_6_PHOSPHATE_BINDING	0.0272985	0.0411721	0.507309	318844	392	392	NO
12815	Educational attainment	c5_GO_molecular_function	GO_DELTA_CATENIN_BINDING	-0.000759356	0.0384131	0.984228	318844	453	450	NO
12816	Educational attainment	c5_GO_molecular_function	GO_ISOPEPTIDASE_ACTIVITY	0.0109869	0.0331623	0.740412	318844	608	606	NO
12817	Educational attainment	c5_GO_molecular_function	GO_LARGE_RIBOSOMAL_SUBUNIT_RRNA_BINDING	-0.181132	0.129959	0.16339	318844	40	40	NO
12818	Educational attainment	c5_GO_molecular_function	GO_SMALL_RIBOSOMAL_SUBUNIT_RRNA_BINDING	-0.12549	0.0662778	0.0583069	318844	150	150	NO
12819	Educational attainment	c5_GO_molecular_function	GO_DNA_POLYMERASE_BINDING	-0.0507557	0.0245116	0.0383897	318844	1125	1111	NO
12820	Educational attainment	c5_GO_molecular_function	GO_PHOSPHATIDYLINOSITOL_4_PHOSPHATE_BINDING	-0.0200412	0.0177072	0.257715	318844	2144	2131	NO
12821	Educational attainment	c5_GO_molecular_function	GO_VITAMIN_B6_BINDING	-0.00969494	0.0163545	0.553315	318844	2522	2509	NO
12822	Educational attainment	c5_GO_molecular_function	GO_PHOSPHATIDIC_ACID_BINDING	0.0037456	0.0270455	0.889851	318844	922	914	NO
12823	Educational attainment	c5_GO_molecular_function	GO_THYROID_HORMONE_BINDING	-0.0806673	0.0546088	0.139627	318844	222	222	NO
12824	Educational attainment	c5_GO_molecular_function	GO_LIPOPROTEIN_PARTICLE_RECEPTOR_BINDING	-0.0243934	0.0223162	0.27436	318844	1355	1341	NO
12825	Educational attainment	c5_GO_molecular_function	GO_AROMATASE_ACTIVITY	0.00501535	0.0264815	0.849787	318844	965	961	NO
12826	Educational attainment	c5_GO_molecular_function	GO_NADPH_BINDING	-0.0247667	0.0333583	0.457819	318844	608	602	NO
12827	Educational attainment	c5_GO_molecular_function	GO_NADPLUS_BINDING	0.0145437	0.035051	0.678194	318844	546	540	NO
12828	Educational attainment	c5_GO_molecular_function	GO_CO_SMAD_BINDING	0.045898	0.0449693	0.30742	318844	336	330	NO
12829	Educational attainment	c5_GO_molecular_function	GO_I_SMAD_BINDING	-0.0266174	0.034665	0.44258	318844	560	558	NO
12830	Educational attainment	c5_GO_molecular_function	GO_R_SMAD_BINDING	0.0233726	0.0301739	0.438579	318844	740	736	NO
12831	Educational attainment	c5_GO_molecular_function	GO_REPRESSING_TRANSCRIPTION_FACTOR_BINDING	-0.0380961	0.0187082	0.0417174	318844	1933	1917	NO
12832	Educational attainment	c5_GO_molecular_function	GO_OLIGOSACCHARIDE_BINDING	0.0489416	0.0353496	0.166206	318844	536	532	NO
12833	Educational attainment	c5_GO_molecular_function	GO_DEATH_DOMAIN_BINDING	0.111905	0.0717449	0.118817	318844	128	128	NO
12834	Educational attainment	c5_GO_molecular_function	GO_K63_LINKED_POLYUBIQUITIN_MODIFICATION_DEPENDENT_PROTEIN_BINDING	-0.0102258	0.0253033	0.686119	318844	1053	1046	NO
12835	Educational attainment	c5_GO_molecular_function	GO_ADENYLYLTRANSFERASE_ACTIVITY	0.040581	0.0265798	0.126821	318844	962	947	NO
12836	Educational attainment	c5_GO_molecular_function	GO_CYTIDYLYLTRANSFERASE_ACTIVITY	-0.019547	0.0475131	0.680779	318844	292	292	NO
12837	Educational attainment	c5_GO_molecular_function	GO_GUANYLYLTRANSFERASE_ACTIVITY	-0.0869174	0.063008	0.167752	318844	168	168	NO
12838	Educational attainment	c5_GO_molecular_function	GO_URIDYLYLTRANSFERASE_ACTIVITY	-0.00832385	0.0530708	0.875368	318844	235	235	NO
12839	Educational attainment	c5_GO_molecular_function	GO_METALLODIPEPTIDASE_ACTIVITY	0.0252307	0.0406544	0.534854	318844	403	403	NO
12840	Educational attainment	c5_GO_molecular_function	GO_LYSINE_ACETYLATED_HISTONE_BINDING	-0.0721558	0.0286385	0.0117514	318844	819	815	NO
12841	Educational attainment	c5_GO_molecular_function	GO_PROTEASOME_BINDING	-0.0732057	0.0256904	0.00437852	318844	1015	1008	NO
12842	Educational attainment	c5_GO_molecular_function	GO_INOSITOL_1_4_5_TRISPHOSPHATE_BINDING	-0.0217478	0.026411	0.410259	318844	964	957	NO
12843	Educational attainment	c5_GO_molecular_function	GO_TRANSMEMBRANE_RECEPTOR_PROTEIN_SERINE_THREONINE_KINASE_BINDING	0.0410668	0.0330247	0.213678	318844	621	614	NO
12844	Educational attainment	c5_GO_molecular_function	GO_ACTIVIN_RECEPTOR_BINDING	0.0362356	0.0432177	0.401782	318844	356	356	NO
12845	Educational attainment	c5_GO_molecular_function	GO_BMP_RECEPTOR_BINDING	0.047743	0.0511422	0.350545	318844	265	258	NO
12846	Educational attainment	c5_GO_molecular_function	GO_POLY_PURINE_TRACT_BINDING	-0.0244645	0.0307723	0.426605	318844	713	703	NO
12847	Educational attainment	c5_GO_molecular_function	GO_LEUCINE_BINDING	-0.0967646	0.0421026	0.0215451	318844	380	378	NO
12848	Educational attainment	c5_GO_molecular_function	GO_PROTEIN_GLUTAMIC_ACID_LIGASE_ACTIVITY	-0.0526398	0.0314803	0.0944959	318844	684	677	NO
12849	Educational attainment	c5_GO_molecular_function	GO_C2H2_ZINC_FINGER_DOMAIN_BINDING	-0.00705233	0.045604	0.877103	318844	324	321	NO
12850	Educational attainment	c5_GO_molecular_function	GO_DYNEIN_COMPLEX_BINDING	-0.0822939	0.0242704	0.000697187	318844	1140	1135	NO
12851	Educational attainment	c5_GO_molecular_function	GO_GROWTH_FACTOR_RECEPTOR_BINDING	-0.00503536	0.0126866	0.691438	318844	4233	4177	NO
12852	Educational attainment	c5_GO_molecular_function	GO_PRIMARY_MIRNA_BINDING	-0.0133997	0.0528474	0.79984	318844	237	237	NO
12853	Educational attainment	c5_GO_molecular_function	GO_PRE_MIRNA_BINDING	0.00589368	0.0548569	0.914442	318844	227	222	NO
12854	Educational attainment	c5_GO_molecular_function	GO_E_BOX_BINDING	-0.0158453	0.0250742	0.527429	318844	1065	1060	NO
12855	Educational attainment	c5_GO_molecular_function	GO_LYSOPHOSPHATIDIC_ACID_RECEPTOR_ACTIVITY	-0.0905326	0.0907431	0.318435	318844	80	80	NO
12856	Educational attainment	c5_GO_molecular_function	GO_SNRNP_BINDING	0.13866	0.0943519	0.14167	318844	74	74	NO
12857	Educational attainment	c5_GO_molecular_function	GO_CONNEXIN_BINDING	0.115777	0.0723109	0.109354	318844	127	126	NO
12858	Educational attainment	c5_GO_molecular_function	GO_ANKYRIN_REPEAT_BINDING	-0.0804213	0.0590488	0.173216	318844	191	190	NO
12859	Educational attainment	c5_GO_molecular_function	GO_HISTONE_DEMETHYLASE_ACTIVITY_H3_K27_SPECIFIC	-0.120687	0.0870183	0.16547	318844	92	89	NO
12860	Educational attainment	c5_GO_molecular_function	GO_LYSOPHOSPHOLIPID_ACYLTRANSFERASE_ACTIVITY	-0.0122068	0.0330796	0.712119	318844	608	607	NO
12861	Educational attainment	c5_GO_molecular_function	GO_LIPOPEPTIDE_BINDING	0.00883502	0.045604	0.846385	318844	319	319	NO
12862	Educational attainment	c5_GO_molecular_function	GO_PROTEIN_LIPID_COMPLEX_BINDING	-0.00867481	0.0187783	0.644112	318844	1912	1901	NO
12863	Educational attainment	c5_GO_molecular_function	GO_HMG_BOX_DOMAIN_BINDING	-0.0761348	0.058584	0.193745	318844	196	196	NO
12864	Educational attainment	c5_GO_molecular_function	GO_NEUROPEPTIDE_RECEPTOR_BINDING	0.00609091	0.0376226	0.871389	318844	476	471	NO
12865	Educational attainment	c5_GO_molecular_function	GO_14_3_3_PROTEIN_BINDING	0.0149918	0.024412	0.539139	318844	1129	1121	NO
12866	Educational attainment	c5_GO_molecular_function	GO_ARP2_3_COMPLEX_BINDING	-0.0387532	0.0306422	0.205981	318844	715	710	NO
12867	Educational attainment	c5_GO_molecular_function	GO_CORECEPTOR_ACTIVITY_INVOLVED_IN_WNT_SIGNALING_PATHWAY	0.0271289	0.0414394	0.512683	318844	387	386	NO
12868	Educational attainment	c5_GO_molecular_function	GO_FAD_BINDING	-0.033216	0.0192052	0.0837141	318844	1841	1812	NO
12869	Educational attainment	c5_GO_molecular_function	GO_WD40_REPEAT_DOMAIN_BINDING	0.0468808	0.0781023	0.548341	318844	111	111	NO
12870	Educational attainment	c5_GO_molecular_function	GO_MODIFIED_AMINO_ACID_BINDING	-0.0144689	0.014018	0.301996	318844	3462	3425	NO
12871	Educational attainment	c5_GO_molecular_function	GO_NAADP_SENSITIVE_CALCIUM_RELEASE_CHANNEL_ACTIVITY	0.0836226	0.0476765	0.0794386	318844	291	291	NO
12872	Educational attainment	c5_GO_molecular_function	GO_MODIFIED_AMINO_ACID_TRANSMEMBRANE_TRANSPORTER_ACTIVITY	0.0341986	0.0282408	0.22591	318844	839	838	NO
12873	Educational attainment	c5_GO_molecular_function	GO_DIVALENT_INORGANIC_CATION_TRANSMEMBRANE_TRANSPORTER_ACTIVITY	-0.0164666	0.00826546	0.0463475	318844	10280	10054	NO
12874	Educational attainment	c5_GO_molecular_function	GO_PROTEIN_PHOSPHATASE_ACTIVATOR_ACTIVITY	0.0658024	0.0503495	0.191243	318844	263	261	NO
12875	Educational attainment	c5_GO_molecular_function	GO_PHOSPHATIDYLINOSITOL_3_5_BISPHOSPHATE_BINDING	-0.0110857	0.0204294	0.587381	318844	1621	1606	NO
12876	Educational attainment	c5_GO_molecular_function	GO_VOLTAGE_GATED_SODIUM_CHANNEL_ACTIVITY_INVOLVED_IN_CARDIAC_MUSCLE_CELL_ACTION_POTENTIAL	-0.0474407	0.0737904	0.520282	318844	124	124	NO
12877	Educational attainment	c5_GO_molecular_function	GO_VOLTAGE_GATED_CALCIUM_CHANNEL_ACTIVITY_INVOLVED_IN_CARDIAC_MUSCLE_CELL_ACTION_POTENTIAL	-0.15992	0.0451079	0.000392241	318844	329	329	NO
12878	Educational attainment	c5_GO_molecular_function	GO_VOLTAGE_GATED_POTASSIUM_CHANNEL_ACTIVITY_INVOLVED_IN_CARDIAC_MUSCLE_CELL_ACTION_POTENTIAL_REPOLARIZATION	0.0361934	0.0531846	0.496173	318844	234	234	NO
12879	Educational attainment	c5_GO_molecular_function	GO_PROTEIN_BINDING_INVOLVED_IN_HETEROTYPIC_CELL_CELL_ADHESION	-0.0348945	0.0290018	0.228905	318844	802	798	NO
12880	Educational attainment	c5_GO_molecular_function	GO_CELL_ADHESIVE_PROTEIN_BINDING_INVOLVED_IN_BUNDLE_OF_HIS_CELL_PURKINJE_MYOCYTE_COMMUNICATION	-0.0600627	0.0378662	0.112699	318844	471	468	NO
12881	Educational attainment	c5_GO_molecular_function	GO_CASPASE_BINDING	-0.0134267	0.044165	0.761119	318844	342	342	NO
12882	Educational attainment	c5_GO_molecular_function	GO_TRANSLATION_REGULATOR_ACTIVITY_NUCLEIC_ACID_BINDING	-0.0144242	0.0154297	0.349876	318844	2836	2811	NO
12883	Educational attainment	c5_GO_molecular_function	GO_VITAMIN_TRANSMEMBRANE_TRANSPORTER_ACTIVITY	-0.0266955	0.0243252	0.27245	318844	1133	1127	NO
12884	Educational attainment	c5_GO_molecular_function	GO_PHOSPHATIDYLCHOLINE_FLOPPASE_ACTIVITY	0.0349128	0.0342023	0.307362	318844	574	572	NO
12885	Educational attainment	c5_GO_molecular_function	GO_ALPHA_GLUCOSIDASE_ACTIVITY	0.0223401	0.025615	0.383126	318844	1037	1019	NO
12886	Educational attainment	c5_GO_molecular_function	GO_CERAMIDE_BINDING	0.0154371	0.0368395	0.675189	318844	491	490	NO
12887	Educational attainment	c5_GO_molecular_function	GO_UBIQUITIN_PROTEIN_TRANSFERASE_ACTIVATOR_ACTIVITY	-0.00959696	0.0504469	0.849122	318844	263	262	NO
12888	Educational attainment	c5_GO_molecular_function	GO_SUPERCOILED_DNA_BINDING	-0.23228	0.112548	0.0390352	318844	53	52	NO
12889	Educational attainment	c5_GO_molecular_function	GO_NEUROLIGIN_FAMILY_PROTEIN_BINDING	0.029446	0.0592047	0.618937	318844	192	191	NO
12890	Educational attainment	c5_GO_molecular_function	GO_SCAFFOLD_PROTEIN_BINDING	-0.0243579	0.0162529	0.133958	318844	2554	2532	NO
12891	Educational attainment	c5_GO_molecular_function	GO_CYSTEINE_TYPE_ENDOPEPTIDASE_ACTIVITY_INVOLVED_IN_APOPTOTIC_PROCESS	0.0802645	0.0343857	0.0195838	318844	570	562	NO
12892	Educational attainment	c5_GO_molecular_function	GO_PRE_MRNA_INTRONIC_BINDING	0.0694241	0.0522953	0.184331	318844	242	242	NO
12893	Educational attainment	c5_GO_molecular_function	GO_CYSTEINE_TYPE_ENDOPEPTIDASE_ACTIVITY_INVOLVED_IN_APOPTOTIC_SIGNALING_PATHWAY	0.0839223	0.0378255	0.0265099	318844	472	465	NO
12894	Educational attainment	c5_GO_molecular_function	GO_CYSTEINE_TYPE_ENDOPEPTIDASE_ACTIVITY_INVOLVED_IN_EXECUTION_PHASE_OF_APOPTOSIS	0.11791	0.0426769	0.00573024	318844	363	363	NO
12895	Educational attainment	c5_GO_molecular_function	GO_7SK_SNRNA_BINDING	-0.101383	0.0470329	0.0311169	318844	306	303	NO
12896	Educational attainment	c5_GO_molecular_function	GO_MDM2_MDM4_FAMILY_PROTEIN_BINDING	-0.0397741	0.0509422	0.434939	318844	258	257	NO
12897	Educational attainment	c5_GO_molecular_function	GO_CYCLIN_DEPENDENT_PROTEIN_KINASE_ACTIVITY	-0.0509127	0.0242815	0.0360151	318844	1158	1137	NO
12898	Educational attainment	c5_GO_molecular_function	GO_STRUCTURAL_MOLECULE_ACTIVITY_CONFERRING_ELASTICITY	0.0261305	0.0169105	0.122294	318844	2357	2339	NO
12899	Educational attainment	c5_GO_molecular_function	GO_CULLIN_FAMILY_PROTEIN_BINDING	0.02596	0.0358592	0.469102	318844	523	521	NO
12900	Educational attainment	c5_GO_molecular_function	GO_ANNEALING_ACTIVITY	0.0261832	0.0305994	0.392177	318844	716	711	NO
12901	Educational attainment	c5_GO_molecular_function	GO_CALCITONIN_FAMILY_RECEPTOR_ACTIVITY	0.161288	0.0674074	0.0167236	318844	149	149	NO
12902	Educational attainment	c5_GO_molecular_function	GO_STAT_FAMILY_PROTEIN_BINDING	-0.108688	0.0544866	0.0460684	318844	228	226	NO
12903	Educational attainment	c5_GO_molecular_function	GO_DISORDERED_DOMAIN_SPECIFIC_BINDING	-0.0205527	0.0259105	0.427651	318844	1000	994	NO
12904	Educational attainment	c5_GO_molecular_function	GO_RNA_POLYMERASE_ACTIVITY	-0.00126861	0.0186208	0.945683	318844	1929	1924	NO
12905	Educational attainment	c5_GO_molecular_function	GO_G_RICH_STRAND_TELOMERIC_DNA_BINDING	-0.0178765	0.0397213	0.652676	318844	418	418	NO
12906	Educational attainment	c5_GO_molecular_function	GO_LIGAND_ACTIVATED_TRANSCRIPTION_FACTOR_ACTIVITY	-0.00198135	0.0239536	0.934077	318844	1162	1161	NO
12907	Educational attainment	c5_GO_molecular_function	GO_CELL_ADHESION_MEDIATOR_ACTIVITY	-0.0123764	0.014494	0.393164	318844	3245	3212	NO
12908	Educational attainment	c5_GO_molecular_function	GO_CELL_MATRIX_ADHESION_MEDIATOR_ACTIVITY	-0.0198984	0.0333008	0.55015	318844	605	599	NO
12909	Educational attainment	c5_GO_molecular_function	GO_COLLAGEN_BINDING_INVOLVED_IN_CELL_MATRIX_ADHESION	-0.0256556	0.0365048	0.482179	318844	504	498	NO
12910	Educational attainment	c5_GO_molecular_function	GO_CADHERIN_BINDING_INVOLVED_IN_CELL_CELL_ADHESION	-0.0449607	0.0336128	0.181025	318844	594	593	NO
12911	Educational attainment	c5_GO_molecular_function	GO_BMP_RECEPTOR_ACTIVITY	-0.0945467	0.0795911	0.234871	318844	107	107	NO
12912	Educational attainment	c5_GO_molecular_function	GO_SEQUENCE_SPECIFIC_SINGLE_STRANDED_DNA_BINDING	-0.0275714	0.0362861	0.447355	318844	503	503	NO
12913	Educational attainment	c5_GO_molecular_function	GO_STRUCTURAL_CONSTITUENT_OF_SYNAPSE	-0.0855716	0.028291	0.00248909	318844	854	835	NO
12914	Educational attainment	c5_GO_molecular_function	GO_POSTSYNAPTIC_NEUROTRANSMITTER_RECEPTOR_ACTIVITY	-0.00441196	0.0169688	0.794861	318844	2352	2321	NO
12915	Educational attainment	c5_GO_molecular_function	GO_STRUCTURAL_CONSTITUENT_OF_POSTSYNAPTIC_ACTIN_CYTOSKELETON	-0.0784926	0.076358	0.303972	318844	113	113	NO
12916	Educational attainment	c5_GO_molecular_function	GO_G_PROTEIN_COUPLED_GLUTAMATE_RECEPTOR_ACTIVITY	0.0503249	0.0421017	0.231963	318844	374	374	NO
12917	Educational attainment	c5_GO_molecular_function	GO_LIGAND_GATED_CATION_CHANNEL_ACTIVITY	-0.0146937	0.010292	0.153385	318844	6509	6403	NO
12918	Educational attainment	c5_GO_molecular_function	GO_LIGAND_GATED_ANION_CHANNEL_ACTIVITY	-0.0412687	0.0319619	0.196641	318844	656	654	NO
12919	Educational attainment	c5_GO_molecular_function	GO_ION_CHANNEL_REGULATOR_ACTIVITY	-0.0397167	0.0129335	0.00213483	318844	4071	4024	NO
12920	Educational attainment	c5_GO_molecular_function	GO_RNA_POLYMERASE_II_C_TERMINAL_DOMAIN_BINDING	-0.151479	0.0582818	0.00934803	318844	198	198	NO
12921	Educational attainment	c5_GO_molecular_function	GO_STRUCTURAL_CONSTITUENT_OF_POSTSYNAPSE	-0.0387064	0.0412256	0.347787	318844	396	390	NO
12922	Educational attainment	c5_GO_molecular_function	GO_VOLTAGE_GATED_CALCIUM_CHANNEL_ACTIVITY_INVOLVED_IN_REGULATION_OF_CYTOSOLIC_CALCIUM_LEVELS	-0.0496112	0.0496855	0.318035	318844	272	271	NO
12923	Educational attainment	c5_GO_molecular_function	GO_G_PROTEIN_COUPLED_NEUROTRANSMITTER_RECEPTOR_ACTIVITY	-0.0941157	0.0671799	0.16123	318844	146	146	NO
12924	Educational attainment	c5_GO_molecular_function	GO_NEUROTRANSMITTER_RECEPTOR_ACTIVITY_INVOLVED_IN_REGULATION_OF_POSTSYNAPTIC_MEMBRANE_POTENTIAL	0.000441036	0.018195	0.980662	318844	2039	2018	NO
12925	Educational attainment	c5_GO_molecular_function	GO_SEROTONIN_RECEPTOR_ACTIVITY	-0.0334793	0.0343871	0.330255	318844	582	566	NO
12926	Educational attainment	c5_GO_molecular_function	GO_NEUROTRANSMITTER_RECEPTOR_REGULATOR_ACTIVITY	-0.13541	0.0588915	0.0214876	318844	195	194	NO
12927	Educational attainment	c5_GO_molecular_function	GO_LIGAND_GATED_CALCIUM_CHANNEL_ACTIVITY	-0.0204441	0.0152677	0.180558	318844	2901	2872	NO
12928	Educational attainment	c5_GO_molecular_function	GO_ESTROGEN_16_ALPHA_HYDROXYLASE_ACTIVITY	0.0192488	0.0461914	0.676885	318844	317	316	NO
12929	Educational attainment	c5_GO_molecular_function	GO_ESTROGEN_2_HYDROXYLASE_ACTIVITY	0.046422	0.0590505	0.431785	318844	191	190	NO
12930	Educational attainment	c5_GO_molecular_function	GO_CERAMIDASE_ACTIVITY	-0.0411263	0.056564	0.467181	318844	210	209	NO
12931	Educational attainment	c5_GO_molecular_function	GO_3_OXO_ARACHIDOYL_COA_SYNTHASE_ACTIVITY	-0.106868	0.0630047	0.0898506	318844	169	169	NO
12932	Educational attainment	c5_GO_molecular_function	GO_PHOSPHATIDYL_PHOSPHOLIPASE_B_ACTIVITY	0.0328905	0.0273508	0.229155	318844	893	891	NO
12933	Educational attainment	c5_GO_molecular_function	GO_PHOSPHOLIPASE_A2_ACTIVITY_CONSUMING_1_2_DIPALMITOYLPHOSPHATIDYLCHOLINE	0.037619	0.0282244	0.18258	318844	842	838	NO
12934	Educational attainment	c5_GO_molecular_function	GO_HYPOGLYCIN_A_GAMMA_GLUTAMYL_TRANSPEPTIDASE_ACTIVITY	0.0416039	0.0641748	0.516798	318844	164	162	NO
12935	Educational attainment	c5_GO_molecular_function	GO_ALPHA_AMYLASE_ACTIVITY_RELEASING_MALTOHEXAOSE	0.0431292	0.0703842	0.54003	318844	139	135	NO
12936	Educational attainment	c5_GO_molecular_function	GO_PHOSPHATIDYLINOSITOL_3_5_BISPHOSPHATE_PHOSPHATASE_ACTIVITY	-0.105942	0.0374208	0.00463932	318844	483	478	NO
12937	Educational attainment	c5_GO_molecular_function	GO_PHOSPHATIDYLINOSITOL_4_5_BISPHOSPHATE_PHOSPHATASE_ACTIVITY	-0.013398	0.0320611	0.676028	318844	660	652	NO
12938	Educational attainment	c5_GO_molecular_function	GO_LIPID_TRANSFER_ACTIVITY	-0.00246781	0.0191091	0.897245	318844	1857	1827	NO
12939	Educational attainment	c5_GO_molecular_function	GO_PHOSPHOLIPID_TRANSFER_ACTIVITY	0.0341426	0.0310181	0.271015	318844	698	689	NO
12940	Educational attainment	c5_GO_molecular_function	GO_STEROL_TRANSFER_ACTIVITY	-0.0226015	0.0237194	0.340658	318844	1203	1185	NO
12941	Educational attainment	c5_GO_molecular_function	GO_SPHINGOLIPID_TRANSFER_ACTIVITY	0.0614519	0.0495011	0.21445	318844	272	270	NO
12942	Educational attainment	c5_GO_molecular_function	GO_SULFATIDE_BINDING	-0.0619906	0.0688462	0.367897	318844	139	139	NO
12943	Educational attainment	c5_GO_molecular_function	GO_INTRACILIARY_TRANSPORT_PARTICLE_B_BINDING	0.0305291	0.0453892	0.501197	318844	325	322	NO
12944	Educational attainment	c5_GO_molecular_function	GO_ACYL_COA_BINDING	0.00228894	0.0249471	0.926895	318844	1078	1073	NO
12945	Educational attainment	c5_GO_molecular_function	GO_MODIFICATION_DEPENDENT_PROTEIN_BINDING	-0.0346984	0.0109521	0.0015341	318844	5761	5665	NO
12946	Educational attainment	c5_GO_molecular_function	GO_UBIQUITINATION_LIKE_MODIFICATION_DEPENDENT_PROTEIN_BINDING	-0.0366715	0.0327569	0.262925	318844	634	624	NO
12947	Educational attainment	c5_GO_molecular_function	GO_UBIQUITIN_DEPENDENT_PROTEIN_BINDING	-0.0499461	0.0350507	0.154168	318844	553	545	NO
12948	Educational attainment	c5_GO_molecular_function	GO_CLASS_I_DNA_APURINIC_OR_APYRIMIDINIC_SITE_ENDONUCLEASE_ACTIVITY	0.0404308	0.0556251	0.467322	318844	214	214	NO
12949	Educational attainment	c5_GO_molecular_function	GO_CATALYTIC_ACTIVITY_ACTING_ON_DNA	0.00737742	0.00751701	0.326381	318844	12563	12219	NO
12950	Educational attainment	c5_GO_molecular_function	GO_CATALYTIC_ACTIVITY_ACTING_ON_RNA	0.00941026	0.0064156	0.142437	318844	17648	17070	NO
12951	Educational attainment	c5_GO_molecular_function	GO_CATALYTIC_ACTIVITY_ACTING_ON_A_TRNA	0.0183234	0.0117097	0.117628	318844	4995	4923	NO
12952	Educational attainment	c5_GO_molecular_function	GO_CATALYTIC_ACTIVITY_ACTING_ON_A_RRNA	-0.0464832	0.027955	0.096357	318844	861	855	NO
12953	Educational attainment	c5_GO_molecular_function	GO_CATALYTIC_ACTIVITY_ACTING_ON_A_GLYCOPROTEIN	0.0148261	0.0285166	0.603124	318844	837	822	NO
12954	Educational attainment	c5_GO_molecular_function	GO_MOLECULAR_CARRIER_ACTIVITY	0.0986118	0.0574043	0.0858256	318844	201	201	NO
7214	Educational attainment	c5_GO_biological_process	GO_NEGATIVE_REGULATION_OF_ASTROCYTE_DIFFERENTIATION	-0.212092	0.0424435	5.82479e-07	318844	369	369	YES
12956	Educational attainment	c5_GO_molecular_function	GO_NUCLEOCYTOPLASMIC_CARRIER_ACTIVITY	-0.0738231	0.0238295	0.00194867	318844	1179	1174	NO
12957	Educational attainment	c5_GO_molecular_function	GO_GENERAL_TRANSCRIPTION_INITIATION_FACTOR_ACTIVITY	-0.0115569	0.0213606	0.588482	318844	1477	1467	NO
12958	Educational attainment	c5_GO_molecular_function	GO_EXOGENOUS_PROTEIN_BINDING	-0.00341342	0.0149108	0.818929	318844	3042	3020	NO
12959	Educational attainment	c5_GO_molecular_function	GO_GENERAL_TRANSCRIPTION_INITIATION_FACTOR_BINDING	-0.065417	0.0213544	0.00218854	318844	1474	1460	NO
12960	Educational attainment	c5_GO_molecular_function	GO_DNA_BINDING_TRANSCRIPTION_FACTOR_BINDING	-0.0260241	0.00833161	0.00178705	318844	10126	9917	NO
12961	Educational attainment	c5_GO_molecular_function	GO_SMALL_MOLECULE_SENSOR_ACTIVITY	-0.0305126	0.0364683	0.402768	318844	501	499	NO
12962	Educational attainment	c5_GO_molecular_function	GO_INTRAMEMBRANE_LIPID_TRANSPORTER_ACTIVITY	-0.00368334	0.0196218	0.851099	318844	1756	1743	NO
12963	Educational attainment	c5_GO_molecular_function	GO_CARGO_ADAPTOR_ACTIVITY	-0.0252022	0.0324679	0.437621	318844	636	633	NO
12964	Educational attainment	c5_GO_molecular_function	GO_ATPASE_COUPLED_INTRAMEMBRANE_LIPID_TRANSPORTER_ACTIVITY	0.0200877	0.0240578	0.403731	318844	1162	1155	NO
12965	Educational attainment	c5_GO_molecular_function	GO_FLIPPASE_ACTIVITY	0.0229064	0.0329437	0.486855	318844	617	613	NO
12966	Educational attainment	c5_GO_molecular_function	GO_FLOPPASE_ACTIVITY	0.0317819	0.0325453	0.328796	318844	636	632	NO
12967	Educational attainment	c5_GO_molecular_function	GO_IMMUNE_RECEPTOR_ACTIVITY	-0.000531557	0.0131092	0.967656	318844	3964	3919	NO
12968	Educational attainment	c5_GO_molecular_function	GO_SOLUTE_BICARBONATE_SYMPORTER_ACTIVITY	0.0317859	0.0381146	0.404307	318844	461	460	NO
12969	Educational attainment	c5_GO_molecular_function	GO_PROTEIN_DEMETHYLASE_ACTIVITY	-0.0831911	0.0241847	0.000582165	318844	1151	1146	NO
12970	Educational attainment	c5_GO_molecular_function	GO_RNA_BINDING_INVOLVED_IN_POSTTRANSCRIPTIONAL_GENE_SILENCING	-0.0113605	0.076696	0.882245	318844	113	112	NO
12971	Educational attainment	c5_GO_molecular_function	GO_OLIGOPEPTIDE_BINDING	0.0157632	0.04334	0.716074	318844	358	354	NO
12972	Educational attainment	c5_GO_molecular_function	GO_CATECHOLAMINE_BINDING	0.0382623	0.0503516	0.447313	318844	265	264	NO
12973	Educational attainment	c5_GO_molecular_function	GO_AZOLE_TRANSMEMBRANE_TRANSPORTER_ACTIVITY	-0.0510733	0.0423299	0.227605	318844	369	369	NO
12974	Educational attainment	c5_GO_molecular_function	GO_FATTY_ACID_DERIVATIVE_BINDING	-0.00427162	0.0251604	0.865187	318844	1059	1054	NO
12975	Educational attainment	c5_GO_molecular_function	GO_PHOSPHATIDYLGLYCEROL_BINDING	0.0015679	0.0286941	0.956424	318844	814	808	NO
12976	Educational attainment	c5_GO_molecular_function	GO_CARDIOLIPIN_BINDING	-0.00473095	0.0318167	0.881795	318844	658	657	NO
12977	Educational attainment	c5_GO_molecular_function	GO_ORGANIC_HYDROXY_COMPOUND_TRANSMEMBRANE_TRANSPORTER_ACTIVITY	-0.00362814	0.018579	0.845172	318844	1961	1940	NO
12978	Educational attainment	c5_GO_molecular_function	GO_SULFUR_COMPOUND_BINDING	-0.00164504	0.00788579	0.834754	318844	11331	11083	NO
12979	Educational attainment	c5_GO_molecular_function	GO_SULFUR_COMPOUND_TRANSMEMBRANE_TRANSPORTER_ACTIVITY	0.0133013	0.0185598	0.473577	318844	1951	1942	NO
12980	Educational attainment	c5_GO_molecular_function	GO_PHOSPHATIDYLINOSITOL_PHOSPHATE_BINDING	-0.0118499	0.0084398	0.160306	318844	9807	9624	NO
12981	Educational attainment	c5_GO_molecular_function	GO_VOLTAGE_GATED_POTASSIUM_CHANNEL_ACTIVITY_INVOLVED_IN_VENTRICULAR_CARDIAC_MUSCLE_CELL_ACTION_POTENTIAL_REPOLARIZATION	0.0534972	0.0618962	0.387421	318844	172	172	NO
12982	Educational attainment	c5_GO_molecular_function	GO_CERAMIDE_1_PHOSPHATE_BINDING	-0.0213064	0.0560192	0.703692	318844	212	211	NO
12983	Educational attainment	c5_GO_molecular_function	GO_PHOSPHATIDYLINOSITOL_BISPHOSPHATE_BINDING	-0.013745	0.0104425	0.188087	318844	6306	6218	NO
12984	Educational attainment	c5_GO_molecular_function	GO_CUPROUS_ION_BINDING	0.10974	0.0991551	0.268401	318844	75	71	NO
12985	Educational attainment	c5_GO_molecular_function	GO_GAP_JUNCTION_CHANNEL_ACTIVITY_INVOLVED_IN_CELL_COMMUNICATION_BY_ELECTRICAL_COUPLING	0.0290439	0.0918971	0.751966	318844	78	78	NO
12986	Educational attainment	c5_GO_molecular_function	GO_S_ADENOSYL_L_METHIONINE_BINDING	0.0338168	0.0388511	0.384071	318844	450	443	NO
12987	Educational attainment	c5_GO_molecular_function	GO_PEPTIDE_TRANSMEMBRANE_TRANSPORTER_ACTIVITY	0.0383528	0.0249686	0.124529	318844	1080	1070	NO
12988	Educational attainment	c5_GO_molecular_function	GO_CORECEPTOR_ACTIVITY_INVOLVED_IN_WNT_SIGNALING_PATHWAY_PLANAR_CELL_POLARITY_PATHWAY	0.120444	0.0622586	0.053043	318844	171	171	NO
12989	Educational attainment	c5_GO_molecular_function	GO_RETROMER_COMPLEX_BINDING	0.0111842	0.0432841	0.796106	318844	356	352	NO
12990	Educational attainment	c5_GO_molecular_function	GO_POLYSOME_BINDING	-0.0486921	0.0446287	0.275252	318844	335	335	NO
12991	Educational attainment	c5_GO_molecular_function	GO_PHOSPHATIDIC_ACID_TRANSFER_ACTIVITY	0.0732053	0.0608437	0.228912	318844	179	179	NO
12992	Educational attainment	c5_GO_molecular_function	GO_HISTONE_METHYLTRANSFERASE_BINDING	-0.13599	0.055755	0.0147262	318844	215	214	NO
12993	Educational attainment	c5_GO_molecular_function	GO_STEROID_HORMONE_BINDING	-0.124983	0.0667257	0.061058	318844	149	149	NO
12994	Educational attainment	c5_GO_molecular_function	GO_N6_METHYLADENOSINE_CONTAINING_RNA_BINDING	0.00666043	0.0777463	0.93173	318844	111	111	NO
12995	Educational attainment	c5_GO_molecular_function	GO_KERATIN_FILAMENT_BINDING	0.00518048	0.0671799	0.938533	318844	147	147	NO
12996	Educational attainment	c5_GO_molecular_function	GO_LYS48_SPECIFIC_DEUBIQUITINASE_ACTIVITY	-0.00682485	0.0352139	0.846324	318844	541	538	NO
12997	Educational attainment	c5_GO_molecular_function	GO_UBIQUITIN_SPECIFIC_PROTEASE_BINDING	-0.0217396	0.0356517	0.54201	318844	525	524	NO
12998	Educational attainment	c5_GO_molecular_function	GO_PROTEIN_ADP_RIBOSYLASE_ACTIVITY	0.00830175	0.0248397	0.738219	318844	1079	1075	NO
12999	Educational attainment	c5_GO_molecular_function	GO_PROTEIN_ANTIGEN_BINDING	-0.0317892	0.0462648	0.492011	318844	313	313	NO
13000	Educational attainment	c5_GO_molecular_function	GO_EXTRACELLULAR_MATRIX_PROTEIN_BINDING	0.0943428	0.0720243	0.190239	318844	132	130	NO
13001	Educational attainment	c5_GO_molecular_function	GO_U1_SNRNP_BINDING	0.158332	0.119664	0.185791	318844	46	46	NO
13002	Educational attainment	c5_GO_molecular_function	GO_TRANSFERRIN_RECEPTOR_BINDING	0.00394416	0.041933	0.925063	318844	378	377	NO
13003	Educational attainment	c5_GO_molecular_function	GO_UBIQUITIN_LIGASE_SUBSTRATE_ADAPTOR_ACTIVITY	-0.0746771	0.0421584	0.0765042	318844	375	374	NO
13004	Educational attainment	c5_GO_molecular_function	GO_ARRESTIN_FAMILY_PROTEIN_BINDING	-0.0293074	0.0552371	0.595714	318844	219	218	NO
13005	Educational attainment	c5_GO_molecular_function	GO_PROTEIN_TYROSINE_KINASE_BINDING	-0.0139497	0.013333	0.295444	318844	3818	3785	NO
13006	Educational attainment	c5_GO_molecular_function	GO_RNA_ADENYLYLTRANSFERASE_ACTIVITY	0.145004	0.0937178	0.121805	318844	76	76	NO
13007	Educational attainment	c5_GO_molecular_function	GO_SEQUENCE_SPECIFIC_MRNA_BINDING	-0.162986	0.0681208	0.01673	318844	144	144	NO
13008	Educational attainment	c5_GO_molecular_function	GO_PROMOTER_SPECIFIC_CHROMATIN_BINDING	-0.0190352	0.0208788	0.361927	318844	1545	1531	NO
13009	Educational attainment	c5_GO_molecular_function	GO_ATP_DEPENDENT_MICROTUBULE_MOTOR_ACTIVITY	0.00338333	0.00966538	0.726304	318844	7406	7288	NO
13010	Educational attainment	c5_GO_molecular_function	GO_UBIQUITIN_LIGASE_INHIBITOR_ACTIVITY	0.297845	0.196834	0.130235	318844	17	17	NO
13011	Educational attainment	c5_GO_molecular_function	GO_GLYCOGEN_BINDING	0.0457779	0.0656261	0.485456	318844	155	155	NO
13012	Reaction time	c2_canonical_pathways_biocarta	BIOCARTA_FEEDER_PATHWAY	-0.0577831	0.0365479	0.113874	319536	649	647	NO
13013	Reaction time	c2_canonical_pathways_biocarta	BIOCARTA_PROTEASOME_PATHWAY	-0.0690763	0.0651191	0.288796	319536	203	202	NO
13014	Reaction time	c2_canonical_pathways_biocarta	BIOCARTA_KREB_PATHWAY	-0.0520071	0.0542193	0.33746	319536	292	292	NO
13015	Reaction time	c2_canonical_pathways_biocarta	BIOCARTA_RELA_PATHWAY	0.0822308	0.0540326	0.128042	319536	293	293	NO
13016	Reaction time	c2_canonical_pathways_biocarta	BIOCARTA_NO1_PATHWAY	0.0137634	0.0263344	0.601226	319536	1248	1237	NO
13017	Reaction time	c2_canonical_pathways_biocarta	BIOCARTA_CSK_PATHWAY	0.133587	0.0451704	0.00310271	319536	424	422	NO
13018	Reaction time	c2_canonical_pathways_biocarta	BIOCARTA_SRCRPTP_PATHWAY	0.0469543	0.0513776	0.360767	319536	336	329	NO
13019	Reaction time	c2_canonical_pathways_biocarta	BIOCARTA_AMI_PATHWAY	-0.00776617	0.0312088	0.803481	319536	882	882	NO
13020	Reaction time	c2_canonical_pathways_biocarta	BIOCARTA_GRANULOCYTES_PATHWAY	0.0578599	0.0379982	0.127834	319536	598	596	NO
13021	Reaction time	c2_canonical_pathways_biocarta	BIOCARTA_LYM_PATHWAY	0.0193528	0.0406619	0.634115	319536	520	520	NO
13022	Reaction time	c2_canonical_pathways_biocarta	BIOCARTA_ARAP_PATHWAY	-0.0182141	0.0281843	0.518119	319536	1091	1079	NO
13023	Reaction time	c2_canonical_pathways_biocarta	BIOCARTA_AGR_PATHWAY	0.0365454	0.0203426	0.072416	319536	2102	2090	NO
13024	Reaction time	c2_canonical_pathways_biocarta	BIOCARTA_AKAP95_PATHWAY	0.00309619	0.0533105	0.953686	319536	307	302	NO
13025	Reaction time	c2_canonical_pathways_biocarta	BIOCARTA_AKT_PATHWAY	-0.033347	0.0378074	0.377765	319536	602	601	NO
13026	Reaction time	c2_canonical_pathways_biocarta	BIOCARTA_ALK_PATHWAY	-0.00740782	0.0289016	0.79771	319536	1043	1033	NO
13027	Reaction time	c2_canonical_pathways_biocarta	BIOCARTA_AT1R_PATHWAY	0.0179429	0.0362087	0.620219	319536	663	662	NO
13028	Reaction time	c2_canonical_pathways_biocarta	BIOCARTA_ACE2_PATHWAY	-0.0290568	0.0339919	0.392655	319536	746	746	NO
13029	Reaction time	c2_canonical_pathways_biocarta	BIOCARTA_ASBCELL_PATHWAY	-0.00681998	0.0671515	0.919105	319536	192	189	NO
13030	Reaction time	c2_canonical_pathways_biocarta	BIOCARTA_DNAFRAGMENT_PATHWAY	0.0336385	0.0506776	0.506835	319536	337	336	NO
13031	Reaction time	c2_canonical_pathways_biocarta	BIOCARTA_CHEMICAL_PATHWAY	0.00421162	0.0300522	0.888547	319536	964	955	NO
13032	Reaction time	c2_canonical_pathways_biocarta	BIOCARTA_SPPA_PATHWAY	0.0757278	0.0415563	0.0684112	319536	500	500	NO
13033	Reaction time	c2_canonical_pathways_biocarta	BIOCARTA_ATM_PATHWAY	0.0212809	0.0264751	0.421508	319536	1241	1226	NO
13034	Reaction time	c2_canonical_pathways_biocarta	BIOCARTA_AGPCR_PATHWAY	0.100139	0.0554755	0.0710598	319536	281	279	NO
13035	Reaction time	c2_canonical_pathways_biocarta	BIOCARTA_BCELLSURVIVAL_PATHWAY	-0.0274288	0.04459	0.538467	319536	431	430	NO
13036	Reaction time	c2_canonical_pathways_biocarta	BIOCARTA_BLYMPHOCYTE_PATHWAY	0.069337	0.03649	0.0574127	319536	650	647	NO
13037	Reaction time	c2_canonical_pathways_biocarta	BIOCARTA_BCR_PATHWAY	0.0258898	0.0324889	0.425519	319536	820	819	NO
13038	Reaction time	c2_canonical_pathways_biocarta	BIOCARTA_BIOPEPTIDES_PATHWAY	0.026747	0.0328965	0.416181	319536	802	802	NO
13039	Reaction time	c2_canonical_pathways_biocarta	BIOCARTA_RANKL_PATHWAY	-0.0394061	0.0488732	0.420074	319536	358	358	NO
13040	Reaction time	c2_canonical_pathways_biocarta	BIOCARTA_CACAM_PATHWAY	-0.00815478	0.06628	0.902079	319536	195	195	NO
13041	Reaction time	c2_canonical_pathways_biocarta	BIOCARTA_CDMAC_PATHWAY	0.0255686	0.0516982	0.620902	319536	324	324	NO
13042	Reaction time	c2_canonical_pathways_biocarta	BIOCARTA_CARM_ER_PATHWAY	0.0479647	0.0307399	0.118681	319536	917	907	NO
13043	Reaction time	c2_canonical_pathways_biocarta	BIOCARTA_CASPASE_PATHWAY	0.0104563	0.0330028	0.751372	319536	796	791	NO
13044	Reaction time	c2_canonical_pathways_biocarta	BIOCARTA_CBL_PATHWAY	-0.0998379	0.0450101	0.0265472	319536	427	424	NO
13045	Reaction time	c2_canonical_pathways_biocarta	BIOCARTA_CCR3_PATHWAY	0.0528271	0.0358522	0.140625	319536	673	669	NO
13046	Reaction time	c2_canonical_pathways_biocarta	BIOCARTA_CD40_PATHWAY	0.0104767	0.043882	0.811302	319536	446	445	NO
13047	Reaction time	c2_canonical_pathways_biocarta	BIOCARTA_MCM_PATHWAY	-0.00764465	0.0276022	0.781813	319536	1138	1128	NO
13048	Reaction time	c2_canonical_pathways_biocarta	BIOCARTA_G1_PATHWAY	-0.0143362	0.0292028	0.623485	319536	1025	1014	NO
13049	Reaction time	c2_canonical_pathways_biocarta	BIOCARTA_G2_PATHWAY	0.0501006	0.0245382	0.0411782	319536	1455	1431	NO
13050	Reaction time	c2_canonical_pathways_biocarta	BIOCARTA_CELL2CELL_PATHWAY	0.0810988	0.0459453	0.0775452	319536	409	408	NO
13051	Reaction time	c2_canonical_pathways_biocarta	BIOCARTA_LAIR_PATHWAY	-0.000784752	0.0294515	0.978742	319536	998	996	NO
13052	Reaction time	c2_canonical_pathways_biocarta	BIOCARTA_CERAMIDE_PATHWAY	0.0302293	0.0385575	0.433038	319536	578	578	NO
13053	Reaction time	c2_canonical_pathways_biocarta	BIOCARTA_TID_PATHWAY	0.0154084	0.0414717	0.710236	319536	502	502	NO
13054	Reaction time	c2_canonical_pathways_biocarta	BIOCARTA_CLASSIC_PATHWAY	0.0242269	0.0330018	0.462884	319536	800	790	NO
13055	Reaction time	c2_canonical_pathways_biocarta	BIOCARTA_COMP_PATHWAY	0.00463434	0.0295118	0.875219	319536	997	987	NO
13056	Reaction time	c2_canonical_pathways_biocarta	BIOCARTA_VDR_PATHWAY	0.0621427	0.0353013	0.0783493	319536	701	697	NO
13057	Reaction time	c2_canonical_pathways_biocarta	BIOCARTA_HDAC_PATHWAY	0.0435031	0.0311724	0.162846	319536	892	886	NO
13058	Reaction time	c2_canonical_pathways_biocarta	BIOCARTA_GCR_PATHWAY	-0.0421018	0.0350969	0.230301	319536	702	698	NO
13059	Reaction time	c2_canonical_pathways_biocarta	BIOCARTA_CTCF_PATHWAY	-0.0943905	0.0396036	0.017155	319536	548	548	NO
13060	Reaction time	c2_canonical_pathways_biocarta	BIOCARTA_CTL_PATHWAY	0.0536333	0.0494309	0.277916	319536	353	353	NO
13061	Reaction time	c2_canonical_pathways_biocarta	BIOCARTA_CXCR4_PATHWAY	0.00651484	0.0357719	0.855487	319536	677	676	NO
13062	Reaction time	c2_canonical_pathways_biocarta	BIOCARTA_CELLCYCLE_PATHWAY	-0.0165025	0.0450637	0.714214	319536	433	424	NO
13063	Reaction time	c2_canonical_pathways_biocarta	BIOCARTA_CFTR_PATHWAY	0.13134	0.0464068	0.00465232	319536	399	399	NO
13064	Reaction time	c2_canonical_pathways_biocarta	BIOCARTA_CYTOKINE_PATHWAY	0.0286119	0.0543131	0.598336	319536	296	292	NO
13065	Reaction time	c2_canonical_pathways_biocarta	BIOCARTA_INFLAM_PATHWAY	0.0297623	0.0523588	0.569744	319536	316	312	NO
13066	Reaction time	c2_canonical_pathways_biocarta	BIOCARTA_D4GDI_PATHWAY	-0.000156348	0.0415994	0.997001	319536	499	495	NO
13067	Reaction time	c2_canonical_pathways_biocarta	BIOCARTA_DC_PATHWAY	0.0494889	0.0447452	0.268721	319536	434	428	NO
13068	Reaction time	c2_canonical_pathways_biocarta	BIOCARTA_P35ALZHEIMERS_PATHWAY	0.0652445	0.0623852	0.295639	319536	223	221	NO
13069	Reaction time	c2_canonical_pathways_biocarta	BIOCARTA_RNA_PATHWAY	-0.0698513	0.0592268	0.238246	319536	245	244	NO
13070	Reaction time	c2_canonical_pathways_biocarta	BIOCARTA_MTA3_PATHWAY	0.0522976	0.0422013	0.215257	319536	485	482	NO
13071	Reaction time	c2_canonical_pathways_biocarta	BIOCARTA_SKP2E2F_PATHWAY	0.0415992	0.0806526	0.606006	319536	133	133	NO
13072	Reaction time	c2_canonical_pathways_biocarta	BIOCARTA_CALCINEURIN_PATHWAY	0.102403	0.0438784	0.0196074	319536	448	447	NO
13073	Reaction time	c2_canonical_pathways_biocarta	BIOCARTA_EGF_PATHWAY	-0.00370753	0.0335611	0.912036	319536	769	766	NO
13074	Reaction time	c2_canonical_pathways_biocarta	BIOCARTA_ETC_PATHWAY	0.0624526	0.053132	0.239826	319536	305	304	NO
13075	Reaction time	c2_canonical_pathways_biocarta	BIOCARTA_NDKDYNAMIN_PATHWAY	0.0518832	0.0390346	0.183797	319536	570	561	NO
13076	Reaction time	c2_canonical_pathways_biocarta	BIOCARTA_EPHA4_PATHWAY	0.0339081	0.0577045	0.556791	319536	259	256	NO
13077	Reaction time	c2_canonical_pathways_biocarta	BIOCARTA_EPO_PATHWAY	0.0316371	0.038455	0.410677	319536	587	583	NO
13078	Reaction time	c2_canonical_pathways_biocarta	BIOCARTA_ECM_PATHWAY	-0.0293614	0.0352505	0.404881	319536	696	693	NO
13079	Reaction time	c2_canonical_pathways_biocarta	BIOCARTA_ERK_PATHWAY	-0.00427654	0.033429	0.898205	319536	772	768	NO
13080	Reaction time	c2_canonical_pathways_biocarta	BIOCARTA_ERYTH_PATHWAY	0.0336339	0.0612773	0.583088	319536	230	229	NO
13081	Reaction time	c2_canonical_pathways_biocarta	BIOCARTA_EPONFKB_PATHWAY	-0.109181	0.0490789	0.0261089	319536	362	357	NO
13082	Reaction time	c2_canonical_pathways_biocarta	BIOCARTA_EIF_PATHWAY	-0.0472086	0.0603545	0.434104	319536	240	240	NO
13083	Reaction time	c2_canonical_pathways_biocarta	BIOCARTA_EXTRINSIC_PATHWAY	0.0535722	0.0430612	0.213466	319536	464	462	NO
13084	Reaction time	c2_canonical_pathways_biocarta	BIOCARTA_FAS_PATHWAY	0.0602971	0.0284875	0.0342933	319536	1068	1060	NO
13085	Reaction time	c2_canonical_pathways_biocarta	BIOCARTA_FCER1_PATHWAY	0.0162039	0.0280657	0.5637	319536	1098	1097	NO
13086	Reaction time	c2_canonical_pathways_biocarta	BIOCARTA_FIBRINOLYSIS_PATHWAY	-0.0294004	0.0419392	0.483288	319536	489	488	NO
13087	Reaction time	c2_canonical_pathways_biocarta	BIOCARTA_FMLP_PATHWAY	-0.00246971	0.0289865	0.932101	319536	1025	1023	NO
13088	Reaction time	c2_canonical_pathways_biocarta	BIOCARTA_FREE_PATHWAY	-0.0549771	0.0490114	0.261982	319536	358	355	NO
13089	Reaction time	c2_canonical_pathways_biocarta	BIOCARTA_GABA_PATHWAY	-0.0480101	0.0608776	0.430327	319536	230	230	NO
13090	Reaction time	c2_canonical_pathways_biocarta	BIOCARTA_GATA3_PATHWAY	0.0669575	0.0542204	0.216863	319536	292	291	NO
13091	Reaction time	c2_canonical_pathways_biocarta	BIOCARTA_SET_PATHWAY	0.088878	0.0623864	0.154263	319536	222	221	NO
13092	Reaction time	c2_canonical_pathways_biocarta	BIOCARTA_GH_PATHWAY	0.01439	0.0292013	0.622164	319536	1021	1013	NO
13093	Reaction time	c2_canonical_pathways_biocarta	BIOCARTA_AHSP_PATHWAY	-0.0753879	0.0588657	0.200309	319536	248	247	NO
13094	Reaction time	c2_canonical_pathways_biocarta	BIOCARTA_TCAPOPTOSIS_PATHWAY	-0.0790217	0.0785807	0.314603	319536	139	139	NO
13095	Reaction time	c2_canonical_pathways_biocarta	BIOCARTA_HIVNEF_PATHWAY	0.0624193	0.0223201	0.00516545	319536	1751	1732	NO
13096	Reaction time	c2_canonical_pathways_biocarta	BIOCARTA_SALMONELLA_PATHWAY	0.128415	0.0983957	0.191865	319536	88	88	NO
13097	Reaction time	c2_canonical_pathways_biocarta	BIOCARTA_MPR_PATHWAY	0.0728461	0.0405823	0.0726514	319536	527	521	NO
13098	Reaction time	c2_canonical_pathways_biocarta	BIOCARTA_HCMV_PATHWAY	-0.0572355	0.0431548	0.184747	319536	464	464	NO
13099	Reaction time	c2_canonical_pathways_biocarta	BIOCARTA_P53HYPOXIA_PATHWAY	0.00799817	0.0298184	0.788523	319536	989	973	NO
13100	Reaction time	c2_canonical_pathways_biocarta	BIOCARTA_HIF_PATHWAY	-0.0323674	0.0391751	0.408679	319536	563	560	NO
13101	Reaction time	c2_canonical_pathways_biocarta	BIOCARTA_IGF1_PATHWAY	0.0484793	0.0381276	0.203552	319536	593	592	NO
13102	Reaction time	c2_canonical_pathways_biocarta	BIOCARTA_IL17_PATHWAY	0.0287236	0.0567173	0.612553	319536	270	267	NO
13103	Reaction time	c2_canonical_pathways_biocarta	BIOCARTA_IL2_PATHWAY	-0.00164139	0.0401215	0.967367	319536	539	538	NO
13104	Reaction time	c2_canonical_pathways_biocarta	BIOCARTA_IL3_PATHWAY	0.00165012	0.0440279	0.970103	319536	451	445	NO
13105	Reaction time	c2_canonical_pathways_biocarta	BIOCARTA_IL4_PATHWAY	-0.0145284	0.0481386	0.762803	319536	370	370	NO
13106	Reaction time	c2_canonical_pathways_biocarta	BIOCARTA_IL5_PATHWAY	-0.0322065	0.0699847	0.645378	319536	178	174	NO
13107	Reaction time	c2_canonical_pathways_biocarta	BIOCARTA_IL6_PATHWAY	-0.0240404	0.0381274	0.528349	319536	597	593	NO
13108	Reaction time	c2_canonical_pathways_biocarta	BIOCARTA_IL10_PATHWAY	-0.0868009	0.0564002	0.123801	319536	272	270	NO
13109	Reaction time	c2_canonical_pathways_biocarta	BIOCARTA_IL12_PATHWAY	0.0205383	0.0376831	0.585735	319536	608	605	NO
13110	Reaction time	c2_canonical_pathways_biocarta	BIOCARTA_IL2RB_PATHWAY	-0.0545791	0.0299403	0.0683149	319536	966	962	NO
13111	Reaction time	c2_canonical_pathways_biocarta	BIOCARTA_IL22BP_PATHWAY	-0.0534526	0.0484675	0.270091	319536	367	365	NO
13112	Reaction time	c2_canonical_pathways_biocarta	BIOCARTA_IL7_PATHWAY	-0.0499567	0.0392092	0.202627	319536	560	560	NO
13113	Reaction time	c2_canonical_pathways_biocarta	BIOCARTA_GSK3_PATHWAY	-0.0108922	0.0403127	0.787013	319536	531	530	NO
13114	Reaction time	c2_canonical_pathways_biocarta	BIOCARTA_DEATH_PATHWAY	0.0201316	0.0330014	0.541847	319536	790	790	NO
13115	Reaction time	c2_canonical_pathways_biocarta	BIOCARTA_RACCYCD_PATHWAY	-0.0394549	0.0432973	0.362161	319536	459	458	NO
13116	Reaction time	c2_canonical_pathways_biocarta	BIOCARTA_GLEEVEC_PATHWAY	-0.0189288	0.0351473	0.590193	319536	699	699	NO
13117	Reaction time	c2_canonical_pathways_biocarta	BIOCARTA_INSULIN_PATHWAY	0.0327543	0.0360978	0.364208	319536	663	661	NO
13118	Reaction time	c2_canonical_pathways_biocarta	BIOCARTA_INTEGRIN_PATHWAY	0.0209226	0.0272999	0.443439	319536	1163	1160	NO
13119	Reaction time	c2_canonical_pathways_biocarta	BIOCARTA_INTRINSIC_PATHWAY	0.0285119	0.028503	0.31716	319536	1061	1058	NO
13120	Reaction time	c2_canonical_pathways_biocarta	BIOCARTA_KERATINOCYTE_PATHWAY	0.0411677	0.0282352	0.144834	319536	1087	1082	NO
13121	Reaction time	c2_canonical_pathways_biocarta	BIOCARTA_TCRA_PATHWAY	0.0691944	0.0574823	0.228687	319536	264	262	NO
13122	Reaction time	c2_canonical_pathways_biocarta	BIOCARTA_LECTIN_PATHWAY	-0.00625322	0.0312248	0.841274	319536	892	882	NO
13123	Reaction time	c2_canonical_pathways_biocarta	BIOCARTA_PYK2_PATHWAY	0.0272768	0.0361533	0.450564	319536	663	663	NO
13124	Reaction time	c2_canonical_pathways_biocarta	BIOCARTA_EGFR_SMRTE_PATHWAY	-0.110804	0.0506774	0.0287834	319536	340	336	NO
13125	Reaction time	c2_canonical_pathways_biocarta	BIOCARTA_MAPK_PATHWAY	0.016148	0.0179728	0.368936	319536	2706	2680	NO
13126	Reaction time	c2_canonical_pathways_biocarta	BIOCARTA_MCALPAIN_PATHWAY	0.00977975	0.035457	0.782687	319536	688	682	NO
13127	Reaction time	c2_canonical_pathways_biocarta	BIOCARTA_PPARA_PATHWAY	0.00874573	0.023328	0.707734	319536	1590	1582	NO
13128	Reaction time	c2_canonical_pathways_biocarta	BIOCARTA_ETS_PATHWAY	0.0255479	0.0421569	0.544502	319536	489	482	NO
13129	Reaction time	c2_canonical_pathways_biocarta	BIOCARTA_MONOCYTE_PATHWAY	0.0055656	0.0364888	0.87877	319536	648	645	NO
13130	Reaction time	c2_canonical_pathways_biocarta	BIOCARTA_MTOR_PATHWAY	-0.00451848	0.0422888	0.914909	319536	482	482	NO
13131	Reaction time	c2_canonical_pathways_biocarta	BIOCARTA_IGF1R_PATHWAY	0.0627019	0.0374949	0.0944708	319536	612	611	NO
13132	Reaction time	c2_canonical_pathways_biocarta	BIOCARTA_PITX2_PATHWAY	0.0352065	0.0437804	0.421305	319536	460	450	NO
13133	Reaction time	c2_canonical_pathways_biocarta	BIOCARTA_NGF_PATHWAY	0.00391708	0.0389988	0.919994	319536	566	566	NO
13134	Reaction time	c2_canonical_pathways_biocarta	BIOCARTA_VIP_PATHWAY	0.0645549	0.0379029	0.0885376	319536	598	596	NO
13135	Reaction time	c2_canonical_pathways_biocarta	BIOCARTA_NFAT_PATHWAY	0.0180581	0.0254835	0.47856	319536	1335	1327	NO
13136	Reaction time	c2_canonical_pathways_biocarta	BIOCARTA_NTHI_PATHWAY	0.00379341	0.0407789	0.925885	319536	517	516	NO
13137	Reaction time	c2_canonical_pathways_biocarta	BIOCARTA_NFKB_PATHWAY	0.0678335	0.0453337	0.134572	319536	419	417	NO
13138	Reaction time	c2_canonical_pathways_biocarta	BIOCARTA_NOS1_PATHWAY	0.0837226	0.0393867	0.0335329	319536	565	557	NO
13139	Reaction time	c2_canonical_pathways_biocarta	BIOCARTA_NO2IL12_PATHWAY	-0.0310314	0.0370722	0.402563	319536	630	625	NO
13140	Reaction time	c2_canonical_pathways_biocarta	BIOCARTA_RARRXR_PATHWAY	-0.0173586	0.0610074	0.776003	319536	233	233	NO
13141	Reaction time	c2_canonical_pathways_biocarta	BIOCARTA_NUCLEARRS_PATHWAY	0.0261418	0.022099	0.236834	319536	1780	1772	NO
13142	Reaction time	c2_canonical_pathways_biocarta	BIOCARTA_ARENRF2_PATHWAY	-0.000851765	0.0450101	0.984902	319536	427	425	NO
13143	Reaction time	c2_canonical_pathways_biocarta	BIOCARTA_P38MAPK_PATHWAY	0.0603317	0.0318482	0.0581796	319536	851	847	NO
13144	Reaction time	c2_canonical_pathways_biocarta	BIOCARTA_P53_PATHWAY	0.000823751	0.0343397	0.980862	319536	740	729	NO
13145	Reaction time	c2_canonical_pathways_biocarta	BIOCARTA_PDGF_PATHWAY	-0.0138076	0.0339203	0.683965	319536	754	751	NO
13146	Reaction time	c2_canonical_pathways_biocarta	BIOCARTA_CCR5_PATHWAY	0.0184676	0.051699	0.720931	319536	325	325	NO
13147	Reaction time	c2_canonical_pathways_biocarta	BIOCARTA_PTDINS_PATHWAY	0.0114569	0.0322332	0.722262	319536	833	832	NO
13148	Reaction time	c2_canonical_pathways_biocarta	BIOCARTA_PLCE_PATHWAY	0.163139	0.0495001	0.000981736	319536	351	349	NO
13149	Reaction time	c2_canonical_pathways_biocarta	BIOCARTA_EDG1_PATHWAY	-0.00343215	0.0327939	0.916647	319536	807	803	NO
13150	Reaction time	c2_canonical_pathways_biocarta	BIOCARTA_CDK5_PATHWAY	0.0882641	0.0599707	0.14108	319536	240	240	NO
13151	Reaction time	c2_canonical_pathways_biocarta	BIOCARTA_MYOSIN_PATHWAY	0.0451438	0.0420252	0.282731	319536	486	486	NO
13152	Reaction time	c2_canonical_pathways_biocarta	BIOCARTA_PLATELETAPP_PATHWAY	-0.0216034	0.0335854	0.520069	319536	763	761	NO
13153	Reaction time	c2_canonical_pathways_biocarta	BIOCARTA_PS1_PATHWAY	-0.010912	0.0438301	0.803392	319536	450	449	NO
13154	Reaction time	c2_canonical_pathways_biocarta	BIOCARTA_AKAPCENTROSOME_PATHWAY	0.0861082	0.0270664	0.00146595	319536	1175	1173	NO
13155	Reaction time	c2_canonical_pathways_biocarta	BIOCARTA_PTEN_PATHWAY	-0.0310263	0.0392443	0.429181	319536	559	558	NO
13156	Reaction time	c2_canonical_pathways_biocarta	BIOCARTA_RAB_PATHWAY	0.0752408	0.0676981	0.26639	319536	187	187	NO
13157	Reaction time	c2_canonical_pathways_biocarta	BIOCARTA_RAC1_PATHWAY	0.000309799	0.0330855	0.992529	319536	786	785	NO
13158	Reaction time	c2_canonical_pathways_biocarta	BIOCARTA_RAS_PATHWAY	0.0049298	0.0366609	0.893031	319536	641	641	NO
13159	Reaction time	c2_canonical_pathways_biocarta	BIOCARTA_NKCELLS_PATHWAY	-0.0439914	0.0403888	0.276067	319536	532	530	NO
13160	Reaction time	c2_canonical_pathways_biocarta	BIOCARTA_RB_PATHWAY	0.0359082	0.0341515	0.293059	319536	747	738	NO
13161	Reaction time	c2_canonical_pathways_biocarta	BIOCARTA_BAD_PATHWAY	0.0401691	0.0371904	0.280101	319536	624	619	NO
13162	Reaction time	c2_canonical_pathways_biocarta	BIOCARTA_CK1_PATHWAY	0.134133	0.0545013	0.0138518	319536	288	287	NO
13163	Reaction time	c2_canonical_pathways_biocarta	BIOCARTA_EIF2_PATHWAY	0.0222925	0.0407794	0.584612	319536	518	516	NO
13164	Reaction time	c2_canonical_pathways_biocarta	BIOCARTA_EIF4_PATHWAY	0.0235912	0.0361262	0.513742	319536	663	661	NO
13165	Reaction time	c2_canonical_pathways_biocarta	BIOCARTA_STEM_PATHWAY	-0.00265276	0.063407	0.966629	319536	216	214	NO
13166	Reaction time	c2_canonical_pathways_biocarta	BIOCARTA_P27_PATHWAY	0.0922177	0.0819107	0.260237	319536	129	129	NO
13167	Reaction time	c2_canonical_pathways_biocarta	BIOCARTA_PGC1A_PATHWAY	0.0154521	0.0486703	0.750875	319536	366	361	NO
13168	Reaction time	c2_canonical_pathways_biocarta	BIOCARTA_PML_PATHWAY	0.0628271	0.0457207	0.169396	319536	417	414	NO
13169	Reaction time	c2_canonical_pathways_biocarta	BIOCARTA_DREAM_PATHWAY	0.0314741	0.0593496	0.595892	319536	244	244	NO
13170	Reaction time	c2_canonical_pathways_biocarta	BIOCARTA_LEPTIN_PATHWAY	-0.0689609	0.0427847	0.107004	319536	470	470	NO
13171	Reaction time	c2_canonical_pathways_biocarta	BIOCARTA_RHO_PATHWAY	0.00430841	0.0315882	0.891511	319536	868	862	NO
13172	Reaction time	c2_canonical_pathways_biocarta	BIOCARTA_AKAP13_PATHWAY	0.00800055	0.060613	0.894989	319536	232	232	NO
13173	Reaction time	c2_canonical_pathways_biocarta	BIOCARTA_ATRBRCA_PATHWAY	0.0298335	0.0189897	0.116176	319536	2427	2397	NO
13174	Reaction time	c2_canonical_pathways_biocarta	BIOCARTA_CARDIACEGF_PATHWAY	0.0321892	0.0417683	0.440908	319536	497	494	NO
13175	Reaction time	c2_canonical_pathways_biocarta	BIOCARTA_HER2_PATHWAY	-0.00667875	0.0306881	0.827715	319536	921	915	NO
13176	Reaction time	c2_canonical_pathways_biocarta	BIOCARTA_ERK5_PATHWAY	-0.0412875	0.0404272	0.307123	319536	528	527	NO
13177	Reaction time	c2_canonical_pathways_biocarta	BIOCARTA_MAL_PATHWAY	0.0471996	0.0389652	0.225771	319536	567	566	NO
13178	Reaction time	c2_canonical_pathways_biocarta	BIOCARTA_MEF2D_PATHWAY	0.0539477	0.0348223	0.121329	319536	713	710	NO
13179	Reaction time	c2_canonical_pathways_biocarta	BIOCARTA_MITOCHONDRIA_PATHWAY	0.0486522	0.0382924	0.203891	319536	586	586	NO
13180	Reaction time	c2_canonical_pathways_biocarta	BIOCARTA_ACH_PATHWAY	-0.0876486	0.0389994	0.0246129	319536	569	568	NO
13181	Reaction time	c2_canonical_pathways_biocarta	BIOCARTA_PARKIN_PATHWAY	0.030525	0.0832318	0.713808	319536	123	123	NO
13182	Reaction time	c2_canonical_pathways_biocarta	BIOCARTA_CDC42RAC_PATHWAY	-0.0878142	0.0718662	0.221742	319536	165	165	NO
13183	Reaction time	c2_canonical_pathways_biocarta	BIOCARTA_RANMS_PATHWAY	-0.00644952	0.0450105	0.886062	319536	430	424	NO
13184	Reaction time	c2_canonical_pathways_biocarta	BIOCARTA_BARR_MAPK_PATHWAY	0.0453701	0.0479436	0.343985	319536	378	375	NO
13185	Reaction time	c2_canonical_pathways_biocarta	BIOCARTA_TOB1_PATHWAY	-0.099094	0.0517793	0.0556497	319536	322	321	NO
13186	Reaction time	c2_canonical_pathways_biocarta	BIOCARTA_BARRESTIN_SRC_PATHWAY	0.0357899	0.0434893	0.410533	319536	459	456	NO
13187	Reaction time	c2_canonical_pathways_biocarta	BIOCARTA_NKT_PATHWAY	-0.0292053	0.0420274	0.487112	319536	487	485	NO
13188	Reaction time	c2_canonical_pathways_biocarta	BIOCARTA_IL1R_PATHWAY	-0.00787072	0.0348966	0.821556	319536	721	702	NO
13189	Reaction time	c2_canonical_pathways_biocarta	BIOCARTA_MET_PATHWAY	-0.0237404	0.0285015	0.404872	319536	1064	1063	NO
13190	Reaction time	c2_canonical_pathways_biocarta	BIOCARTA_GPCR_PATHWAY	0.11771	0.0361247	0.00112045	319536	663	662	NO
13191	Reaction time	c2_canonical_pathways_biocarta	BIOCARTA_IGF1MTOR_PATHWAY	0.0589244	0.037934	0.120343	319536	600	597	NO
13192	Reaction time	c2_canonical_pathways_biocarta	BIOCARTA_SODD_PATHWAY	0.116621	0.0647966	0.0718918	319536	206	206	NO
13193	Reaction time	c2_canonical_pathways_biocarta	BIOCARTA_SHH_PATHWAY	-0.0115127	0.0413901	0.780896	319536	512	507	NO
13194	Reaction time	c2_canonical_pathways_biocarta	BIOCARTA_PTC1_PATHWAY	0.0876214	0.0501519	0.0806174	319536	351	343	NO
13195	Reaction time	c2_canonical_pathways_biocarta	BIOCARTA_SPRY_PATHWAY	-0.0246263	0.0371907	0.507868	319536	623	621	NO
13196	Reaction time	c2_canonical_pathways_biocarta	BIOCARTA_BARRESTIN_PATHWAY	0.0217044	0.0539447	0.68743	319536	298	294	NO
13197	Reaction time	c2_canonical_pathways_biocarta	BIOCARTA_STATHMIN_PATHWAY	0.0769823	0.0435851	0.077354	319536	460	453	NO
13198	Reaction time	c2_canonical_pathways_biocarta	BIOCARTA_HSP27_PATHWAY	0.086425	0.0461177	0.06093	319536	405	402	NO
13199	Reaction time	c2_canonical_pathways_biocarta	BIOCARTA_TCR_PATHWAY	0.0189385	0.0266927	0.478014	319536	1217	1214	NO
13200	Reaction time	c2_canonical_pathways_biocarta	BIOCARTA_TCYTOTOXIC_PATHWAY	0.0514568	0.0492892	0.296496	319536	357	356	NO
13201	Reaction time	c2_canonical_pathways_biocarta	BIOCARTA_THELPER_PATHWAY	0.0179345	0.0488736	0.713652	319536	361	361	NO
13202	Reaction time	c2_canonical_pathways_biocarta	BIOCARTA_TALL1_PATHWAY	-0.0455649	0.0622438	0.464145	319536	220	220	NO
13203	Reaction time	c2_canonical_pathways_biocarta	BIOCARTA_TEL_PATHWAY	0.0217518	0.0338767	0.520818	319536	756	754	NO
13204	Reaction time	c2_canonical_pathways_biocarta	BIOCARTA_TGFB_PATHWAY	0.0115953	0.0403904	0.77405	319536	529	528	NO
13205	Reaction time	c2_canonical_pathways_biocarta	BIOCARTA_TH1TH2_PATHWAY	-0.00172586	0.0394238	0.965082	319536	555	552	NO
13206	Reaction time	c2_canonical_pathways_biocarta	BIOCARTA_41BB_PATHWAY	-0.035794	0.040008	0.370964	319536	536	535	NO
13207	Reaction time	c2_canonical_pathways_biocarta	BIOCARTA_CTLA4_PATHWAY	-0.0549566	0.0500045	0.271755	319536	346	344	NO
13208	Reaction time	c2_canonical_pathways_biocarta	BIOCARTA_LONGEVITY_PATHWAY	-0.0133618	0.0432031	0.75711	319536	459	459	NO
13209	Reaction time	c2_canonical_pathways_biocarta	BIOCARTA_SARS_PATHWAY	0.00386473	0.0578178	0.946707	319536	257	257	NO
13210	Reaction time	c2_canonical_pathways_biocarta	BIOCARTA_PAR1_PATHWAY	-0.00207928	0.0363764	0.954418	319536	654	652	NO
13211	Reaction time	c2_canonical_pathways_biocarta	BIOCARTA_STRESS_PATHWAY	0.0517458	0.0377136	0.170042	319536	602	602	NO
13212	Reaction time	c2_canonical_pathways_biocarta	BIOCARTA_TNFR1_PATHWAY	0.0777804	0.029739	0.00891186	319536	979	973	NO
13213	Reaction time	c2_canonical_pathways_biocarta	BIOCARTA_TNFR2_PATHWAY	0.0608479	0.0425139	0.152361	319536	477	475	NO
13214	Reaction time	c2_canonical_pathways_biocarta	BIOCARTA_TOLL_PATHWAY	-0.0420181	0.0384232	0.274149	319536	581	579	NO
13215	Reaction time	c2_canonical_pathways_biocarta	BIOCARTA_TPO_PATHWAY	0.00305116	0.0326497	0.925545	319536	811	810	NO
13216	Reaction time	c2_canonical_pathways_biocarta	BIOCARTA_CREB_PATHWAY	0.0422832	0.0420685	0.314848	319536	488	487	NO
13217	Reaction time	c2_canonical_pathways_biocarta	BIOCARTA_CARM1_PATHWAY	0.170201	0.0623848	0.0063675	319536	223	222	NO
13218	Reaction time	c2_canonical_pathways_biocarta	BIOCARTA_TFF_PATHWAY	-0.0437141	0.03135	0.163202	319536	877	874	NO
13219	Reaction time	c2_canonical_pathways_biocarta	BIOCARTA_TRKA_PATHWAY	-0.00112376	0.0444325	0.979823	319536	436	436	NO
13220	Reaction time	c2_canonical_pathways_biocarta	BIOCARTA_ARF_PATHWAY	-0.0264724	0.043346	0.541383	319536	462	460	NO
13221	Reaction time	c2_canonical_pathways_biocarta	BIOCARTA_UCALPAIN_PATHWAY	0.0416227	0.0388623	0.284157	319536	572	570	NO
13222	Reaction time	c2_canonical_pathways_biocarta	BIOCARTA_VEGF_PATHWAY	-0.0525542	0.0302261	0.0820882	319536	945	941	NO
13223	Reaction time	c2_canonical_pathways_biocarta	BIOCARTA_VITCB_PATHWAY	0.0208925	0.0370133	0.572442	319536	626	626	NO
13224	Reaction time	c2_canonical_pathways_biocarta	BIOCARTA_WNT_PATHWAY	0.0775015	0.0386572	0.044981	319536	579	577	NO
13225	Reaction time	c2_canonical_pathways_biocarta	BIOCARTA_ACTINY_PATHWAY	0.0639696	0.0583935	0.273302	319536	251	251	NO
13226	Reaction time	c2_canonical_pathways_biocarta	BIOCARTA_PDZS_PATHWAY	0.0406555	0.0359615	0.258254	319536	676	666	NO
13227	Reaction time	c2_canonical_pathways_biocarta	BIOCARTA_RACC_PATHWAY	-0.0463021	0.0338546	0.171414	319536	752	748	NO
13228	Reaction time	c2_canonical_pathways_biocarta	BIOCARTA_EICOSANOID_PATHWAY	0.00646595	0.0336075	0.847432	319536	765	760	NO
13229	Reaction time	c2_canonical_pathways_biocarta	BIOCARTA_CHREBP_PATHWAY	0.0354803	0.0393526	0.36727	319536	557	555	NO
13230	Reaction time	c2_canonical_pathways_biocarta	BIOCARTA_LIS1_PATHWAY	0.00985275	0.0191793	0.607449	319536	2361	2347	NO
13231	Reaction time	c2_canonical_pathways_biocarta	BIOCARTA_HSWI_SNF_PATHWAY	0.0148455	0.0454431	0.743907	319536	420	419	NO
13232	Reaction time	c2_canonical_pathways_biocarta	BIOCARTA_PCAF_PATHWAY	0.0166747	0.048469	0.730825	319536	366	365	NO
13233	Reaction time	c2_canonical_pathways_biocarta	BIOCARTA_LYMPHOCYTE_PATHWAY	0.00239159	0.0425112	0.955136	319536	476	476	NO
13234	Reaction time	c2_canonical_pathways_biocarta	BIOCARTA_AMAN_PATHWAY	0.0806454	0.038357	0.0355107	319536	586	586	NO
13235	Reaction time	c2_canonical_pathways_biocarta	BIOCARTA_NEUTROPHIL_PATHWAY	0.0186355	0.0453874	0.681375	319536	420	418	NO
13236	Reaction time	c2_canonical_pathways_biocarta	BIOCARTA_EFP_PATHWAY	-0.0342741	0.0439776	0.435772	319536	451	446	NO
13237	Reaction time	c2_canonical_pathways_biocarta	BIOCARTA_CREM_PATHWAY	-0.123744	0.0846261	0.143674	319536	119	119	NO
13238	Reaction time	c2_canonical_pathways_biocarta	BIOCARTA_ERAD_PATHWAY	0.0457516	0.0298481	0.125323	319536	969	969	NO
13239	Reaction time	c2_canonical_pathways_biocarta	BIOCARTA_BTG2_PATHWAY	-0.00354848	0.080347	0.964773	319536	134	134	NO
13240	Reaction time	c2_canonical_pathways_biocarta	BIOCARTA_TERT_PATHWAY	-0.0165166	0.082896	0.842071	319536	126	126	NO
13241	Reaction time	c2_canonical_pathways_biocarta	BIOCARTA_GHRELIN_PATHWAY	0.0902154	0.0646364	0.162794	319536	206	206	NO
13242	Reaction time	c2_canonical_pathways_biocarta	BIOCARTA_VOBESITY_PATHWAY	0.0745279	0.0761373	0.327649	319536	148	148	NO
13243	Reaction time	c2_canonical_pathways_biocarta	BIOCARTA_ERBB3_PATHWAY	-0.013063	0.0574813	0.820225	319536	264	262	NO
13244	Reaction time	c2_canonical_pathways_biocarta	BIOCARTA_CTBP1_PATHWAY	0.120905	0.070594	0.0867724	319536	173	172	NO
13245	Reaction time	c2_canonical_pathways_biocarta	BIOCARTA_PRION_PATHWAY	0.0114359	0.0340582	0.737041	319536	748	744	NO
13246	Reaction time	c2_canonical_pathways_biocarta	BIOCARTA_PLK3_PATHWAY	0.0467608	0.0303582	0.123488	319536	942	934	NO
13247	Reaction time	c2_canonical_pathways_biocarta	BIOCARTA_FXR_PATHWAY	0.017309	0.0484678	0.720999	319536	367	366	NO
13248	Reaction time	c2_canonical_pathways_biocarta	BIOCARTA_MHC_PATHWAY	0.0180146	0.057706	0.754905	319536	260	258	NO
13249	Reaction time	c2_canonical_pathways_biocarta	BIOCARTA_ACETAMINOPHEN_PATHWAY	0.0490701	0.0676913	0.468508	319536	188	188	NO
13250	Reaction time	c2_canonical_pathways_biocarta	BIOCARTA_PRC2_PATHWAY	0.0694248	0.057593	0.228035	319536	273	260	NO
13251	Reaction time	c2_canonical_pathways_biocarta	BIOCARTA_SM_PATHWAY	-0.0659911	0.0983955	0.50243	319536	88	88	NO
13252	Reaction time	c2_canonical_pathways_biocarta	BIOCARTA_RANBP2_PATHWAY	0.0647333	0.0537604	0.228549	319536	299	297	NO
13253	Reaction time	c2_canonical_pathways_biocarta	BIOCARTA_IRES_PATHWAY	-0.046328	0.0952061	0.626537	319536	97	97	NO
13254	Reaction time	c2_canonical_pathways_biocarta	BIOCARTA_PLC_PATHWAY	-0.0195891	0.0476869	0.681231	319536	379	378	NO
13255	Reaction time	c2_canonical_pathways_biocarta	BIOCARTA_BBCELL_PATHWAY	-0.0253953	0.0800421	0.751036	319536	135	133	NO
13256	Reaction time	c2_canonical_pathways_biocarta	BIOCARTA_CDC25_PATHWAY	0.0517743	0.0356401	0.146308	319536	685	676	NO
13257	Reaction time	c2_canonical_pathways_biocarta	BIOCARTA_DSP_PATHWAY	-0.0215154	0.0712223	0.762585	319536	169	169	NO
13258	Reaction time	c2_canonical_pathways_biocarta	BIOCARTA_NPC_PATHWAY	0.0359975	0.0405074	0.374184	319536	525	524	NO
13259	Reaction time	c2_canonical_pathways_biocarta	BIOCARTA_FLUMAZENIL_PATHWAY	-0.0818069	0.0703914	0.245166	319536	172	172	NO
13260	Reaction time	c2_canonical_pathways_biocarta	BIOCARTA_MELANOCYTE_PATHWAY	-0.0878189	0.0723053	0.224536	319536	166	165	NO
13261	Reaction time	c2_canonical_pathways_biocarta	BIOCARTA_S1P_PATHWAY	-0.0174417	0.0393159	0.65731	319536	557	557	NO
13262	Reaction time	c2_canonical_pathways_biocarta	BIOCARTA_HBX_PATHWAY	-0.0802339	0.0662809	0.226083	319536	199	199	NO
13263	Reaction time	c2_canonical_pathways_biocarta	BIOCARTA_MALATEX_PATHWAY	0.0276195	0.0567164	0.626276	319536	269	268	NO
13264	Reaction time	c2_canonical_pathways_biocarta	BIOCARTA_TSP1_PATHWAY	-0.00182924	0.0688086	0.978791	319536	182	182	NO
13265	Reaction time	c2_canonical_pathways_biocarta	BIOCARTA_NPP1_PATHWAY	-0.014273	0.0357474	0.689692	319536	675	672	NO
13266	Reaction time	c2_canonical_pathways_biocarta	BIOCARTA_CPSF_PATHWAY	0.094947	0.0456629	0.0375904	319536	415	413	NO
13267	Reaction time	c2_canonical_pathways_biocarta	BIOCARTA_HES_PATHWAY	0.0392481	0.0545958	0.472212	319536	288	288	NO
13268	Reaction time	c2_canonical_pathways_biocarta	BIOCARTA_ERBB4_PATHWAY	0.110621	0.0586271	0.0591794	319536	254	254	NO
13269	Reaction time	c2_canonical_pathways_biocarta	BIOCARTA_RHODOPSIN_PATHWAY	-0.0055799	0.0481382	0.907721	319536	369	369	NO
13270	Reaction time	c2_canonical_pathways_biocarta	BIOCARTA_RNAPOL3_PATHWAY	-0.0545036	0.0429729	0.204683	319536	469	468	NO
13271	Reaction time	c2_canonical_pathways_biocarta	BIOCARTA_TERC_PATHWAY	0.13066	0.0892347	0.143134	319536	108	108	NO
13272	Reaction time	c2_canonical_pathways_biocarta	BIOCARTA_EOSINOPHILS_PATHWAY	-0.0140607	0.0983968	0.886371	319536	90	88	NO
13273	Reaction time	c2_canonical_pathways_biocarta	BIOCARTA_REELIN_PATHWAY	0.0508703	0.0524423	0.332035	319536	312	312	NO
13274	Reaction time	c2_canonical_pathways_biocarta	BIOCARTA_BARD1_PATHWAY	0.0491016	0.0308255	0.111187	319536	909	905	NO
13275	Reaction time	c2_canonical_pathways_biocarta	BIOCARTA_LDL_PATHWAY	0.0224819	0.0659412	0.73315	319536	199	198	NO
13276	Reaction time	c2_canonical_pathways_biocarta	BIOCARTA_SAM68_PATHWAY	0.0725579	0.0835714	0.385278	319536	123	123	NO
13277	Reaction time	c2_canonical_pathways_biocarta	BIOCARTA_FBW7_PATHWAY	-0.0325516	0.0913962	0.721721	319536	104	104	NO
13278	Reaction time	c2_canonical_pathways_biocarta	BIOCARTA_CB1R_PATHWAY	0.108709	0.0513786	0.0343594	319536	325	325	NO
13279	Reaction time	c2_canonical_pathways_biocarta	BIOCARTA_SUMO_PATHWAY	0.0619521	0.137589	0.652518	319536	45	45	NO
13280	Reaction time	c2_canonical_pathways_biocarta	BIOCARTA_IFNA_PATHWAY	-0.0828004	0.0523599	0.113794	319536	315	313	NO
13281	Reaction time	c2_canonical_pathways_biocarta	BIOCARTA_PKC_PATHWAY	0.0675195	0.0748766	0.367193	319536	154	154	NO
13282	Reaction time	c2_canonical_pathways_biocarta	BIOCARTA_PPARG_PATHWAY	0.0828864	0.0610091	0.174277	319536	230	230	NO
13283	Reaction time	c2_canonical_pathways_biocarta	BIOCARTA_ION_PATHWAY	0.0561802	0.0684297	0.411651	319536	187	187	NO
13284	Reaction time	c2_canonical_pathways_biocarta	BIOCARTA_PELP1_PATHWAY	0.0420337	0.0689996	0.542401	319536	180	180	NO
13285	Reaction time	c2_canonical_pathways_biocarta	BIOCARTA_STAT3_PATHWAY	-0.017884	0.0461757	0.698533	319536	405	403	NO
13286	Reaction time	c2_canonical_pathways_biocarta	BIOCARTA_EEA1_PATHWAY	-0.030853	0.0452252	0.495108	319536	419	417	NO
13287	Reaction time	c2_canonical_pathways_biocarta	BIOCARTA_MITR_PATHWAY	-0.0823384	0.084266	0.328508	319536	120	120	NO
13288	Reaction time	c2_canonical_pathways_biocarta	BIOCARTA_CIRCADIAN_PATHWAY	-0.0100467	0.0746318	0.892915	319536	157	154	NO
13289	Reaction time	c2_canonical_pathways_biocarta	BIOCARTA_RECK_PATHWAY	0.0906271	0.0562927	0.107415	319536	271	271	NO
13290	Reaction time	c2_canonical_pathways_biocarta	BIOCARTA_MSP_PATHWAY	0.00450233	0.056611	0.93661	319536	267	266	NO
13291	Reaction time	c2_canonical_pathways_biocarta	BIOCARTA_SLRP_PATHWAY	0.079617	0.0923073	0.388402	319536	100	100	NO
13292	Reaction time	c2_canonical_pathways_biocarta	BIOCARTA_ALTERNATIVE_PATHWAY	-0.00378114	0.0360706	0.916514	319536	662	661	NO
13293	Reaction time	c2_canonical_pathways_biocarta	BIOCARTA_FOSB_PATHWAY	0.0641154	0.108778	0.555585	319536	72	72	NO
13294	Reaction time	c2_canonical_pathways_biocarta	BIOCARTA_NOTCH_PATHWAY	-0.0944934	0.0763964	0.216131	319536	149	149	NO
13295	Reaction time	c2_canonical_pathways_biocarta	BIOCARTA_TUBBY_PATHWAY	0.0572552	0.0839182	0.495066	319536	124	123	NO
13296	Reaction time	c2_canonical_pathways_biocarta	BIOCARTA_MRP_PATHWAY	0.00408063	0.0389308	0.916521	319536	571	567	NO
13297	Reaction time	c2_canonical_pathways_biocarta	BIOCARTA_DICER_PATHWAY	0.254294	0.0876117	0.00370213	319536	111	111	NO
13298	Reaction time	c2_canonical_pathways_biocarta	BIOCARTA_PLCD_PATHWAY	0.0145867	0.0626737	0.815964	319536	219	219	NO
13299	Reaction time	c2_canonical_pathways_biocarta	BIOCARTA_RAN_PATHWAY	0.0628239	0.0668013	0.346982	319536	192	191	NO
13300	Reaction time	c2_canonical_pathways_biocarta	BIOCARTA_WNT_LRP6_PATHWAY	0.0737987	0.0822386	0.36952	319536	127	127	NO
13301	Reaction time	c2_canonical_pathways_biocarta	BIOCARTA_PEPI_PATHWAY	-0.0122183	0.0644798	0.849708	319536	206	206	NO
13302	Reaction time	c2_canonical_pathways_biocarta	BIOCARTA_IFNG_PATHWAY	-0.0137237	0.0629628	0.827456	319536	217	217	NO
13303	Reaction time	c2_canonical_pathways_biocarta	BIOCARTA_BOTULIN_PATHWAY	0.0997443	0.105191	0.343016	319536	78	78	NO
13304	Reaction time	c2_canonical_pathways_kegg	KEGG_GLYCOLYSIS_GLUCONEOGENESIS	-0.0266514	0.0182766	0.14478	319536	2615	2596	NO
13305	Reaction time	c2_canonical_pathways_kegg	KEGG_CITRATE_CYCLE_TCA_CYCLE	0.0314862	0.0271818	0.246719	319536	1171	1166	NO
13306	Reaction time	c2_canonical_pathways_kegg	KEGG_PENTOSE_PHOSPHATE_PATHWAY	-0.0167316	0.0283421	0.554959	319536	1077	1075	NO
13307	Reaction time	c2_canonical_pathways_kegg	KEGG_PENTOSE_AND_GLUCURONATE_INTERCONVERSIONS	-0.0280173	0.0295888	0.343697	319536	1006	985	NO
13308	Reaction time	c2_canonical_pathways_kegg	KEGG_FRUCTOSE_AND_MANNOSE_METABOLISM	-0.0155021	0.0240388	0.519007	319536	1499	1494	NO
13309	Reaction time	c2_canonical_pathways_kegg	KEGG_GALACTOSE_METABOLISM	-0.00719267	0.022048	0.744252	319536	1797	1782	NO
13310	Reaction time	c2_canonical_pathways_kegg	KEGG_ASCORBATE_AND_ALDARATE_METABOLISM	-0.040649	0.0312461	0.193283	319536	901	882	NO
13311	Reaction time	c2_canonical_pathways_kegg	KEGG_FATTY_ACID_METABOLISM	-0.0105336	0.0204763	0.606954	319536	2073	2060	NO
13312	Reaction time	c2_canonical_pathways_kegg	KEGG_STEROID_BIOSYNTHESIS	-0.0515857	0.0318676	0.105502	319536	855	851	NO
13313	Reaction time	c2_canonical_pathways_kegg	KEGG_PRIMARY_BILE_ACID_BIOSYNTHESIS	-0.00678545	0.0356151	0.8489	319536	675	675	NO
13314	Reaction time	c2_canonical_pathways_kegg	KEGG_STEROID_HORMONE_BIOSYNTHESIS	-0.0187547	0.0225654	0.405904	319536	1724	1693	NO
13315	Reaction time	c2_canonical_pathways_kegg	KEGG_OXIDATIVE_PHOSPHORYLATION	0.00666127	0.0178853	0.709562	319536	2723	2704	NO
13316	Reaction time	c2_canonical_pathways_kegg	KEGG_PURINE_METABOLISM	-0.00961898	0.0106918	0.368304	319536	7838	7700	NO
13317	Reaction time	c2_canonical_pathways_kegg	KEGG_PYRIMIDINE_METABOLISM	-0.0257109	0.0148509	0.0834044	319536	3989	3944	NO
13318	Reaction time	c2_canonical_pathways_kegg	KEGG_ALANINE_ASPARTATE_AND_GLUTAMATE_METABOLISM	0.00574819	0.0243759	0.813576	319536	1467	1457	NO
13319	Reaction time	c2_canonical_pathways_kegg	KEGG_GLYCINE_SERINE_AND_THREONINE_METABOLISM	-0.0430919	0.02459	0.079703	319536	1442	1422	NO
13320	Reaction time	c2_canonical_pathways_kegg	KEGG_CYSTEINE_AND_METHIONINE_METABOLISM	-0.0379741	0.0221522	0.0864858	319536	1772	1761	NO
13321	Reaction time	c2_canonical_pathways_kegg	KEGG_VALINE_LEUCINE_AND_ISOLEUCINE_DEGRADATION	-0.0223608	0.020393	0.272864	319536	2090	2077	NO
13322	Reaction time	c2_canonical_pathways_kegg	KEGG_VALINE_LEUCINE_AND_ISOLEUCINE_BIOSYNTHESIS	0.0589382	0.0439284	0.179698	319536	449	448	NO
13323	Reaction time	c2_canonical_pathways_kegg	KEGG_LYSINE_DEGRADATION	-0.00722867	0.0213727	0.735197	319536	1907	1889	NO
13324	Reaction time	c2_canonical_pathways_kegg	KEGG_ARGININE_AND_PROLINE_METABOLISM	-0.0136666	0.0201641	0.49792	319536	2160	2130	NO
13325	Reaction time	c2_canonical_pathways_kegg	KEGG_HISTIDINE_METABOLISM	-0.0714008	0.0259298	0.00589438	319536	1286	1283	NO
13326	Reaction time	c2_canonical_pathways_kegg	KEGG_TYROSINE_METABOLISM	-0.0251382	0.0215379	0.243146	319536	1872	1855	NO
13327	Reaction time	c2_canonical_pathways_kegg	KEGG_PHENYLALANINE_METABOLISM	-0.0383051	0.0362367	0.290476	319536	657	650	NO
13328	Reaction time	c2_canonical_pathways_kegg	KEGG_TRYPTOPHAN_METABOLISM	-0.00406677	0.0225716	0.857017	319536	1699	1692	NO
13329	Reaction time	c2_canonical_pathways_kegg	KEGG_BETA_ALANINE_METABOLISM	-0.0170335	0.0275282	0.536071	319536	1141	1136	NO
13330	Reaction time	c2_canonical_pathways_kegg	KEGG_TAURINE_AND_HYPOTAURINE_METABOLISM	-0.0132918	0.0507543	0.79341	319536	338	336	NO
13331	Reaction time	c2_canonical_pathways_kegg	KEGG_SELENOAMINO_ACID_METABOLISM	-0.0550409	0.0296166	0.0631061	319536	996	982	NO
13332	Reaction time	c2_canonical_pathways_kegg	KEGG_GLUTATHIONE_METABOLISM	-0.00759697	0.0244198	0.755726	319536	1450	1441	NO
13333	Reaction time	c2_canonical_pathways_kegg	KEGG_STARCH_AND_SUCROSE_METABOLISM	-0.00687848	0.0163394	0.673774	319536	3301	3243	NO
13334	Reaction time	c2_canonical_pathways_kegg	KEGG_N_GLYCAN_BIOSYNTHESIS	-0.00477799	0.0211382	0.821174	319536	1954	1933	NO
13335	Reaction time	c2_canonical_pathways_kegg	KEGG_OTHER_GLYCAN_DEGRADATION	0.047333	0.029695	0.110944	319536	979	976	NO
13336	Reaction time	c2_canonical_pathways_kegg	KEGG_O_GLYCAN_BIOSYNTHESIS	-0.0221124	0.0267602	0.408626	319536	1214	1202	NO
13337	Reaction time	c2_canonical_pathways_kegg	KEGG_AMINO_SUGAR_AND_NUCLEOTIDE_SUGAR_METABOLISM	0.0114604	0.0213552	0.591507	319536	1902	1896	NO
13338	Reaction time	c2_canonical_pathways_kegg	KEGG_GLYCOSAMINOGLYCAN_DEGRADATION	0.0387163	0.0294386	0.188459	319536	1001	996	NO
13339	Reaction time	c2_canonical_pathways_kegg	KEGG_GLYCOSAMINOGLYCAN_BIOSYNTHESIS_CHONDROITIN_SULFATE	0.023744	0.0333866	0.476972	319536	775	773	NO
13340	Reaction time	c2_canonical_pathways_kegg	KEGG_GLYCOSAMINOGLYCAN_BIOSYNTHESIS_KERATAN_SULFATE	0.0525275	0.0513002	0.305873	319536	329	328	NO
13341	Reaction time	c2_canonical_pathways_kegg	KEGG_GLYCOSAMINOGLYCAN_BIOSYNTHESIS_HEPARAN_SULFATE	0.0203073	0.0327528	0.535248	319536	806	805	NO
13342	Reaction time	c2_canonical_pathways_kegg	KEGG_GLYCEROLIPID_METABOLISM	0.00970329	0.0191146	0.611707	319536	2387	2369	NO
13343	Reaction time	c2_canonical_pathways_kegg	KEGG_INOSITOL_PHOSPHATE_METABOLISM	-0.00747373	0.015474	0.629106	319536	3646	3613	NO
13344	Reaction time	c2_canonical_pathways_kegg	KEGG_GLYCOSYLPHOSPHATIDYLINOSITOL_GPI_ANCHOR_BIOSYNTHESIS	-0.0112023	0.0257096	0.663036	319536	1308	1298	NO
13345	Reaction time	c2_canonical_pathways_kegg	KEGG_GLYCEROPHOSPHOLIPID_METABOLISM	0.00889987	0.0163865	0.587047	319536	3255	3229	NO
13346	Reaction time	c2_canonical_pathways_kegg	KEGG_ETHER_LIPID_METABOLISM	0.0588221	0.0268052	0.0282054	319536	1203	1197	NO
13347	Reaction time	c2_canonical_pathways_kegg	KEGG_ARACHIDONIC_ACID_METABOLISM	-0.00501105	0.020403	0.80599	319536	2093	2073	NO
13348	Reaction time	c2_canonical_pathways_kegg	KEGG_LINOLEIC_ACID_METABOLISM	0.00848727	0.0297708	0.775578	319536	975	972	NO
13349	Reaction time	c2_canonical_pathways_kegg	KEGG_ALPHA_LINOLENIC_ACID_METABOLISM	0.0300622	0.0400845	0.453273	319536	542	538	NO
13350	Reaction time	c2_canonical_pathways_kegg	KEGG_SPHINGOLIPID_METABOLISM	0.053623	0.0251271	0.0328377	319536	1381	1366	NO
13351	Reaction time	c2_canonical_pathways_kegg	KEGG_GLYCOSPHINGOLIPID_BIOSYNTHESIS_LACTO_AND_NEOLACTO_SERIES	0.0809399	0.0405445	0.0458994	319536	525	522	NO
13352	Reaction time	c2_canonical_pathways_kegg	KEGG_GLYCOSPHINGOLIPID_BIOSYNTHESIS_GLOBO_SERIES	0.0560946	0.0545992	0.304238	319536	290	289	NO
13353	Reaction time	c2_canonical_pathways_kegg	KEGG_GLYCOSPHINGOLIPID_BIOSYNTHESIS_GANGLIO_SERIES	0.0301323	0.0404675	0.456511	319536	525	524	NO
13354	Reaction time	c2_canonical_pathways_kegg	KEGG_PYRUVATE_METABOLISM	0.0105099	0.0211048	0.618495	319536	1960	1946	NO
13355	Reaction time	c2_canonical_pathways_kegg	KEGG_GLYOXYLATE_AND_DICARBOXYLATE_METABOLISM	0.0228141	0.0342685	0.505575	319536	733	729	NO
13356	Reaction time	c2_canonical_pathways_kegg	KEGG_PROPANOATE_METABOLISM	-0.0346904	0.0224789	0.122772	319536	1726	1715	NO
13357	Reaction time	c2_canonical_pathways_kegg	KEGG_BUTANOATE_METABOLISM	-0.0112433	0.024497	0.646258	319536	1440	1435	NO
13358	Reaction time	c2_canonical_pathways_kegg	KEGG_ONE_CARBON_POOL_BY_FOLATE	0.00536574	0.0298024	0.857118	319536	967	967	NO
13359	Reaction time	c2_canonical_pathways_kegg	KEGG_RIBOFLAVIN_METABOLISM	0.0429741	0.0353261	0.223796	319536	690	689	NO
13360	Reaction time	c2_canonical_pathways_kegg	KEGG_NICOTINATE_AND_NICOTINAMIDE_METABOLISM	0.0476626	0.0288742	0.0988008	319536	1042	1030	NO
13361	Reaction time	c2_canonical_pathways_kegg	KEGG_PANTOTHENATE_AND_COA_BIOSYNTHESIS	0.0635458	0.0333428	0.056673	319536	775	772	NO
13362	Reaction time	c2_canonical_pathways_kegg	KEGG_FOLATE_BIOSYNTHESIS	-0.00992385	0.0464073	0.83067	319536	398	397	NO
13363	Reaction time	c2_canonical_pathways_kegg	KEGG_RETINOL_METABOLISM	-0.00306218	0.0202139	0.87959	319536	2143	2113	NO
13364	Reaction time	c2_canonical_pathways_kegg	KEGG_PORPHYRIN_AND_CHLOROPHYLL_METABOLISM	-0.0242159	0.0266836	0.364133	319536	1235	1214	NO
13365	Reaction time	c2_canonical_pathways_kegg	KEGG_TERPENOID_BACKBONE_BIOSYNTHESIS	-0.0138813	0.038389	0.717655	319536	586	584	NO
13366	Reaction time	c2_canonical_pathways_kegg	KEGG_LIMONENE_AND_PINENE_DEGRADATION	-0.0847641	0.0422466	0.0448131	319536	483	481	NO
13367	Reaction time	c2_canonical_pathways_kegg	KEGG_NITROGEN_METABOLISM	-0.0456582	0.0303734	0.132781	319536	945	941	NO
13368	Reaction time	c2_canonical_pathways_kegg	KEGG_SULFUR_METABOLISM	0.0621429	0.0437819	0.155791	319536	460	448	NO
13369	Reaction time	c2_canonical_pathways_kegg	KEGG_AMINOACYL_TRNA_BIOSYNTHESIS	-0.0304037	0.0239348	0.20399	319536	1515	1505	NO
13370	Reaction time	c2_canonical_pathways_kegg	KEGG_METABOLISM_OF_XENOBIOTICS_BY_CYTOCHROME_P450	-0.0389679	0.0195288	0.0459994	319536	2296	2262	NO
13371	Reaction time	c2_canonical_pathways_kegg	KEGG_DRUG_METABOLISM_CYTOCHROME_P450	-0.0177125	0.0190643	0.352844	319536	2408	2377	NO
13372	Reaction time	c2_canonical_pathways_kegg	KEGG_DRUG_METABOLISM_OTHER_ENZYMES	0.00274008	0.0209353	0.895868	319536	2002	1969	NO
13373	Reaction time	c2_canonical_pathways_kegg	KEGG_BIOSYNTHESIS_OF_UNSATURATED_FATTY_ACIDS	0.00482924	0.0349462	0.89009	319536	708	703	NO
13374	Reaction time	c2_canonical_pathways_kegg	KEGG_ABC_TRANSPORTERS	-0.00950157	0.0132453	0.473156	319536	5051	4987	NO
13375	Reaction time	c2_canonical_pathways_kegg	KEGG_RIBOSOME	0.0785715	0.0415154	0.0584136	319536	498	497	NO
13376	Reaction time	c2_canonical_pathways_kegg	KEGG_RNA_DEGRADATION	0.0267297	0.019215	0.1642	319536	2364	2346	NO
13377	Reaction time	c2_canonical_pathways_kegg	KEGG_RNA_POLYMERASE	0.0188029	0.0261036	0.471329	319536	1271	1268	NO
13378	Reaction time	c2_canonical_pathways_kegg	KEGG_BASAL_TRANSCRIPTION_FACTORS	0.0225345	0.0307049	0.463007	319536	921	914	NO
13379	Reaction time	c2_canonical_pathways_kegg	KEGG_DNA_REPLICATION	-0.0429261	0.0216258	0.0471514	319536	1861	1845	NO
13380	Reaction time	c2_canonical_pathways_kegg	KEGG_SPLICEOSOME	0.027187	0.0179799	0.130515	319536	2698	2672	NO
13381	Reaction time	c2_canonical_pathways_kegg	KEGG_PROTEASOME	0.0469215	0.0344114	0.172711	319536	738	732	NO
13382	Reaction time	c2_canonical_pathways_kegg	KEGG_PROTEIN_EXPORT	0.0245662	0.0402732	0.541869	319536	543	534	NO
13383	Reaction time	c2_canonical_pathways_kegg	KEGG_PPAR_SIGNALING_PATHWAY	-0.0166014	0.0176928	0.348083	319536	2779	2765	NO
13384	Reaction time	c2_canonical_pathways_kegg	KEGG_BASE_EXCISION_REPAIR	-0.0506511	0.021956	0.0210591	319536	1820	1792	NO
13385	Reaction time	c2_canonical_pathways_kegg	KEGG_NUCLEOTIDE_EXCISION_REPAIR	-0.0076024	0.0205203	0.711023	319536	2072	2050	NO
13386	Reaction time	c2_canonical_pathways_kegg	KEGG_MISMATCH_REPAIR	-0.0390729	0.0244612	0.110191	319536	1448	1439	NO
13387	Reaction time	c2_canonical_pathways_kegg	KEGG_HOMOLOGOUS_RECOMBINATION	0.00110061	0.0228015	0.961502	319536	1688	1662	NO
13388	Reaction time	c2_canonical_pathways_kegg	KEGG_NON_HOMOLOGOUS_END_JOINING	0.0684187	0.0405837	0.0918228	319536	522	521	NO
13389	Reaction time	c2_canonical_pathways_kegg	KEGG_MAPK_SIGNALING_PATHWAY	0.0247187	0.0106406	0.0201768	319536	7923	7774	NO
13390	Reaction time	c2_canonical_pathways_kegg	KEGG_ERBB_SIGNALING_PATHWAY	0.0069478	0.0174783	0.690992	319536	2858	2842	NO
13391	Reaction time	c2_canonical_pathways_kegg	KEGG_CALCIUM_SIGNALING_PATHWAY	0.0228796	0.0104422	0.028447	319536	8235	8094	NO
13392	Reaction time	c2_canonical_pathways_kegg	KEGG_CYTOKINE_CYTOKINE_RECEPTOR_INTERACTION	-0.00145306	0.0130506	0.911346	319536	5194	5112	NO
13393	Reaction time	c2_canonical_pathways_kegg	KEGG_CHEMOKINE_SIGNALING_PATHWAY	-0.0139009	0.0135446	0.304746	319536	4825	4757	NO
13394	Reaction time	c2_canonical_pathways_kegg	KEGG_PHOSPHATIDYLINOSITOL_SIGNALING_SYSTEM	-0.000348926	0.0131377	0.978811	319536	5121	5056	NO
13395	Reaction time	c2_canonical_pathways_kegg	KEGG_NEUROACTIVE_LIGAND_RECEPTOR_INTERACTION	-0.00889723	0.010851	0.412248	319536	7581	7462	NO
13396	Reaction time	c2_canonical_pathways_kegg	KEGG_CELL_CYCLE	0.0320726	0.0135256	0.0177286	319536	4854	4761	NO
13397	Reaction time	c2_canonical_pathways_kegg	KEGG_OOCYTE_MEIOSIS	0.0440849	0.0151468	0.00360867	319536	3837	3788	NO
13398	Reaction time	c2_canonical_pathways_kegg	KEGG_P53_SIGNALING_PATHWAY	0.0343083	0.0187498	0.0672809	319536	2493	2460	NO
13399	Reaction time	c2_canonical_pathways_kegg	KEGG_UBIQUITIN_MEDIATED_PROTEOLYSIS	0.0333029	0.0139688	0.017122	319536	4523	4457	NO
13400	Reaction time	c2_canonical_pathways_kegg	KEGG_SNARE_INTERACTIONS_IN_VESICULAR_TRANSPORT	0.0361034	0.0318115	0.25641	319536	854	849	NO
13401	Reaction time	c2_canonical_pathways_kegg	KEGG_REGULATION_OF_AUTOPHAGY	0.0538662	0.0313516	0.0857731	319536	886	880	NO
13402	Reaction time	c2_canonical_pathways_kegg	KEGG_LYSOSOME	-0.00536998	0.0127355	0.673278	319536	5443	5384	NO
13403	Reaction time	c2_canonical_pathways_kegg	KEGG_ENDOCYTOSIS	0.0181757	0.0111498	0.103074	319536	7164	7060	NO
13404	Reaction time	c2_canonical_pathways_kegg	KEGG_PEROXISOME	-0.0266143	0.0160153	0.0965542	319536	3437	3391	NO
13405	Reaction time	c2_canonical_pathways_kegg	KEGG_MTOR_SIGNALING_PATHWAY	-0.00418204	0.0240948	0.862206	319536	1497	1491	NO
13406	Reaction time	c2_canonical_pathways_kegg	KEGG_APOPTOSIS	-0.00317685	0.0178581	0.858806	319536	2750	2711	NO
13407	Reaction time	c2_canonical_pathways_kegg	KEGG_CARDIAC_MUSCLE_CONTRACTION	0.0551396	0.0193064	0.00429004	319536	2335	2323	NO
13408	Reaction time	c2_canonical_pathways_kegg	KEGG_VASCULAR_SMOOTH_MUSCLE_CONTRACTION	0.0125447	0.0139501	0.368519	319536	4533	4480	NO
13409	Reaction time	c2_canonical_pathways_kegg	KEGG_WNT_SIGNALING_PATHWAY	0.0603657	0.0152165	7.27655e-05	319536	3795	3751	NO
13410	Reaction time	c2_canonical_pathways_kegg	KEGG_DORSO_VENTRAL_AXIS_FORMATION	0.00127305	0.0253123	0.959888	319536	1354	1344	NO
13411	Reaction time	c2_canonical_pathways_kegg	KEGG_NOTCH_SIGNALING_PATHWAY	0.0197453	0.0223459	0.376902	319536	1741	1732	NO
13412	Reaction time	c2_canonical_pathways_kegg	KEGG_HEDGEHOG_SIGNALING_PATHWAY	0.0129465	0.0232548	0.577717	319536	1626	1597	NO
13413	Reaction time	c2_canonical_pathways_kegg	KEGG_TGF_BETA_SIGNALING_PATHWAY	0.00967775	0.0178508	0.587718	319536	2758	2718	NO
13414	Reaction time	c2_canonical_pathways_kegg	KEGG_AXON_GUIDANCE	0.0339035	0.0128962	0.0085651	319536	5333	5245	NO
13415	Reaction time	c2_canonical_pathways_kegg	KEGG_VEGF_SIGNALING_PATHWAY	0.00746448	0.0192396	0.698035	319536	2355	2342	NO
13416	Reaction time	c2_canonical_pathways_kegg	KEGG_FOCAL_ADHESION	-0.00786603	0.00875509	0.368945	319536	11928	11638	NO
13417	Reaction time	c2_canonical_pathways_kegg	KEGG_ECM_RECEPTOR_INTERACTION	-0.00285428	0.0103711	0.783152	319536	8348	8194	NO
13418	Reaction time	c2_canonical_pathways_kegg	KEGG_CELL_ADHESION_MOLECULES_CAMS	0.0099454	0.0143011	0.486788	319536	4322	4257	NO
13419	Reaction time	c2_canonical_pathways_kegg	KEGG_ADHERENS_JUNCTION	0.0301254	0.0177332	0.0893555	319536	2773	2750	NO
13420	Reaction time	c2_canonical_pathways_kegg	KEGG_TIGHT_JUNCTION	0.0142413	0.0123574	0.249137	319536	5813	5731	NO
13421	Reaction time	c2_canonical_pathways_kegg	KEGG_GAP_JUNCTION	0.0118757	0.0156821	0.448886	319536	3565	3533	NO
13422	Reaction time	c2_canonical_pathways_kegg	KEGG_COMPLEMENT_AND_COAGULATION_CASCADES	0.0155956	0.0164732	0.343782	319536	3229	3193	NO
13423	Reaction time	c2_canonical_pathways_kegg	KEGG_ANTIGEN_PROCESSING_AND_PRESENTATION	0.00629345	0.021395	0.768639	319536	1910	1885	NO
13424	Reaction time	c2_canonical_pathways_kegg	KEGG_RENIN_ANGIOTENSIN_SYSTEM	0.0104079	0.0319455	0.744573	319536	847	844	NO
13425	Reaction time	c2_canonical_pathways_kegg	KEGG_TOLL_LIKE_RECEPTOR_SIGNALING_PATHWAY	-0.0169609	0.0194792	0.383907	319536	2287	2274	NO
13426	Reaction time	c2_canonical_pathways_kegg	KEGG_NOD_LIKE_RECEPTOR_SIGNALING_PATHWAY	-0.00612054	0.02148	0.77569	319536	1897	1872	NO
13427	Reaction time	c2_canonical_pathways_kegg	KEGG_RIG_I_LIKE_RECEPTOR_SIGNALING_PATHWAY	-0.0368534	0.0220294	0.0943442	319536	1788	1775	NO
13428	Reaction time	c2_canonical_pathways_kegg	KEGG_CYTOSOLIC_DNA_SENSING_PATHWAY	-0.0144759	0.0233721	0.535675	319536	1589	1580	NO
13429	Reaction time	c2_canonical_pathways_kegg	KEGG_JAK_STAT_SIGNALING_PATHWAY	-0.0078083	0.0146624	0.594353	319536	4104	4044	NO
13430	Reaction time	c2_canonical_pathways_kegg	KEGG_HEMATOPOIETIC_CELL_LINEAGE	-0.000313781	0.0164989	0.984827	319536	3233	3190	NO
13431	Reaction time	c2_canonical_pathways_kegg	KEGG_NATURAL_KILLER_CELL_MEDIATED_CYTOTOXICITY	-0.000165137	0.0153883	0.991438	319536	3728	3673	NO
13432	Reaction time	c2_canonical_pathways_kegg	KEGG_T_CELL_RECEPTOR_SIGNALING_PATHWAY	-0.00382266	0.0167169	0.819125	319536	3129	3107	NO
13433	Reaction time	c2_canonical_pathways_kegg	KEGG_B_CELL_RECEPTOR_SIGNALING_PATHWAY	-0.00763083	0.0189857	0.687739	319536	2428	2407	NO
13434	Reaction time	c2_canonical_pathways_kegg	KEGG_FC_EPSILON_RI_SIGNALING_PATHWAY	-0.00725218	0.0200646	0.71777	319536	2172	2153	NO
13435	Reaction time	c2_canonical_pathways_kegg	KEGG_FC_GAMMA_R_MEDIATED_PHAGOCYTOSIS	0.0234865	0.0152257	0.122939	319536	3786	3750	NO
13436	Reaction time	c2_canonical_pathways_kegg	KEGG_LEUKOCYTE_TRANSENDOTHELIAL_MIGRATION	0.0041799	0.0153613	0.78554	319536	3717	3690	NO
13437	Reaction time	c2_canonical_pathways_kegg	KEGG_INTESTINAL_IMMUNE_NETWORK_FOR_IGA_PRODUCTION	0.0113781	0.0320374	0.722477	319536	850	839	NO
13438	Reaction time	c2_canonical_pathways_kegg	KEGG_CIRCADIAN_RHYTHM_MAMMAL	-0.000597802	0.0408206	0.988316	319536	520	517	NO
13439	Reaction time	c2_canonical_pathways_kegg	KEGG_LONG_TERM_POTENTIATION	0.055197	0.0187936	0.00331424	319536	2474	2455	NO
13440	Reaction time	c2_canonical_pathways_kegg	KEGG_NEUROTROPHIN_SIGNALING_PATHWAY	0.00925388	0.0158552	0.559458	319536	3500	3453	NO
13441	Reaction time	c2_canonical_pathways_kegg	KEGG_LONG_TERM_DEPRESSION	0.0489299	0.0174194	0.00497098	319536	2879	2860	NO
13442	Reaction time	c2_canonical_pathways_kegg	KEGG_OLFACTORY_TRANSDUCTION	-0.00162011	0.0154679	0.916582	319536	3702	3627	NO
13443	Reaction time	c2_canonical_pathways_kegg	KEGG_TASTE_TRANSDUCTION	0.0209563	0.0224525	0.350634	319536	1725	1716	NO
13444	Reaction time	c2_canonical_pathways_kegg	KEGG_REGULATION_OF_ACTIN_CYTOSKELETON	0.0120997	0.0101277	0.232201	319536	8764	8596	NO
13445	Reaction time	c2_canonical_pathways_kegg	KEGG_INSULIN_SIGNALING_PATHWAY	-0.00859665	0.0128195	0.502481	319536	5371	5315	NO
13446	Reaction time	c2_canonical_pathways_kegg	KEGG_GNRH_SIGNALING_PATHWAY	0.0109582	0.0151909	0.470686	319536	3811	3772	NO
13447	Reaction time	c2_canonical_pathways_kegg	KEGG_PROGESTERONE_MEDIATED_OOCYTE_MATURATION	0.00151481	0.0171035	0.929426	319536	3002	2962	NO
13448	Reaction time	c2_canonical_pathways_kegg	KEGG_MELANOGENESIS	0.0331874	0.0167302	0.0472922	319536	3136	3103	NO
13449	Reaction time	c2_canonical_pathways_kegg	KEGG_ADIPOCYTOKINE_SIGNALING_PATHWAY	-0.0131511	0.0196747	0.503862	319536	2245	2236	NO
13450	Reaction time	c2_canonical_pathways_kegg	KEGG_TYPE_II_DIABETES_MELLITUS	0.0147882	0.021304	0.487589	319536	1917	1912	NO
13451	Reaction time	c2_canonical_pathways_kegg	KEGG_TYPE_I_DIABETES_MELLITUS	0.027141	0.0296038	0.359245	319536	989	981	NO
13452	Reaction time	c2_canonical_pathways_kegg	KEGG_MATURITY_ONSET_DIABETES_OF_THE_YOUNG	0.0143177	0.0489431	0.769876	319536	359	358	NO
13453	Reaction time	c2_canonical_pathways_kegg	KEGG_ALDOSTERONE_REGULATED_SODIUM_REABSORPTION	0.0307728	0.0256986	0.231131	319536	1315	1312	NO
13454	Reaction time	c2_canonical_pathways_kegg	KEGG_VASOPRESSIN_REGULATED_WATER_REABSORPTION	0.0424431	0.0235682	0.0717255	319536	1574	1555	NO
13455	Reaction time	c2_canonical_pathways_kegg	KEGG_PROXIMAL_TUBULE_BICARBONATE_RECLAMATION	-0.0072579	0.0339668	0.8308	319536	753	751	NO
13456	Reaction time	c2_canonical_pathways_kegg	KEGG_ALZHEIMERS_DISEASE	0.0276147	0.0130638	0.0345296	319536	5173	5120	NO
13457	Reaction time	c2_canonical_pathways_kegg	KEGG_PARKINSONS_DISEASE	0.0510863	0.0178485	0.00420713	319536	2730	2713	NO
13458	Reaction time	c2_canonical_pathways_kegg	KEGG_AMYOTROPHIC_LATERAL_SCLEROSIS_ALS	0.000299132	0.0228421	0.989552	319536	1671	1653	NO
13459	Reaction time	c2_canonical_pathways_kegg	KEGG_HUNTINGTONS_DISEASE	0.0561403	0.0123138	5.13843e-06	319536	5821	5761	NO
13460	Reaction time	c2_canonical_pathways_kegg	KEGG_PRION_DISEASES	0.066393	0.028079	0.0180546	319536	1098	1095	NO
13461	Reaction time	c2_canonical_pathways_kegg	KEGG_VIBRIO_CHOLERAE_INFECTION	0.0342238	0.0213662	0.109207	319536	1903	1893	NO
13462	Reaction time	c2_canonical_pathways_kegg	KEGG_EPITHELIAL_CELL_SIGNALING_IN_HELICOBACTER_PYLORI_INFECTION	0.0156996	0.0206462	0.44701	319536	2039	2024	NO
13463	Reaction time	c2_canonical_pathways_kegg	KEGG_PATHOGENIC_ESCHERICHIA_COLI_INFECTION	-0.000921714	0.0275899	0.973349	319536	1137	1128	NO
13464	Reaction time	c2_canonical_pathways_kegg	KEGG_LEISHMANIA_INFECTION	-0.0371487	0.0204105	0.068748	319536	2091	2071	NO
13465	Reaction time	c2_canonical_pathways_kegg	KEGG_PATHWAYS_IN_CANCER	0.00156232	0.00866518	0.856918	319536	12182	11886	NO
13466	Reaction time	c2_canonical_pathways_kegg	KEGG_COLORECTAL_CANCER	-0.016645	0.0216251	0.441475	319536	1868	1855	NO
13467	Reaction time	c2_canonical_pathways_kegg	KEGG_RENAL_CELL_CARCINOMA	-0.0271916	0.0229039	0.235147	319536	1655	1648	NO
13468	Reaction time	c2_canonical_pathways_kegg	KEGG_PANCREATIC_CANCER	-0.00279738	0.0204497	0.891195	319536	2089	2070	NO
13469	Reaction time	c2_canonical_pathways_kegg	KEGG_ENDOMETRIAL_CANCER	-0.00538038	0.0222175	0.80865	319536	1757	1751	NO
13470	Reaction time	c2_canonical_pathways_kegg	KEGG_GLIOMA	0.0180947	0.0215951	0.402083	319536	1865	1854	NO
13471	Reaction time	c2_canonical_pathways_kegg	KEGG_PROSTATE_CANCER	0.0148309	0.018393	0.420049	319536	2573	2558	NO
13472	Reaction time	c2_canonical_pathways_kegg	KEGG_THYROID_CANCER	0.0125396	0.0347238	0.718007	319536	717	715	NO
13473	Reaction time	c2_canonical_pathways_kegg	KEGG_BASAL_CELL_CARCINOMA	-0.00123687	0.0224969	0.956155	319536	1731	1709	NO
13474	Reaction time	c2_canonical_pathways_kegg	KEGG_MELANOMA	0.00778264	0.0233794	0.739222	319536	1587	1580	NO
13475	Reaction time	c2_canonical_pathways_kegg	KEGG_BLADDER_CANCER	0.0175701	0.0263447	0.504818	319536	1248	1242	NO
13476	Reaction time	c2_canonical_pathways_kegg	KEGG_CHRONIC_MYELOID_LEUKEMIA	-0.0263382	0.0212922	0.216091	319536	1914	1908	NO
13477	Reaction time	c2_canonical_pathways_kegg	KEGG_ACUTE_MYELOID_LEUKEMIA	-0.0294206	0.0238691	0.217734	319536	1524	1518	NO
13478	Reaction time	c2_canonical_pathways_kegg	KEGG_SMALL_CELL_LUNG_CANCER	0.000302339	0.0135736	0.982229	319536	4787	4732	NO
13479	Reaction time	c2_canonical_pathways_kegg	KEGG_NON_SMALL_CELL_LUNG_CANCER	-0.0111045	0.0225499	0.622407	319536	1713	1704	NO
13480	Reaction time	c2_canonical_pathways_kegg	KEGG_ASTHMA	0.0163323	0.0436352	0.708187	319536	454	449	NO
13481	Reaction time	c2_canonical_pathways_kegg	KEGG_AUTOIMMUNE_THYROID_DISEASE	0.0363032	0.0289025	0.209096	319536	1039	1027	NO
13482	Reaction time	c2_canonical_pathways_kegg	KEGG_SYSTEMIC_LUPUS_ERYTHEMATOSUS	0.0408467	0.0225106	0.0695934	319536	1726	1706	NO
13483	Reaction time	c2_canonical_pathways_kegg	KEGG_ALLOGRAFT_REJECTION	-0.00290489	0.0350221	0.933896	319536	708	699	NO
13484	Reaction time	c2_canonical_pathways_kegg	KEGG_GRAFT_VERSUS_HOST_DISEASE	0.0396736	0.0321161	0.216713	319536	847	833	NO
13485	Reaction time	c2_canonical_pathways_kegg	KEGG_PRIMARY_IMMUNODEFICIENCY	-0.00250663	0.0278627	0.928316	319536	1127	1110	NO
13486	Reaction time	c2_canonical_pathways_kegg	KEGG_HYPERTROPHIC_CARDIOMYOPATHY_HCM	0.0181808	0.0118429	0.124745	319536	6328	6246	NO
13487	Reaction time	c2_canonical_pathways_kegg	KEGG_ARRHYTHMOGENIC_RIGHT_VENTRICULAR_CARDIOMYOPATHY_ARVC	0.0432398	0.013882	0.00184081	319536	4575	4519	NO
13488	Reaction time	c2_canonical_pathways_kegg	KEGG_DILATED_CARDIOMYOPATHY	0.0180431	0.0115742	0.11902	319536	6627	6545	NO
13489	Reaction time	c2_canonical_pathways_kegg	KEGG_VIRAL_MYOCARDITIS	0.00508991	0.0152989	0.739362	319536	3767	3712	NO
13490	Reaction time	c2_canonical_pathways_pid	PID_FANCONI_PATHWAY	0.0251957	0.0149508	0.0919444	319536	3942	3890	NO
13491	Reaction time	c2_canonical_pathways_pid	PID_SMAD2_3NUCLEAR_PATHWAY	0.0178386	0.022808	0.434144	319536	1682	1658	NO
13492	Reaction time	c2_canonical_pathways_pid	PID_FCER1_PATHWAY	0.0162623	0.0210338	0.439435	319536	1962	1953	NO
13493	Reaction time	c2_canonical_pathways_pid	PID_ENDOTHELIN_PATHWAY	0.0296783	0.020042	0.138658	319536	2169	2155	NO
13494	Reaction time	c2_canonical_pathways_pid	PID_BCR_5PATHWAY	0.0378	0.0219243	0.0846883	319536	1815	1802	NO
13495	Reaction time	c2_canonical_pathways_pid	PID_PRL_SIGNALING_EVENTS_PATHWAY	-0.0196135	0.0391386	0.616281	319536	564	560	NO
13496	Reaction time	c2_canonical_pathways_pid	PID_RHOA_PATHWAY	0.00580474	0.0223727	0.795283	319536	1735	1724	NO
13497	Reaction time	c2_canonical_pathways_pid	PID_ERBB4_PATHWAY	-0.00022068	0.0236901	0.992568	319536	1548	1543	NO
13498	Reaction time	c2_canonical_pathways_pid	PID_AURORA_B_PATHWAY	0.0165813	0.0223784	0.458724	319536	1740	1726	NO
13499	Reaction time	c2_canonical_pathways_pid	PID_LYSOPHOSPHOLIPID_PATHWAY	-0.00597154	0.0198986	0.764103	319536	2195	2185	NO
13500	Reaction time	c2_canonical_pathways_pid	PID_INSULIN_PATHWAY	0.0133081	0.02213	0.547602	319536	1770	1762	NO
13501	Reaction time	c2_canonical_pathways_pid	PID_NOTCH_PATHWAY	0.0252748	0.0190125	0.183725	319536	2408	2386	NO
13502	Reaction time	c2_canonical_pathways_pid	PID_INTEGRIN1_PATHWAY	0.00815105	0.0120274	0.49796	319536	6122	6041	NO
13503	Reaction time	c2_canonical_pathways_pid	PID_P73PATHWAY	0.00687864	0.0185464	0.710721	319536	2545	2514	NO
13504	Reaction time	c2_canonical_pathways_pid	PID_P38_MKK3_6PATHWAY	-0.0167568	0.0269625	0.53428	319536	1206	1183	NO
13505	Reaction time	c2_canonical_pathways_pid	PID_GMCSF_PATHWAY	-0.0101831	0.0320952	0.751034	319536	841	835	NO
13506	Reaction time	c2_canonical_pathways_pid	PID_WNT_NONCANONICAL_PATHWAY	0.0439051	0.0303897	0.148533	319536	938	933	NO
13507	Reaction time	c2_canonical_pathways_pid	PID_NFKAPPAB_ATYPICAL_PATHWAY	-0.0175949	0.0503763	0.726887	319536	337	337	NO
13508	Reaction time	c2_canonical_pathways_pid	PID_IL4_2PATHWAY	-0.0194011	0.0213206	0.362837	319536	1908	1894	NO
13509	Reaction time	c2_canonical_pathways_pid	PID_HDAC_CLASSII_PATHWAY	0.0032721	0.0341755	0.923724	319536	745	735	NO
13510	Reaction time	c2_canonical_pathways_pid	PID_BETA_CATENIN_DEG_PATHWAY	0.0138169	0.043929	0.75312	319536	449	447	NO
13511	Reaction time	c2_canonical_pathways_pid	PID_HDAC_CLASSIII_PATHWAY	0.00194341	0.0365189	0.957559	319536	651	646	NO
13512	Reaction time	c2_canonical_pathways_pid	PID_GLYPICAN_1PATHWAY	0.0138692	0.0295131	0.638403	319536	1000	992	NO
13513	Reaction time	c2_canonical_pathways_pid	PID_TCR_PATHWAY	0.0204811	0.0222109	0.356468	319536	1754	1747	NO
13514	Reaction time	c2_canonical_pathways_pid	PID_IL27_PATHWAY	-0.0470009	0.0321733	0.144053	319536	835	829	NO
13515	Reaction time	c2_canonical_pathways_pid	PID_NFKAPPAB_CANONICAL_PATHWAY	-0.0118509	0.0299575	0.692407	319536	968	957	NO
13516	Reaction time	c2_canonical_pathways_pid	PID_E2F_PATHWAY	-0.00433064	0.017835	0.808147	319536	2751	2720	NO
13517	Reaction time	c2_canonical_pathways_pid	PID_ER_NONGENOMIC_PATHWAY	0.00307618	0.0251161	0.90252	319536	1366	1360	NO
13518	Reaction time	c2_canonical_pathways_pid	PID_DNA_PK_PATHWAY	0.08485	0.0358803	0.0180399	319536	673	666	NO
13519	Reaction time	c2_canonical_pathways_pid	PID_HIF2PATHWAY	0.0462326	0.0348714	0.184906	319536	710	708	NO
13520	Reaction time	c2_canonical_pathways_pid	PID_CD40_PATHWAY	0.0100551	0.0337642	0.765853	319536	758	756	NO
13521	Reaction time	c2_canonical_pathways_pid	PID_ATR_PATHWAY	0.0218116	0.0188794	0.247963	319536	2447	2422	NO
13522	Reaction time	c2_canonical_pathways_pid	PID_INTEGRIN_CS_PATHWAY	0.0153859	0.0188453	0.414254	319536	2462	2433	NO
13523	Reaction time	c2_canonical_pathways_pid	PID_MET_PATHWAY	0.0103836	0.0182367	0.569098	319536	2619	2602	NO
13524	Reaction time	c2_canonical_pathways_pid	PID_PTP1B_PATHWAY	-0.00176194	0.0217139	0.935328	319536	1838	1825	NO
13525	Reaction time	c2_canonical_pathways_pid	PID_INTEGRIN3_PATHWAY	-0.034473	0.0206476	0.0950017	319536	2041	2025	NO
13526	Reaction time	c2_canonical_pathways_pid	PID_IL12_2PATHWAY	0.00614919	0.0235992	0.794426	319536	1565	1549	NO
13527	Reaction time	c2_canonical_pathways_pid	PID_S1P_S1P3_PATHWAY	0.0134651	0.0326515	0.680055	319536	812	808	NO
13528	Reaction time	c2_canonical_pathways_pid	PID_LPA4_PATHWAY	-0.0253588	0.0361261	0.48271	319536	663	661	NO
13529	Reaction time	c2_canonical_pathways_pid	PID_AR_PATHWAY	0.0544682	0.0191788	0.00451142	319536	2370	2347	NO
13530	Reaction time	c2_canonical_pathways_pid	PID_NFAT_TFPATHWAY	0.00296953	0.030147	0.921534	319536	951	946	NO
13531	Reaction time	c2_canonical_pathways_pid	PID_EPHB_FWD_PATHWAY	0.0281798	0.0262496	0.283033	319536	1256	1253	NO
13532	Reaction time	c2_canonical_pathways_pid	PID_AVB3_OPN_PATHWAY	-0.0445151	0.0265063	0.0930714	319536	1240	1230	NO
13533	Reaction time	c2_canonical_pathways_pid	PID_S1P_S1P4_PATHWAY	0.0841366	0.0585097	0.150437	319536	251	251	NO
13534	Reaction time	c2_canonical_pathways_pid	PID_FRA_PATHWAY	0.0197851	0.0252278	0.432889	319536	1357	1352	NO
13535	Reaction time	c2_canonical_pathways_pid	PID_MYC_ACTIV_PATHWAY	0.0145362	0.0202686	0.473264	319536	2123	2106	NO
13536	Reaction time	c2_canonical_pathways_pid	PID_ARF6_TRAFFICKING_PATHWAY	0.0237508	0.0179138	0.184894	319536	2726	2691	NO
13537	Reaction time	c2_canonical_pathways_pid	PID_RHOA_REG_PATHWAY	0.00764294	0.016558	0.644378	319536	3207	3172	NO
13538	Reaction time	c2_canonical_pathways_pid	PID_REELIN_PATHWAY	0.0264988	0.0296476	0.371433	319536	985	981	NO
13539	Reaction time	c2_canonical_pathways_pid	PID_PS1_PATHWAY	0.086116	0.0288311	0.00281832	319536	1046	1040	NO
13540	Reaction time	c2_canonical_pathways_pid	PID_ILK_PATHWAY	0.0236302	0.0241597	0.328034	319536	1493	1482	NO
13541	Reaction time	c2_canonical_pathways_pid	PID_NECTIN_PATHWAY	-0.0549072	0.0271706	0.0432981	319536	1182	1172	NO
13542	Reaction time	c2_canonical_pathways_pid	PID_P38_ALPHA_BETA_PATHWAY	0.0428888	0.0359346	0.232665	319536	671	667	NO
13543	Reaction time	c2_canonical_pathways_pid	PID_WNT_SIGNALING_PATHWAY	0.0270072	0.0334076	0.418852	319536	779	770	NO
13544	Reaction time	c2_canonical_pathways_pid	PID_TRAIL_PATHWAY	-0.037784	0.0304554	0.214742	319536	929	927	NO
13545	Reaction time	c2_canonical_pathways_pid	PID_CDC42_PATHWAY	0.0247318	0.0183291	0.177234	319536	2599	2575	NO
13546	Reaction time	c2_canonical_pathways_pid	PID_RET_PATHWAY	0.0428955	0.0300359	0.153253	319536	958	958	NO
13547	Reaction time	c2_canonical_pathways_pid	PID_CDC42_REG_PATHWAY	-0.00323125	0.021725	0.881764	319536	1842	1833	NO
13548	Reaction time	c2_canonical_pathways_pid	PID_ATM_PATHWAY	0.0317439	0.0200981	0.114234	319536	2155	2133	NO
13549	Reaction time	c2_canonical_pathways_pid	PID_ARF6_PATHWAY	-0.00732318	0.022225	0.741776	319536	1758	1746	NO
13550	Reaction time	c2_canonical_pathways_pid	PID_LKB1_PATHWAY	0.0215618	0.0267373	0.419994	319536	1216	1207	NO
13551	Reaction time	c2_canonical_pathways_pid	PID_CD8_TCR_PATHWAY	0.0229502	0.0245716	0.350299	319536	1434	1429	NO
13552	Reaction time	c2_canonical_pathways_pid	PID_WNT_CANONICAL_PATHWAY	0.0787343	0.0369831	0.0332611	319536	635	631	NO
13553	Reaction time	c2_canonical_pathways_pid	PID_TCPTP_PATHWAY	-0.0427165	0.0218389	0.0504685	319536	1826	1809	NO
13554	Reaction time	c2_canonical_pathways_pid	PID_ANGIOPOIETIN_RECEPTOR_PATHWAY	-0.017514	0.0227936	0.442267	319536	1665	1660	NO
13555	Reaction time	c2_canonical_pathways_pid	PID_FAS_PATHWAY	0.000718155	0.0281964	0.97968	319536	1087	1085	NO
13556	Reaction time	c2_canonical_pathways_pid	PID_CIRCADIAN_PATHWAY	0.0429355	0.0345069	0.213406	319536	729	725	NO
13557	Reaction time	c2_canonical_pathways_pid	PID_TXA2PATHWAY	-0.0275367	0.0211707	0.193362	319536	1945	1927	NO
13558	Reaction time	c2_canonical_pathways_pid	PID_SHP2_PATHWAY	-0.00744688	0.0216595	0.730985	319536	1851	1841	NO
13559	Reaction time	c2_canonical_pathways_pid	PID_HDAC_CLASSI_PATHWAY	0.0377646	0.0236673	0.110569	319536	1558	1540	NO
13560	Reaction time	c2_canonical_pathways_pid	PID_S1P_S1P1_PATHWAY	-0.0276349	0.0329821	0.402101	319536	794	790	NO
13561	Reaction time	c2_canonical_pathways_pid	PID_TELOMERASE_PATHWAY	0.0214316	0.0188028	0.254367	319536	2468	2442	NO
13562	Reaction time	c2_canonical_pathways_pid	PID_HNF3B_PATHWAY	0.00350366	0.0241106	0.884461	319536	1490	1486	NO
13563	Reaction time	c2_canonical_pathways_pid	PID_NETRIN_PATHWAY	0.0504777	0.025868	0.0510157	319536	1296	1290	NO
13564	Reaction time	c2_canonical_pathways_pid	PID_IL1_PATHWAY	-0.060438	0.029694	0.0418155	319536	975	969	NO
13565	Reaction time	c2_canonical_pathways_pid	PID_NFAT_3PATHWAY	0.055351	0.0249521	0.0265361	319536	1399	1393	NO
13566	Reaction time	c2_canonical_pathways_pid	PID_REG_GR_PATHWAY	0.0232639	0.0208688	0.264949	319536	1994	1989	NO
13567	Reaction time	c2_canonical_pathways_pid	PID_CONE_PATHWAY	-0.0405837	0.0327123	0.214745	319536	806	802	NO
13568	Reaction time	c2_canonical_pathways_pid	PID_INTEGRIN_A9B1_PATHWAY	-0.0411953	0.0271595	0.129321	319536	1181	1175	NO
13569	Reaction time	c2_canonical_pathways_pid	PID_ERB_GENOMIC_PATHWAY	-0.0991606	0.0413891	0.0165841	319536	505	502	NO
13570	Reaction time	c2_canonical_pathways_pid	PID_ARF6_DOWNSTREAM_PATHWAY	0.0424567	0.0387937	0.27377	319536	573	573	NO
13571	Reaction time	c2_canonical_pathways_pid	PID_MTOR_4PATHWAY	0.0555576	0.0204009	0.0064637	319536	2094	2079	NO
13572	Reaction time	c2_canonical_pathways_pid	PID_IL2_1PATHWAY	0.000767414	0.0256396	0.976122	319536	1319	1317	NO
13573	Reaction time	c2_canonical_pathways_pid	PID_CXCR4_PATHWAY	0.0082278	0.015211	0.588568	319536	3795	3750	NO
13574	Reaction time	c2_canonical_pathways_pid	PID_IGF1_PATHWAY	0.00675499	0.0333428	0.839454	319536	780	779	NO
13575	Reaction time	c2_canonical_pathways_pid	PID_ERBB1_RECEPTOR_PROXIMAL_PATHWAY	-0.00963756	0.0267041	0.718173	319536	1217	1209	NO
13576	Reaction time	c2_canonical_pathways_pid	PID_TNF_PATHWAY	0.00454441	0.0224115	0.839314	319536	1723	1715	NO
13577	Reaction time	c2_canonical_pathways_pid	PID_PLK1_PATHWAY	0.0258183	0.0202544	0.202416	319536	2118	2100	NO
13578	Reaction time	c2_canonical_pathways_pid	PID_TCR_RAS_PATHWAY	0.100441	0.0518616	0.0527813	319536	324	324	NO
13579	Reaction time	c2_canonical_pathways_pid	PID_IL5_PATHWAY	-0.0312422	0.0461739	0.498648	319536	407	402	NO
13580	Reaction time	c2_canonical_pathways_pid	PID_FOXO_PATHWAY	0.0226028	0.0294221	0.442354	319536	1005	992	NO
13581	Reaction time	c2_canonical_pathways_pid	PID_VEGF_VEGFR_PATHWAY	-0.0584773	0.0509084	0.25069	319536	331	330	NO
13582	Reaction time	c2_canonical_pathways_pid	PID_THROMBIN_PAR4_PATHWAY	-0.0278408	0.0435878	0.522999	319536	453	449	NO
13583	Reaction time	c2_canonical_pathways_pid	PID_MYC_PATHWAY	-0.0442789	0.0400841	0.269312	319536	540	535	NO
13584	Reaction time	c2_canonical_pathways_pid	PID_RANBP2_PATHWAY	0.0781057	0.0564021	0.166114	319536	272	270	NO
13585	Reaction time	c2_canonical_pathways_pid	PID_PI3KCI_PATHWAY	-0.00475533	0.0222883	0.83105	319536	1751	1742	NO
13586	Reaction time	c2_canonical_pathways_pid	PID_AJDISS_2PATHWAY	0.0356639	0.022664	0.115583	319536	1695	1677	NO
13587	Reaction time	c2_canonical_pathways_pid	PID_IL2_PI3K_PATHWAY	-0.0333118	0.0311544	0.284959	319536	889	887	NO
13588	Reaction time	c2_canonical_pathways_pid	PID_CERAMIDE_PATHWAY	0.0305862	0.0269851	0.257028	319536	1185	1182	NO
13589	Reaction time	c2_canonical_pathways_pid	PID_P53_DOWNSTREAM_PATHWAY	0.0142936	0.0143435	0.318998	319536	4289	4223	NO
13590	Reaction time	c2_canonical_pathways_pid	PID_AR_TF_PATHWAY	0.0429218	0.0247382	0.0827348	319536	1418	1411	NO
13591	Reaction time	c2_canonical_pathways_pid	PID_P75_NTR_PATHWAY	0.00898645	0.0220484	0.683583	319536	1789	1774	NO
13592	Reaction time	c2_canonical_pathways_pid	PID_S1P_META_PATHWAY	0.0172993	0.0408605	0.672021	319536	515	514	NO
13593	Reaction time	c2_canonical_pathways_pid	PID_ECADHERIN_NASCENT_AJ_PATHWAY	0.0209184	0.0264527	0.429069	319536	1240	1232	NO
13594	Reaction time	c2_canonical_pathways_pid	PID_INTEGRIN4_PATHWAY	0.0495339	0.0202837	0.0146047	319536	2115	2098	NO
13595	Reaction time	c2_canonical_pathways_pid	PID_AMB2_NEUTROPHILS_PATHWAY	0.00315723	0.0211758	0.881478	319536	1939	1923	NO
13596	Reaction time	c2_canonical_pathways_pid	PID_AVB3_INTEGRIN_PATHWAY	-0.0064407	0.0133629	0.629817	319536	4965	4895	NO
13597	Reaction time	c2_canonical_pathways_pid	PID_IFNG_PATHWAY	0.0277969	0.027194	0.306703	319536	1168	1164	NO
13598	Reaction time	c2_canonical_pathways_pid	PID_RXR_VDR_PATHWAY	-0.00519633	0.0316978	0.869784	319536	861	858	NO
13599	Reaction time	c2_canonical_pathways_pid	PID_LIS1_PATHWAY	0.0556375	0.0315864	0.0781651	319536	865	861	NO
13600	Reaction time	c2_canonical_pathways_pid	PID_ERBB1_DOWNSTREAM_PATHWAY	0.0390783	0.0178042	0.0281718	319536	2757	2729	NO
13601	Reaction time	c2_canonical_pathways_pid	PID_SYNDECAN_4_PATHWAY	-0.00834207	0.0227321	0.713639	319536	1680	1670	NO
13602	Reaction time	c2_canonical_pathways_pid	PID_ATF2_PATHWAY	-0.0280007	0.0220989	0.205134	319536	1779	1769	NO
13603	Reaction time	c2_canonical_pathways_pid	PID_AP1_PATHWAY	0.00712008	0.0249435	0.775301	319536	1397	1389	NO
13604	Reaction time	c2_canonical_pathways_pid	PID_INTEGRIN2_PATHWAY	-0.00280581	0.0256891	0.913027	319536	1320	1310	NO
13605	Reaction time	c2_canonical_pathways_pid	PID_UPA_UPAR_PATHWAY	0.00390406	0.0210993	0.853203	319536	1965	1941	NO
13606	Reaction time	c2_canonical_pathways_pid	PID_ERBB2_ERBB3_PATHWAY	0.0223511	0.02356	0.342779	319536	1563	1559	NO
13607	Reaction time	c2_canonical_pathways_pid	PID_FOXM1_PATHWAY	0.0412293	0.0226575	0.068809	319536	1698	1678	NO
13608	Reaction time	c2_canonical_pathways_pid	PID_EPHA_FWDPATHWAY	0.0115716	0.0237908	0.626692	319536	1535	1524	NO
13609	Reaction time	c2_canonical_pathways_pid	PID_HIF1A_PATHWAY	-0.00336881	0.0459454	0.94155	319536	409	407	NO
13610	Reaction time	c2_canonical_pathways_pid	PID_BMP_PATHWAY	0.0351175	0.0255027	0.16851	319536	1338	1328	NO
13611	Reaction time	c2_canonical_pathways_pid	PID_IL3_PATHWAY	0.00179077	0.0388963	0.963279	319536	571	567	NO
13612	Reaction time	c2_canonical_pathways_pid	PID_IL6_7_PATHWAY	-0.0447874	0.0266602	0.0929707	319536	1227	1212	NO
13613	Reaction time	c2_canonical_pathways_pid	PID_ECADHERIN_KERATINOCYTE_PATHWAY	-0.0441413	0.0323697	0.172675	319536	823	820	NO
13614	Reaction time	c2_canonical_pathways_pid	PID_ALK1_PATHWAY	0.0414988	0.0390347	0.287726	319536	566	565	NO
13615	Reaction time	c2_canonical_pathways_pid	PID_PDGFRB_PATHWAY	0.0143333	0.0152575	0.347512	319536	3761	3729	NO
13616	Reaction time	c2_canonical_pathways_pid	PID_TRKR_PATHWAY	0.000407527	0.0218638	0.985129	319536	1819	1810	NO
13617	Reaction time	c2_canonical_pathways_pid	PID_TCR_JNK_PATHWAY	0.0596786	0.053047	0.260584	319536	308	306	NO
13618	Reaction time	c2_canonical_pathways_pid	PID_NEPHRIN_NEPH1_PATHWAY	0.00496349	0.0284214	0.861363	319536	1067	1063	NO
13619	Reaction time	c2_canonical_pathways_pid	PID_CMYB_PATHWAY	0.0203457	0.0210068	0.332781	319536	1979	1957	NO
13620	Reaction time	c2_canonical_pathways_pid	PID_IL23_PATHWAY	-0.0457575	0.0273719	0.0945859	319536	1155	1145	NO
13621	Reaction time	c2_canonical_pathways_pid	PID_HIV_NEF_PATHWAY	0.0571157	0.0303565	0.0599051	319536	935	932	NO
13622	Reaction time	c2_canonical_pathways_pid	PID_SYNDECAN_1_PATHWAY	0.0073546	0.0156912	0.639278	319536	3563	3534	NO
13623	Reaction time	c2_canonical_pathways_pid	PID_P38_MK2_PATHWAY	-0.0339691	0.0456647	0.456949	319536	415	412	NO
13624	Reaction time	c2_canonical_pathways_pid	PID_ERA_GENOMIC_PATHWAY	0.000577088	0.0187043	0.975387	319536	2491	2470	NO
13625	Reaction time	c2_canonical_pathways_pid	PID_ERBB_NETWORK_PATHWAY	0.0273764	0.0364618	0.452759	319536	651	648	NO
13626	Reaction time	c2_canonical_pathways_pid	PID_ALK2_PATHWAY	0.0662619	0.0495005	0.180698	319536	351	350	NO
13627	Reaction time	c2_canonical_pathways_pid	PID_RHODOPSIN_PATHWAY	-0.0087926	0.0307563	0.774971	319536	914	909	NO
13628	Reaction time	c2_canonical_pathways_pid	PID_PDGFRA_PATHWAY	-0.0691851	0.0374334	0.0645719	319536	616	613	NO
13629	Reaction time	c2_canonical_pathways_pid	PID_RETINOIC_ACID_PATHWAY	0.0790596	0.0300667	0.00855221	319536	960	955	NO
13630	Reaction time	c2_canonical_pathways_pid	PID_P38_GAMMA_DELTA_PATHWAY	-0.0348991	0.0418969	0.404859	319536	489	488	NO
13631	Reaction time	c2_canonical_pathways_pid	PID_IL8_CXCR2_PATHWAY	0.0159349	0.0275285	0.562689	319536	1142	1134	NO
13632	Reaction time	c2_canonical_pathways_pid	PID_HEDGEHOG_2PATHWAY	0.00289508	0.0290296	0.92056	319536	1031	1021	NO
13633	Reaction time	c2_canonical_pathways_pid	PID_INTEGRIN5_PATHWAY	-0.0314843	0.0305548	0.302813	319536	931	926	NO
13634	Reaction time	c2_canonical_pathways_pid	PID_AR_NONGENOMIC_PATHWAY	0.0332402	0.0305881	0.277169	319536	923	919	NO
13635	Reaction time	c2_canonical_pathways_pid	PID_ERBB1_INTERNALIZATION_PATHWAY	-0.0392579	0.0238616	0.0999236	319536	1522	1515	NO
13636	Reaction time	c2_canonical_pathways_pid	PID_HEDGEHOG_GLI_PATHWAY	0.00144014	0.0249432	0.953958	319536	1395	1390	NO
13637	Reaction time	c2_canonical_pathways_pid	PID_CASPASE_PATHWAY	0.034716	0.0217016	0.109666	319536	1852	1832	NO
13638	Reaction time	c2_canonical_pathways_pid	PID_CXCR3_PATHWAY	0.000463781	0.0278622	0.986719	319536	1119	1112	NO
13639	Reaction time	c2_canonical_pathways_pid	PID_BETA_CATENIN_NUC_PATHWAY	0.0305225	0.0229879	0.184258	319536	1641	1633	NO
13640	Reaction time	c2_canonical_pathways_pid	PID_VEGFR1_PATHWAY	-0.0309259	0.0281178	0.27139	319536	1088	1088	NO
13641	Reaction time	c2_canonical_pathways_pid	PID_SMAD2_3PATHWAY	0.0133099	0.0479423	0.781302	319536	375	375	NO
13642	Reaction time	c2_canonical_pathways_pid	PID_P38_ALPHA_BETA_DOWNSTREAM_PATHWAY	0.0250094	0.0296481	0.398927	319536	985	977	NO
13643	Reaction time	c2_canonical_pathways_pid	PID_KIT_PATHWAY	-0.00543355	0.0212921	0.798576	319536	1926	1906	NO
13644	Reaction time	c2_canonical_pathways_pid	PID_ECADHERIN_STABILIZATION_PATHWAY	-0.0146253	0.0221986	0.51	319536	1762	1752	NO
13645	Reaction time	c2_canonical_pathways_pid	PID_EPO_PATHWAY	0.017896	0.0275274	0.51562	319536	1142	1136	NO
13646	Reaction time	c2_canonical_pathways_pid	PID_IL2_STAT5_PATHWAY	-0.073922	0.0382575	0.053333	319536	590	587	NO
13647	Reaction time	c2_canonical_pathways_pid	PID_TCR_CALCIUM_PATHWAY	0.0754495	0.0367769	0.0402147	319536	640	638	NO
13648	Reaction time	c2_canonical_pathways_pid	PID_DELTA_NP63_PATHWAY	-0.00748205	0.020662	0.717266	319536	2048	2021	NO
13649	Reaction time	c2_canonical_pathways_pid	PID_VEGFR1_2_PATHWAY	-0.00601254	0.0173753	0.729313	319536	2899	2879	NO
13650	Reaction time	c2_canonical_pathways_pid	PID_THROMBIN_PAR1_PATHWAY	-0.0238636	0.0230816	0.301192	319536	1626	1615	NO
13651	Reaction time	c2_canonical_pathways_pid	PID_A6B1_A6B4_INTEGRIN_PATHWAY	0.0216775	0.0155149	0.162352	319536	3631	3600	NO
13652	Reaction time	c2_canonical_pathways_pid	PID_SYNDECAN_2_PATHWAY	0.0273948	0.022711	0.227728	319536	1685	1676	NO
13653	Reaction time	c2_canonical_pathways_pid	PID_RAC1_REG_PATHWAY	0.00520437	0.0205797	0.800354	319536	2065	2048	NO
13654	Reaction time	c2_canonical_pathways_pid	PID_AURORA_A_PATHWAY	0.0901917	0.0293481	0.00211813	319536	1007	1000	NO
13655	Reaction time	c2_canonical_pathways_pid	PID_ARF_3PATHWAY	0.017717	0.0336739	0.598795	319536	763	755	NO
13656	Reaction time	c2_canonical_pathways_pid	PID_INSULIN_GLUCOSE_PATHWAY	0.0410976	0.0321548	0.201209	319536	834	830	NO
13657	Reaction time	c2_canonical_pathways_pid	PID_PI3KCI_AKT_PATHWAY	0.0453229	0.0305384	0.137776	319536	926	921	NO
13658	Reaction time	c2_canonical_pathways_pid	PID_SYNDECAN_3_PATHWAY	-0.00304799	0.0503771	0.951755	319536	338	337	NO
13659	Reaction time	c2_canonical_pathways_pid	PID_IL8_CXCR1_PATHWAY	0.0306896	0.0284346	0.280453	319536	1071	1064	NO
13660	Reaction time	c2_canonical_pathways_pid	PID_MYC_REPRESS_PATHWAY	-0.0204193	0.018281	0.26401	319536	2613	2588	NO
13661	Reaction time	c2_canonical_pathways_pid	PID_HIF1_TFPATHWAY	0.0105096	0.021452	0.624195	319536	1902	1888	NO
13662	Reaction time	c2_canonical_pathways_pid	PID_TAP63_PATHWAY	0.00671224	0.0208529	0.74754	319536	1998	1981	NO
13663	Reaction time	c2_canonical_pathways_pid	PID_EPHRINB_REV_PATHWAY	0.0309247	0.0270085	0.25221	319536	1183	1180	NO
13664	Reaction time	c2_canonical_pathways_pid	PID_BARD1_PATHWAY	0.0299139	0.020169	0.138032	319536	2147	2124	NO
13665	Reaction time	c2_canonical_pathways_pid	PID_P53_REGULATION_PATHWAY	0.0272335	0.0203806	0.181469	319536	2107	2084	NO
13666	Reaction time	c2_canonical_pathways_pid	PID_TOLL_ENDOGENOUS_PATHWAY	0.00478093	0.0390691	0.902605	319536	575	559	NO
13667	Reaction time	c2_canonical_pathways_pid	PID_NCADHERIN_PATHWAY	-0.00445487	0.026693	0.867455	319536	1214	1208	NO
13668	Reaction time	c2_canonical_pathways_pid	PID_ANTHRAX_PATHWAY	0.00243109	0.041811	0.953633	319536	493	492	NO
13669	Reaction time	c2_canonical_pathways_pid	PID_S1P_S1P2_PATHWAY	0.0686568	0.0406233	0.091013	319536	519	519	NO
13670	Reaction time	c2_canonical_pathways_pid	PID_RAS_PATHWAY	0.0144985	0.0235901	0.538818	319536	1563	1551	NO
13671	Reaction time	c2_canonical_pathways_pid	PID_MAPK_TRK_PATHWAY	0.020669	0.0339199	0.542295	319536	753	751	NO
13672	Reaction time	c2_canonical_pathways_pid	PID_PI3K_PLC_TRK_PATHWAY	-0.0466328	0.0307219	0.12904	319536	917	913	NO
13673	Reaction time	c2_canonical_pathways_pid	PID_CD8_TCR_DOWNSTREAM_PATHWAY	0.040814	0.0249897	0.102421	319536	1396	1388	NO
13674	Reaction time	c2_canonical_pathways_pid	PID_EPHA2_FWD_PATHWAY	-0.00369639	0.032712	0.910032	319536	808	806	NO
13675	Reaction time	c2_canonical_pathways_pid	PID_LYMPH_ANGIOGENESIS_PATHWAY	-0.0612285	0.0290718	0.035195	319536	1025	1017	NO
13676	Reaction time	c2_canonical_pathways_pid	PID_ALPHA_SYNUCLEIN_PATHWAY	0.0356455	0.0281587	0.205558	319536	1093	1089	NO
13677	Reaction time	c2_canonical_pathways_pid	PID_FGF_PATHWAY	-0.00778149	0.0233058	0.738465	319536	1596	1588	NO
13678	Reaction time	c2_canonical_pathways_pid	PID_INTEGRIN_A4B1_PATHWAY	-0.00845296	0.0259193	0.744329	319536	1305	1291	NO
13679	Reaction time	c2_canonical_pathways_pid	PID_RAC1_PATHWAY	-0.00833111	0.0236525	0.724666	319536	1545	1537	NO
13680	Reaction time	c2_canonical_pathways_pid	PID_RB_1PATHWAY	-0.0386546	0.0294521	0.189367	319536	998	993	NO
13681	Reaction time	c2_canonical_pathways_pid	PID_FAK_PATHWAY	0.0299659	0.0206621	0.14698	319536	2049	2033	NO
13682	Reaction time	c2_canonical_pathways_pid	PID_HNF3A_PATHWAY	-0.00827645	0.0234783	0.724452	319536	1572	1562	NO
13683	Reaction time	c2_canonical_pathways_pid	PID_TGFBR_PATHWAY	-0.000486497	0.0234314	0.983435	319536	1584	1569	NO
13684	Reaction time	c2_canonical_pathways_pid	PID_HES_HEY_PATHWAY	0.0158323	0.0251158	0.528451	319536	1376	1368	NO
13685	Reaction time	c2_canonical_pathways_pid	PID_IL12_STAT4_PATHWAY	0.0345477	0.0389307	0.374856	319536	573	569	NO
13686	Reaction time	c2_canonical_pathways_reactome	REACTOME_REMOVAL_OF_THE_FLAP_INTERMEDIATE_FROM_THE_C_STRAND	-0.0738724	0.0398612	0.0638491	319536	542	542	NO
13687	Reaction time	c2_canonical_pathways_reactome	REACTOME_INTERLEUKIN_6_SIGNALING	-0.0454511	0.0454991	0.317822	319536	420	414	NO
13688	Reaction time	c2_canonical_pathways_reactome	REACTOME_HEMOSTASIS	0.00928444	0.00616247	0.131912	319536	25730	24517	NO
13689	Reaction time	c2_canonical_pathways_reactome	REACTOME_INTRINSIC_PATHWAY_FOR_APOPTOSIS	0.0305682	0.0250804	0.222918	319536	1371	1367	NO
13690	Reaction time	c2_canonical_pathways_reactome	REACTOME_MAPK3_ERK1_ACTIVATION	-0.0110266	0.0467026	0.813353	319536	401	395	NO
13691	Reaction time	c2_canonical_pathways_reactome	REACTOME_TRANSLESION_SYNTHESIS_BY_Y_FAMILY_DNA_POLYMERASES_BYPASSES_LESIONS_ON_DNA_TEMPLATE	-0.04283	0.0229323	0.0618085	319536	1665	1643	NO
13692	Reaction time	c2_canonical_pathways_reactome	REACTOME_RECOGNITION_OF_DNA_DAMAGE_BY_PCNA_CONTAINING_REPLICATION_COMPLEX	-0.0263381	0.0270087	0.329476	319536	1196	1182	NO
13693	Reaction time	c2_canonical_pathways_reactome	REACTOME_TRANSLESION_SYNTHESIS_BY_POLH	0.00656165	0.0374348	0.860858	319536	618	615	NO
13694	Reaction time	c2_canonical_pathways_reactome	REACTOME_RECOGNITION_AND_ASSOCIATION_OF_DNA_GLYCOSYLASE_WITH_SITE_CONTAINING_AN_AFFECTED_PURINE	0.0802133	0.0450116	0.0747405	319536	429	424	NO
13695	Reaction time	c2_canonical_pathways_reactome	REACTOME_DISPLACEMENT_OF_DNA_GLYCOSYLASE_BY_APEX1	-0.00380247	0.0484702	0.937471	319536	374	368	NO
13696	Reaction time	c2_canonical_pathways_reactome	REACTOME_POLB_DEPENDENT_LONG_PATCH_BASE_EXCISION_REPAIR	0.0282776	0.0422023	0.502827	319536	483	481	NO
13697	Reaction time	c2_canonical_pathways_reactome	REACTOME_RESOLUTION_OF_AP_SITES_VIA_THE_MULTIPLE_NUCLEOTIDE_PATCH_REPLACEMENT_PATHWAY	-0.0345092	0.0250713	0.168686	319536	1385	1371	NO
13698	Reaction time	c2_canonical_pathways_reactome	REACTOME_ACTIVATION_OF_BAD_AND_TRANSLOCATION_TO_MITOCHONDRIA_	0.0143189	0.0723049	0.843018	319536	166	164	NO
13699	Reaction time	c2_canonical_pathways_reactome	REACTOME_ACTIVATION_OF_NOXA_AND_TRANSLOCATION_TO_MITOCHONDRIA	0.00583472	0.117221	0.960301	319536	63	63	NO
13700	Reaction time	c2_canonical_pathways_reactome	REACTOME_BH3_ONLY_PROTEINS_ASSOCIATE_WITH_AND_INACTIVATE_ANTI_APOPTOTIC_BCL_2_MEMBERS	0.016422	0.0846194	0.846122	319536	119	119	NO
13701	Reaction time	c2_canonical_pathways_reactome	REACTOME_RELEASE_OF_APOPTOTIC_FACTORS_FROM_THE_MITOCHONDRIA	0.1499	0.087224	0.0856956	319536	112	112	NO
13702	Reaction time	c2_canonical_pathways_reactome	REACTOME_ACTIVATION_OF_CASPASES_THROUGH_APOPTOSOME_MEDIATED_CLEAVAGE	-0.00580236	0.0612786	0.924563	319536	228	228	NO
13703	Reaction time	c2_canonical_pathways_reactome	REACTOME_CYTOCHROME_C_MEDIATED_APOPTOTIC_RESPONSE	0.0338409	0.035828	0.344895	319536	670	670	NO
13704	Reaction time	c2_canonical_pathways_reactome	REACTOME_APOPTOTIC_CLEAVAGE_OF_CELLULAR_PROTEINS	0.0379663	0.0220045	0.0844583	319536	1785	1777	NO
13705	Reaction time	c2_canonical_pathways_reactome	REACTOME_SMAC_XIAP_REGULATED_APOPTOTIC_RESPONSE	0.0209404	0.0555778	0.70634	319536	277	277	NO
13706	Reaction time	c2_canonical_pathways_reactome	REACTOME_APOPTOTIC_FACTOR_MEDIATED_RESPONSE	0.0433404	0.0338084	0.199865	319536	752	752	NO
13707	Reaction time	c2_canonical_pathways_reactome	REACTOME_OPIOID_SIGNALLING	0.0295556	0.0166314	0.0755541	319536	3153	3134	NO
13708	Reaction time	c2_canonical_pathways_reactome	REACTOME_PKA_MEDIATED_PHOSPHORYLATION_OF_CREB	0.00510224	0.0343153	0.881801	319536	734	733	NO
13709	Reaction time	c2_canonical_pathways_reactome	REACTOME_CAMK_IV_MEDIATED_PHOSPHORYLATION_OF_CREB	0.0932602	0.0542191	0.0854222	319536	293	293	NO
13710	Reaction time	c2_canonical_pathways_reactome	REACTOME_CA_DEPENDENT_EVENTS	0.0241337	0.0249794	0.333972	319536	1384	1383	NO
13711	Reaction time	c2_canonical_pathways_reactome	REACTOME_G_PROTEIN_MEDIATED_EVENTS	0.0231653	0.018502	0.210555	319536	2540	2529	NO
13712	Reaction time	c2_canonical_pathways_reactome	REACTOME_ELECTRIC_TRANSMISSION_ACROSS_GAP_JUNCTIONS	0.057675	0.0868376	0.506581	319536	113	113	NO
13713	Reaction time	c2_canonical_pathways_reactome	REACTOME_PRESYNAPTIC_DEPOLARIZATION_AND_CALCIUM_CHANNEL_OPENING	0.104735	0.0396396	0.00823767	319536	552	551	NO
13714	Reaction time	c2_canonical_pathways_reactome	REACTOME_NEUROTRANSMITTER_RELEASE_CYCLE	0.0604318	0.0216658	0.00528294	319536	1859	1841	NO
13715	Reaction time	c2_canonical_pathways_reactome	REACTOME_NEUROTRANSMITTER_CLEARANCE	-0.0429091	0.0511442	0.40148	319536	329	328	NO
13716	Reaction time	c2_canonical_pathways_reactome	REACTOME_NEUROTRANSMITTER_RECEPTORS_AND_POSTSYNAPTIC_SIGNAL_TRANSMISSION	0.0235686	0.011736	0.0446198	319536	6465	6362	NO
13717	Reaction time	c2_canonical_pathways_reactome	REACTOME_TRANSMISSION_ACROSS_CHEMICAL_SYNAPSES	0.0319	0.0100512	0.00150499	319536	8926	8743	NO
13718	Reaction time	c2_canonical_pathways_reactome	REACTOME_NEURONAL_SYSTEM	0.0257723	0.00827899	0.00185226	319536	13448	13071	NO
13719	Reaction time	c2_canonical_pathways_reactome	REACTOME_FORMATION_OF_RNA_POL_II_ELONGATION_COMPLEX_	0.0327467	0.0207584	0.114679	319536	2021	2006	NO
13720	Reaction time	c2_canonical_pathways_reactome	REACTOME_IRS_MEDIATED_SIGNALLING	0.0130653	0.0242598	0.590191	319536	1479	1469	NO
13721	Reaction time	c2_canonical_pathways_reactome	REACTOME_RAF_INDEPENDENT_MAPK1_3_ACTIVATION	-0.0196933	0.0377123	0.601532	319536	612	606	NO
13722	Reaction time	c2_canonical_pathways_reactome	REACTOME_MAPK1_ERK2_ACTIVATION	-0.0407895	0.0488733	0.403946	319536	365	359	NO
13723	Reaction time	c2_canonical_pathways_reactome	REACTOME_SOS_MEDIATED_SIGNALLING	0.093595	0.0638601	0.142751	319536	211	211	NO
13724	Reaction time	c2_canonical_pathways_reactome	REACTOME_FORMATION_OF_THE_EARLY_ELONGATION_COMPLEX	0.0672803	0.024961	0.00703038	319536	1395	1385	NO
13725	Reaction time	c2_canonical_pathways_reactome	REACTOME_INHIBITION_OF_REPLICATION_INITIATION_OF_DAMAGED_DNA_BY_RB1_E2F1	-0.0238876	0.0589846	0.685493	319536	249	247	NO
13726	Reaction time	c2_canonical_pathways_reactome	REACTOME_E2F_ENABLED_INHIBITION_OF_PRE_REPLICATION_COMPLEX_FORMATION	0.0229562	0.0411427	0.576869	319536	514	507	NO
13727	Reaction time	c2_canonical_pathways_reactome	REACTOME_E2F_MEDIATED_REGULATION_OF_DNA_REPLICATION	0.00763238	0.033762	0.821152	319536	763	754	NO
13728	Reaction time	c2_canonical_pathways_reactome	REACTOME_ACTIVATION_OF_BH3_ONLY_PROTEINS	-0.00562185	0.0421127	0.893802	319536	485	483	NO
13729	Reaction time	c2_canonical_pathways_reactome	REACTOME_EFFECTS_OF_PIP2_HYDROLYSIS	-0.0181385	0.0214515	0.3978	319536	1900	1883	NO
13730	Reaction time	c2_canonical_pathways_reactome	REACTOME_DISINHIBITION_OF_SNARE_FORMATION	0.0503398	0.0746305	0.499981	319536	156	156	NO
13731	Reaction time	c2_canonical_pathways_reactome	REACTOME_GPVI_MEDIATED_ACTIVATION_CASCADE	0.0145952	0.0271711	0.591157	319536	1178	1170	NO
13732	Reaction time	c2_canonical_pathways_reactome	REACTOME_DOWNSTREAM_SIGNALING_EVENTS_OF_B_CELL_RECEPTOR_BCR_	0.04701	0.0228351	0.0395264	319536	1677	1662	NO
13733	Reaction time	c2_canonical_pathways_reactome	REACTOME_ACTIVATION_OF_RAS_IN_B_CELLS	-0.00594082	0.068431	0.930819	319536	184	182	NO
13734	Reaction time	c2_canonical_pathways_reactome	REACTOME_ANTIVIRAL_MECHANISM_BY_IFN_STIMULATED_GENES	0.00915295	0.0155543	0.556231	319536	3625	3588	NO
13735	Reaction time	c2_canonical_pathways_reactome	REACTOME_PROLACTIN_RECEPTOR_SIGNALING	0.0806035	0.0460019	0.0797443	319536	410	410	NO
13736	Reaction time	c2_canonical_pathways_reactome	REACTOME_SIGNALING_BY_NODAL	-0.017128	0.0469444	0.715218	319536	393	392	NO
13737	Reaction time	c2_canonical_pathways_reactome	REACTOME_FERTILIZATION	0.0462284	0.0271133	0.0881942	319536	1172	1169	NO
13738	Reaction time	c2_canonical_pathways_reactome	REACTOME_MEIOTIC_SYNAPSIS	0.0366911	0.0181547	0.0432775	319536	2640	2622	NO
13739	Reaction time	c2_canonical_pathways_reactome	REACTOME_ROS_AND_RNS_PRODUCTION_IN_PHAGOCYTES	-0.0491343	0.0248808	0.048293	319536	1403	1392	NO
13740	Reaction time	c2_canonical_pathways_reactome	REACTOME_SIGNALING_BY_FGFR_IN_DISEASE	0.0438014	0.021214	0.0389481	319536	1935	1919	NO
13741	Reaction time	c2_canonical_pathways_reactome	REACTOME_SIGNALING_BY_ERBB2	0.0161362	0.0223658	0.470623	319536	1728	1720	NO
13742	Reaction time	c2_canonical_pathways_reactome	REACTOME_SIGNALING_BY_ERBB2_IN_CANCER	0.0236667	0.0280921	0.399526	319536	1094	1090	NO
13743	Reaction time	c2_canonical_pathways_reactome	REACTOME_REGULATION_OF_GENE_EXPRESSION_BY_HYPOXIA_INDUCIBLE_FACTOR	-0.0163824	0.0577058	0.776492	319536	260	259	NO
13744	Reaction time	c2_canonical_pathways_reactome	REACTOME_CELLULAR_RESPONSE_TO_HYPOXIA	0.0465686	0.0258889	0.0720537	319536	1302	1294	NO
13745	Reaction time	c2_canonical_pathways_reactome	REACTOME_CONSTITUTIVE_SIGNALING_BY_LIGAND_RESPONSIVE_EGFR_CANCER_VARIANTS	-0.0248263	0.0348959	0.476812	319536	704	702	NO
13746	Reaction time	c2_canonical_pathways_reactome	REACTOME_SIGNALING_BY_ERBB4	0.00628733	0.0222567	0.777566	319536	1754	1746	NO
13747	Reaction time	c2_canonical_pathways_reactome	REACTOME_CROSS_PRESENTATION_OF_PARTICULATE_EXOGENOUS_ANTIGENS_PHAGOSOMES_	-0.0853005	0.0502265	0.089449	319536	343	341	NO
13748	Reaction time	c2_canonical_pathways_reactome	REACTOME_ANTIGEN_PROCESSING_CROSS_PRESENTATION	0.00182795	0.0200325	0.927295	319536	2178	2156	NO
13749	Reaction time	c2_canonical_pathways_reactome	REACTOME_ENDOSOMAL_VACUOLAR_PATHWAY	-0.0222386	0.0485342	0.646806	319536	367	363	NO
13750	Reaction time	c2_canonical_pathways_reactome	REACTOME_CROSS_PRESENTATION_OF_SOLUBLE_EXOGENOUS_ANTIGENS_ENDOSOMES_	0.0280478	0.0327133	0.391235	319536	818	812	NO
13751	Reaction time	c2_canonical_pathways_reactome	REACTOME_ERYTHROCYTES_TAKE_UP_CARBON_DIOXIDE_AND_RELEASE_OXYGEN	0.0975996	0.0537588	0.0694468	319536	300	298	NO
13752	Reaction time	c2_canonical_pathways_reactome	REACTOME_METHIONINE_SALVAGE_PATHWAY	0.00582262	0.0652811	0.928929	319536	200	200	NO
13753	Reaction time	c2_canonical_pathways_reactome	REACTOME_ERYTHROCYTES_TAKE_UP_OXYGEN_AND_RELEASE_CARBON_DIOXIDE	0.073771	0.0763994	0.334247	319536	149	148	NO
13754	Reaction time	c2_canonical_pathways_reactome	REACTOME_SHC1_EVENTS_IN_ERBB2_SIGNALING	0.0163153	0.0319425	0.609511	319536	848	844	NO
13755	Reaction time	c2_canonical_pathways_reactome	REACTOME_PI3K_EVENTS_IN_ERBB4_SIGNALING	0.0620715	0.0533083	0.244267	319536	303	303	NO
13756	Reaction time	c2_canonical_pathways_reactome	REACTOME_SHC1_EVENTS_IN_ERBB4_SIGNALING	0.0768793	0.0470636	0.102361	319536	389	389	NO
13757	Reaction time	c2_canonical_pathways_reactome	REACTOME_NUCLEAR_SIGNALING_BY_ERBB4	0.0338216	0.0322711	0.294618	319536	829	828	NO
13758	Reaction time	c2_canonical_pathways_reactome	REACTOME_DOWNREGULATION_OF_ERBB4_SIGNALING	0.0613498	0.0470047	0.19183	319536	392	390	NO
13759	Reaction time	c2_canonical_pathways_reactome	REACTOME_INTERLEUKIN_7_SIGNALING	0.00268545	0.0327926	0.934733	319536	803	801	NO
13760	Reaction time	c2_canonical_pathways_reactome	REACTOME_DEVELOPMENTAL_BIOLOGY	0.0250998	0.00544259	3.99463e-06	319536	34165	32227	NO
13761	Reaction time	c2_canonical_pathways_reactome	REACTOME_MITOCHONDRIAL_PROTEIN_IMPORT	0.0205956	0.023815	0.387141	319536	1540	1520	NO
13762	Reaction time	c2_canonical_pathways_reactome	REACTOME_CYTOKINE_SIGNALING_IN_IMMUNE_SYSTEM	0.0143926	0.00602872	0.0169712	319536	26944	25716	NO
13763	Reaction time	c2_canonical_pathways_reactome	REACTOME_ADAPTIVE_IMMUNE_SYSTEM	0.0106374	0.00611915	0.0821452	319536	26075	24862	NO
13764	Reaction time	c2_canonical_pathways_reactome	REACTOME_SPRY_REGULATION_OF_FGF_SIGNALING	0.0251876	0.0516994	0.626121	319536	321	321	NO
13765	Reaction time	c2_canonical_pathways_reactome	REACTOME_CA2_ACTIVATED_K_CHANNELS	0.127547	0.069001	0.0645344	319536	180	180	NO
13766	Reaction time	c2_canonical_pathways_reactome	REACTOME_INWARDLY_RECTIFYING_K_CHANNELS	-0.00217706	0.033066	0.947505	319536	795	789	NO
13767	Reaction time	c2_canonical_pathways_reactome	REACTOME_POTASSIUM_CHANNELS	0.0224119	0.0176356	0.203787	319536	2804	2787	NO
13768	Reaction time	c2_canonical_pathways_reactome	REACTOME_VOLTAGE_GATED_POTASSIUM_CHANNELS	-0.00227036	0.0247121	0.9268	319536	1419	1415	NO
13769	Reaction time	c2_canonical_pathways_reactome	REACTOME_TANDEM_PORE_DOMAIN_POTASSIUM_CHANNELS	0.0681255	0.0580482	0.240555	319536	253	253	NO
13770	Reaction time	c2_canonical_pathways_reactome	REACTOME_SPERM_MOTILITY_AND_TAXES	0.0604395	0.0371919	0.104148	319536	622	620	NO
13771	Reaction time	c2_canonical_pathways_reactome	REACTOME_ACROSOME_REACTION_AND_SPERM_OOCYTE_MEMBRANE_BINDING	0.00574838	0.080347	0.942965	319536	132	132	NO
13772	Reaction time	c2_canonical_pathways_reactome	REACTOME_GRB7_EVENTS_IN_ERBB2_SIGNALING	0.103203	0.0524446	0.0490856	319536	315	315	NO
13773	Reaction time	c2_canonical_pathways_reactome	REACTOME_DOWNREGULATION_OF_ERBB2_ERBB3_SIGNALING	0.0726166	0.045334	0.109198	319536	422	421	NO
13774	Reaction time	c2_canonical_pathways_reactome	REACTOME_TRANSCRIPTION_OF_E2F_TARGETS_UNDER_NEGATIVE_CONTROL_BY_DREAM_COMPLEX	0.000946123	0.0399716	0.981116	319536	546	538	NO
13775	Reaction time	c2_canonical_pathways_reactome	REACTOME_TRANSCRIPTION_OF_E2F_TARGETS_UNDER_NEGATIVE_CONTROL_BY_P107_RBL1_AND_P130_RBL2_IN_COMPLEX_WITH_HDAC1	-0.0165518	0.0474973	0.72748	319536	386	380	NO
13776	Reaction time	c2_canonical_pathways_reactome	REACTOME_MITOCHONDRIAL_IRON_SULFUR_CLUSTER_BIOGENESIS	0.0334155	0.0555773	0.547678	319536	278	278	NO
13777	Reaction time	c2_canonical_pathways_reactome	REACTOME_RORA_ACTIVATES_GENE_EXPRESSION	-0.0347643	0.033408	0.298063	319536	777	769	NO
13778	Reaction time	c2_canonical_pathways_reactome	REACTOME_BMAL1_CLOCK_NPAS2_ACTIVATES_CIRCADIAN_GENE_EXPRESSION	0.0211376	0.0302595	0.484837	319536	949	940	NO
13779	Reaction time	c2_canonical_pathways_reactome	REACTOME_ABC_TRANSPORTERS_IN_LIPID_HOMEOSTASIS	-0.0093387	0.0235528	0.691735	319536	1580	1561	NO
13780	Reaction time	c2_canonical_pathways_reactome	REACTOME_ELEVATION_OF_CYTOSOLIC_CA2_LEVELS	-0.0218157	0.0269734	0.418638	319536	1197	1188	NO
13781	Reaction time	c2_canonical_pathways_reactome	REACTOME_ACTIVATION_OF_PUMA_AND_TRANSLOCATION_TO_MITOCHONDRIA	-0.0684793	0.0607457	0.259612	319536	232	232	NO
13782	Reaction time	c2_canonical_pathways_reactome	REACTOME_APOPTOSIS_INDUCED_DNA_FRAGMENTATION	0.0177934	0.0812753	0.826706	319536	132	131	NO
13783	Reaction time	c2_canonical_pathways_reactome	REACTOME_CASPASE_ACTIVATION_VIA_DEATH_RECEPTORS_IN_THE_PRESENCE_OF_LIGAND	-0.00120759	0.0507548	0.981018	319536	331	331	NO
13784	Reaction time	c2_canonical_pathways_reactome	REACTOME_EXTRINSIC_PATHWAY_OF_FIBRIN_CLOT_FORMATION	0.0372896	0.0905131	0.680354	319536	105	105	NO
13785	Reaction time	c2_canonical_pathways_reactome	REACTOME_INTRINSIC_PATHWAY_OF_FIBRIN_CLOT_FORMATION	0.0440806	0.031514	0.161885	319536	868	864	NO
13786	Reaction time	c2_canonical_pathways_reactome	REACTOME_COMMON_PATHWAY_OF_FIBRIN_CLOT_FORMATION	0.0429028	0.0339443	0.206261	319536	747	746	NO
13787	Reaction time	c2_canonical_pathways_reactome	REACTOME_FORMATION_OF_FIBRIN_CLOT_CLOTTING_CASCADE_	0.0362835	0.0241361	0.132767	319536	1487	1479	NO
13788	Reaction time	c2_canonical_pathways_reactome	REACTOME_INHIBITION_OF_THE_PROTEOLYTIC_ACTIVITY_OF_APC_C_REQUIRED_FOR_THE_ONSET_OF_ANAPHASE_BY_MITOTIC_SPINDLE_CHECKPOINT_COMPONENTS	0.0721159	0.0329389	0.0285698	319536	803	792	NO
13789	Reaction time	c2_canonical_pathways_reactome	REACTOME_THE_CITRIC_ACID_TCA_CYCLE_AND_RESPIRATORY_ELECTRON_TRANSPORT	0.0414328	0.0136899	0.00247411	319536	4695	4646	NO
13790	Reaction time	c2_canonical_pathways_reactome	REACTOME_SIGNALING_BY_SCF_KIT	0.0452161	0.0231817	0.0511165	319536	1613	1604	NO
13791	Reaction time	c2_canonical_pathways_reactome	REACTOME_REGULATION_OF_KIT_SIGNALING	0.0319686	0.0395681	0.419127	319536	553	548	NO
13792	Reaction time	c2_canonical_pathways_reactome	REACTOME_REGULATION_OF_SIGNALING_BY_NODAL	0.0184796	0.0649575	0.776037	319536	204	204	NO
13793	Reaction time	c2_canonical_pathways_reactome	REACTOME_COLLAGEN_DEGRADATION	-0.00261166	0.0128081	0.838426	319536	5392	5327	NO
13794	Reaction time	c2_canonical_pathways_reactome	REACTOME_TRANSLOCATION_OF_SLC2A4_GLUT4_TO_THE_PLASMA_MEMBRANE	0.0198561	0.0180447	0.271167	319536	2674	2658	NO
13795	Reaction time	c2_canonical_pathways_reactome	REACTOME_BETA_DEFENSINS	0.0248915	0.0628185	0.691925	319536	216	216	NO
13796	Reaction time	c2_canonical_pathways_reactome	REACTOME_DEFENSINS	0.0643793	0.049572	0.194047	319536	349	349	NO
13797	Reaction time	c2_canonical_pathways_reactome	REACTOME_ALPHA_DEFENSINS	0.129384	0.0806524	0.108666	319536	133	133	NO
13798	Reaction time	c2_canonical_pathways_reactome	REACTOME_TETRAHYDROBIOPTERIN_BH4_SYNTHESIS_RECYCLING_SALVAGE_AND_REGULATION	-0.00013058	0.0480727	0.997833	319536	372	372	NO
13799	Reaction time	c2_canonical_pathways_reactome	REACTOME_REPRODUCTION	0.033463	0.0119419	0.00507653	319536	6255	6134	NO
13800	Reaction time	c2_canonical_pathways_reactome	REACTOME_DEGRADATION_OF_THE_EXTRACELLULAR_MATRIX	-0.0117531	0.00912585	0.197785	319536	10904	10671	NO
13801	Reaction time	c2_canonical_pathways_reactome	REACTOME_EXTRACELLULAR_MATRIX_ORGANIZATION	-0.00426533	0.00659438	0.517754	319536	22014	21158	NO
13802	Reaction time	c2_canonical_pathways_reactome	REACTOME_COLLAGEN_FORMATION	-0.00841157	0.0101159	0.40568	319536	8770	8626	NO
13803	Reaction time	c2_canonical_pathways_reactome	REACTOME_REVERSIBLE_HYDRATION_OF_CARBON_DIOXIDE	-0.0740284	0.0495004	0.134782	319536	353	351	NO
13804	Reaction time	c2_canonical_pathways_reactome	REACTOME_ACYL_CHAIN_REMODELLING_OF_PC	0.034955	0.0259505	0.177986	319536	1284	1280	NO
13805	Reaction time	c2_canonical_pathways_reactome	REACTOME_ACYL_CHAIN_REMODELING_OF_CL	0.0208043	0.0476878	0.662648	319536	378	377	NO
13806	Reaction time	c2_canonical_pathways_reactome	REACTOME_ACYL_CHAIN_REMODELLING_OF_PS	0.0155767	0.0298184	0.601402	319536	968	966	NO
13807	Reaction time	c2_canonical_pathways_reactome	REACTOME_ACYL_CHAIN_REMODELLING_OF_PE	0.0260404	0.027863	0.350001	319536	1114	1110	NO
13808	Reaction time	c2_canonical_pathways_reactome	REACTOME_ACYL_CHAIN_REMODELING_OF_DAG_AND_TAG	0.0758291	0.0705954	0.282762	319536	173	173	NO
13809	Reaction time	c2_canonical_pathways_reactome	REACTOME_ACYL_CHAIN_REMODELLING_OF_PI	0.0150264	0.0335416	0.654159	319536	764	762	NO
13810	Reaction time	c2_canonical_pathways_reactome	REACTOME_ACYL_CHAIN_REMODELLING_OF_PG	0.0465419	0.0367204	0.204989	319536	640	638	NO
13811	Reaction time	c2_canonical_pathways_reactome	REACTOME_HYDROLYSIS_OF_LPC	0.0557913	0.0383581	0.145813	319536	583	582	NO
13812	Reaction time	c2_canonical_pathways_reactome	REACTOME_SYNTHESIS_OF_PG	0.0796477	0.0458332	0.0822519	319536	408	407	NO
13813	Reaction time	c2_canonical_pathways_reactome	REACTOME_SYNTHESIS_OF_PA	0.0135114	0.021679	0.533122	319536	1844	1838	NO
13814	Reaction time	c2_canonical_pathways_reactome	REACTOME_SYNTHESIS_OF_PC	0.0258399	0.0268608	0.336054	319536	1199	1192	NO
13815	Reaction time	c2_canonical_pathways_reactome	REACTOME_GLYCEROPHOSPHOLIPID_BIOSYNTHESIS	0.0144202	0.0122322	0.238452	319536	5916	5840	NO
13816	Reaction time	c2_canonical_pathways_reactome	REACTOME_SYNTHESIS_OF_PE	0.0080972	0.0397498	0.838585	319536	549	545	NO
13817	Reaction time	c2_canonical_pathways_reactome	REACTOME_SYNTHESIS_OF_PI	-0.036616	0.0587466	0.533097	319536	251	249	NO
13818	Reaction time	c2_canonical_pathways_reactome	REACTOME_SYNTHESIS_OF_PIPS_AT_THE_ER_MEMBRANE	0.0174808	0.0452787	0.699445	319536	419	419	NO
13819	Reaction time	c2_canonical_pathways_reactome	REACTOME_INOSITOL_PHOSPHATE_METABOLISM	0.0187988	0.0183933	0.306762	319536	2578	2552	NO
13820	Reaction time	c2_canonical_pathways_reactome	REACTOME_PI_METABOLISM	-0.0071335	0.0131318	0.586976	319536	5109	5053	NO
13821	Reaction time	c2_canonical_pathways_reactome	REACTOME_PHOSPHOLIPID_METABOLISM	0.00706183	0.00908103	0.436778	319536	11000	10765	NO
13822	Reaction time	c2_canonical_pathways_reactome	REACTOME_DAG_AND_IP3_SIGNALING	0.00716741	0.020848	0.731001	319536	1999	1992	NO
13823	Reaction time	c2_canonical_pathways_reactome	REACTOME_MEIOSIS	0.030351	0.0132211	0.0216968	319536	5083	4988	NO
13824	Reaction time	c2_canonical_pathways_reactome	REACTOME_CELL_CELL_COMMUNICATION	0.0169791	0.0125195	0.175032	319536	5631	5571	NO
13825	Reaction time	c2_canonical_pathways_reactome	REACTOME_SIGNALING_BY_ACTIVIN	0.0481014	0.0623867	0.440695	319536	221	221	NO
13826	Reaction time	c2_canonical_pathways_reactome	REACTOME_G0_AND_EARLY_G1	-0.0168209	0.0351982	0.632728	319536	702	693	NO
13827	Reaction time	c2_canonical_pathways_reactome	REACTOME_PHASE_II_CONJUGATION_OF_COMPOUNDS	0.00158067	0.0159575	0.921095	319536	3466	3401	NO
13828	Reaction time	c2_canonical_pathways_reactome	REACTOME_METHYLATION	0.0231103	0.04297	0.590698	319536	464	464	NO
13829	Reaction time	c2_canonical_pathways_reactome	REACTOME_CYTOSOLIC_SULFONATION_OF_SMALL_MOLECULES	0.00674679	0.0341529	0.8434	319536	757	739	NO
13830	Reaction time	c2_canonical_pathways_reactome	REACTOME_AMINO_ACID_CONJUGATION	0.0557881	0.044538	0.210354	319536	434	431	NO
13831	Reaction time	c2_canonical_pathways_reactome	REACTOME_GLUCURONIDATION	-0.0225358	0.0327553	0.49145	319536	820	802	NO
13832	Reaction time	c2_canonical_pathways_reactome	REACTOME_GLUTATHIONE_CONJUGATION	-0.0102607	0.0292321	0.725582	319536	1014	1003	NO
13833	Reaction time	c2_canonical_pathways_reactome	REACTOME_ELASTIC_FIBRE_FORMATION	-0.0154865	0.0180277	0.39032	319536	2698	2666	NO
13834	Reaction time	c2_canonical_pathways_reactome	REACTOME_FIBRONECTIN_MATRIX_FORMATION	-0.0815926	0.0537594	0.129082	319536	297	297	NO
13835	Reaction time	c2_canonical_pathways_reactome	REACTOME_POLO_LIKE_KINASE_MEDIATED_EVENTS	0.0383527	0.0360975	0.288021	319536	671	660	NO
13836	Reaction time	c2_canonical_pathways_reactome	REACTOME_EUKARYOTIC_TRANSLATION_ELONGATION	0.0706954	0.0390357	0.0701349	319536	564	563	NO
13837	Reaction time	c2_canonical_pathways_reactome	REACTOME_SIGNALING_BY_NOTCH	0.0332527	0.0132686	0.0122072	319536	5024	4963	NO
13838	Reaction time	c2_canonical_pathways_reactome	REACTOME_TELOMERE_MAINTENANCE	0.0189627	0.0175126	0.278897	319536	2840	2820	NO
13839	Reaction time	c2_canonical_pathways_reactome	REACTOME_GAP_JUNCTION_TRAFFICKING_AND_REGULATION	0.0213615	0.0282628	0.44976	319536	1085	1078	NO
13840	Reaction time	c2_canonical_pathways_reactome	REACTOME_METABOLISM_OF_NUCLEOTIDES	0.00377782	0.0146806	0.796921	319536	4067	4029	NO
13841	Reaction time	c2_canonical_pathways_reactome	REACTOME_MITOCHONDRIAL_BIOGENESIS	-0.000910305	0.0178935	0.959426	319536	2730	2701	NO
13842	Reaction time	c2_canonical_pathways_reactome	REACTOME_TRANSPORT_OF_THE_SLBP_DEPENDANT_MATURE_MRNA	0.030568	0.0215323	0.155715	319536	1879	1864	NO
13843	Reaction time	c2_canonical_pathways_reactome	REACTOME_TRANSPORT_OF_MATURE_MRNAS_DERIVED_FROM_INTRONLESS_TRANSCRIPTS	0.0349314	0.019348	0.0710083	319536	2331	2311	NO
13844	Reaction time	c2_canonical_pathways_reactome	REACTOME_ACTIVATION_OF_MATRIX_METALLOPROTEINASES	0.0377753	0.0258001	0.143153	319536	1313	1292	NO
13845	Reaction time	c2_canonical_pathways_reactome	REACTOME_RECYCLING_OF_BILE_ACIDS_AND_SALTS	0.0104325	0.0324303	0.747687	319536	819	816	NO
13846	Reaction time	c2_canonical_pathways_reactome	REACTOME_REMOVAL_OF_AMINOTERMINAL_PROPEPTIDES_FROM_GAMMA_CARBOXYLATED_PROTEINS	0.0595814	0.0550805	0.27938	319536	283	283	NO
13847	Reaction time	c2_canonical_pathways_reactome	REACTOME_GAMMA_CARBOXYLATION_TRANSPORT_AND_AMINO_TERMINAL_CLEAVAGE_OF_PROTEINS	0.0774311	0.0470639	0.0999228	319536	387	387	NO
13848	Reaction time	c2_canonical_pathways_reactome	REACTOME_ZBP1_DAI_MEDIATED_INDUCTION_OF_TYPE_I_IFNS	0.0674465	0.0369535	0.0679759	319536	633	632	NO
13849	Reaction time	c2_canonical_pathways_reactome	REACTOME_IRF3_MEDIATED_ACTIVATION_OF_TYPE_1_IFN	0.0383756	0.0631115	0.543148	319536	220	220	NO
13850	Reaction time	c2_canonical_pathways_reactome	REACTOME_SULFIDE_OXIDATION_TO_SULFATE	-0.0638554	0.0716517	0.372826	319536	168	166	NO
13851	Reaction time	c2_canonical_pathways_reactome	REACTOME_DEGRADATION_OF_CYSTEINE_AND_HOMOCYSTEINE	-0.0538312	0.042334	0.203522	319536	481	478	NO
13852	Reaction time	c2_canonical_pathways_reactome	REACTOME_SULFUR_AMINO_ACID_METABOLISM	-0.0172005	0.0286941	0.548877	319536	1047	1043	NO
13853	Reaction time	c2_canonical_pathways_reactome	REACTOME_HIV_LIFE_CYCLE	0.0241725	0.0130699	0.0643888	319536	5177	5107	NO
13854	Reaction time	c2_canonical_pathways_reactome	REACTOME_BUDDING_AND_MATURATION_OF_HIV_VIRION	0.0472456	0.0384226	0.218837	319536	583	580	NO
13855	Reaction time	c2_canonical_pathways_reactome	REACTOME_INTEGRATION_OF_PROVIRUS	0.00702748	0.0732102	0.923528	319536	162	162	NO
13856	Reaction time	c2_canonical_pathways_reactome	REACTOME_EARLY_PHASE_OF_HIV_LIFE_CYCLE	-0.0450543	0.0491494	0.359311	319536	357	357	NO
13857	Reaction time	c2_canonical_pathways_reactome	REACTOME_GOLGI_CISTERNAE_PERICENTRIOLAR_STACK_REORGANIZATION	0.0658671	0.0444336	0.138243	319536	440	435	NO
13858	Reaction time	c2_canonical_pathways_reactome	REACTOME_SYNTHESIS_OF_GLYCOSYLPHOSPHATIDYLINOSITOL_GPI_	-0.0253568	0.032815	0.439688	319536	803	796	NO
13859	Reaction time	c2_canonical_pathways_reactome	REACTOME_ATTACHMENT_OF_GPI_ANCHOR_TO_UPAR	0.00355311	0.0467024	0.939356	319536	393	392	NO
13860	Reaction time	c2_canonical_pathways_reactome	REACTOME_HIV_INFECTION	0.0260915	0.0114698	0.0229186	319536	6779	6672	NO
13861	Reaction time	c2_canonical_pathways_reactome	REACTOME_HOST_INTERACTIONS_OF_HIV_FACTORS	0.0223689	0.0153714	0.145608	319536	3727	3683	NO
13862	Reaction time	c2_canonical_pathways_reactome	REACTOME_GLYCOSAMINOGLYCAN_METABOLISM	0.0147861	0.0130183	0.256043	319536	5210	5153	NO
13863	Reaction time	c2_canonical_pathways_reactome	REACTOME_POST_TRANSLATIONAL_MODIFICATION_SYNTHESIS_OF_GPI_ANCHORED_PROTEINS	-0.0169695	0.0159707	0.287991	319536	3433	3392	NO
13864	Reaction time	c2_canonical_pathways_reactome	REACTOME_RESPIRATORY_ELECTRON_TRANSPORT_ATP_SYNTHESIS_BY_CHEMIOSMOTIC_COUPLING_AND_HEAT_PRODUCTION_BY_UNCOUPLING_PROTEINS_	0.0439417	0.0175928	0.0125004	319536	2817	2798	NO
13865	Reaction time	c2_canonical_pathways_reactome	REACTOME_FORMATION_OF_ATP_BY_CHEMIOSMOTIC_COUPLING	0.0551764	0.0615484	0.370002	319536	227	226	NO
13866	Reaction time	c2_canonical_pathways_reactome	REACTOME_PKA_MEDIATED_PHOSPHORYLATION_OF_KEY_METABOLIC_FACTORS	0.0201302	0.0962321	0.834304	319536	93	93	NO
13867	Reaction time	c2_canonical_pathways_reactome	REACTOME_GLUCAGON_SIGNALING_IN_METABOLIC_REGULATION	0.00410934	0.03018	0.891694	319536	952	946	NO
13868	Reaction time	c2_canonical_pathways_reactome	REACTOME_TRIGLYCERIDE_CATABOLISM	0.0601886	0.035746	0.0922244	319536	671	670	NO
13869	Reaction time	c2_canonical_pathways_reactome	REACTOME_AMPK_INHIBITS_CHREBP_TRANSCRIPTIONAL_ACTIVATION_ACTIVITY	0.0719483	0.0615497	0.242426	319536	228	228	NO
13870	Reaction time	c2_canonical_pathways_reactome	REACTOME_INTEGRATION_OF_ENERGY_METABOLISM	0.0130098	0.0147226	0.376878	319536	4059	4023	NO
13871	Reaction time	c2_canonical_pathways_reactome	REACTOME_CHREBP_ACTIVATES_METABOLIC_GENE_EXPRESSION	-0.0903884	0.0407803	0.0266597	319536	528	522	NO
13872	Reaction time	c2_canonical_pathways_reactome	REACTOME_PP2A_MEDIATED_DEPHOSPHORYLATION_OF_KEY_METABOLIC_FACTORS	0.00854912	0.0727521	0.906456	319536	163	162	NO
13873	Reaction time	c2_canonical_pathways_reactome	REACTOME_KERATAN_SULFATE_KERATIN_METABOLISM	0.0204354	0.0288742	0.479108	319536	1036	1033	NO
13874	Reaction time	c2_canonical_pathways_reactome	REACTOME_HEPARAN_SULFATE_HEPARIN_HS_GAG_METABOLISM	0.00795072	0.01907	0.676734	319536	2404	2389	NO
13875	Reaction time	c2_canonical_pathways_reactome	REACTOME_GAMMA_CARBOXYLATION_HYPUSINE_FORMATION_AND_ARYLSULFATASE_ACTIVATION	0.0189718	0.0270433	0.482971	319536	1187	1177	NO
13876	Reaction time	c2_canonical_pathways_reactome	REACTOME_CELL_CYCLE	0.0244459	0.00567508	1.65091e-05	319536	31046	29347	NO
13877	Reaction time	c2_canonical_pathways_reactome	REACTOME_SIGNALING_BY_EGFR_IN_CANCER	-0.0348981	0.0325293	0.283353	319536	811	808	NO
13878	Reaction time	c2_canonical_pathways_reactome	REACTOME_PKA_ACTIVATION_IN_GLUCAGON_SIGNALLING	0.0157667	0.0341978	0.644767	319536	739	736	NO
13879	Reaction time	c2_canonical_pathways_reactome	REACTOME_2_LTR_CIRCLE_FORMATION	-0.0218194	0.0835719	0.794027	319536	124	124	NO
13880	Reaction time	c2_canonical_pathways_reactome	REACTOME_NEF_MEDIATES_DOWN_MODULATION_OF_CELL_SURFACE_RECEPTORS_BY_RECRUITING_THEM_TO_CLATHRIN_ADAPTERS	0.0312882	0.0449574	0.486459	319536	426	425	NO
13881	Reaction time	c2_canonical_pathways_reactome	REACTOME_NEF_MEDIATED_DOWNREGULATION_OF_MHC_CLASS_I_COMPLEX_CELL_SURFACE_EXPRESSION	0.0703059	0.06528	0.281486	319536	202	202	NO
13882	Reaction time	c2_canonical_pathways_reactome	REACTOME_NEF_AND_SIGNAL_TRANSDUCTION	0.0527203	0.0562929	0.348999	319536	271	271	NO
13883	Reaction time	c2_canonical_pathways_reactome	REACTOME_THE_ROLE_OF_NEF_IN_HIV_1_REPLICATION_AND_DISEASE_PATHOGENESIS	0.0338829	0.0356132	0.341395	319536	679	678	NO
13884	Reaction time	c2_canonical_pathways_reactome	REACTOME_COLLAGEN_BIOSYNTHESIS_AND_MODIFYING_ENZYMES	-0.0144239	0.0114044	0.205957	319536	6846	6753	NO
13885	Reaction time	c2_canonical_pathways_reactome	REACTOME_MTOR_SIGNALLING	0.0129243	0.0311392	0.678106	319536	889	889	NO
13886	Reaction time	c2_canonical_pathways_reactome	REACTOME_REGULATION_OF_CHOLESTEROL_BIOSYNTHESIS_BY_SREBP_SREBF_	-0.0358474	0.0178443	0.0445483	319536	2739	2714	NO
13887	Reaction time	c2_canonical_pathways_reactome	REACTOME_TOLL_LIKE_RECEPTOR_4_TLR4_CASCADE	0.0282079	0.0160233	0.0783367	319536	3428	3383	NO
13888	Reaction time	c2_canonical_pathways_reactome	REACTOME_SYNTHESIS_OF_PIPS_AT_THE_PLASMA_MEMBRANE	-0.0200048	0.0169388	0.2376	319536	3042	3017	NO
13889	Reaction time	c2_canonical_pathways_reactome	REACTOME_SYNTHESIS_OF_PIPS_AT_THE_GOLGI_MEMBRANE	-0.00582871	0.0243759	0.811014	319536	1459	1451	NO
13890	Reaction time	c2_canonical_pathways_reactome	REACTOME_SYNTHESIS_OF_PIPS_AT_THE_EARLY_ENDOSOME_MEMBRANE	0.00088325	0.0266156	0.973527	319536	1228	1220	NO
13891	Reaction time	c2_canonical_pathways_reactome	REACTOME_SYNTHESIS_OF_PIPS_AT_THE_LATE_ENDOSOME_MEMBRANE	0.00103646	0.0298795	0.972328	319536	972	966	NO
13892	Reaction time	c2_canonical_pathways_reactome	REACTOME_SPHINGOLIPID_DE_NOVO_BIOSYNTHESIS	0.0255894	0.0252937	0.311687	319536	1355	1350	NO
13893	Reaction time	c2_canonical_pathways_reactome	REACTOME_GLYCOSPHINGOLIPID_METABOLISM	0.0328788	0.0207596	0.113243	319536	2021	1998	NO
13894	Reaction time	c2_canonical_pathways_reactome	REACTOME_MYD88_INDEPENDENT_TLR4_CASCADE_	0.0432886	0.0192891	0.0248207	319536	2355	2324	NO
13895	Reaction time	c2_canonical_pathways_reactome	REACTOME_MITOCHONDRIAL_UNCOUPLING	0.00629865	0.0714378	0.929742	319536	170	168	NO
13896	Reaction time	c2_canonical_pathways_reactome	REACTOME_MTORC1_MEDIATED_SIGNALLING	0.0300727	0.0460618	0.513836	319536	405	405	NO
13897	Reaction time	c2_canonical_pathways_reactome	REACTOME_THE_ACTIVATION_OF_ARYLSULFATASES	0.0242592	0.0480746	0.613829	319536	371	371	NO
13898	Reaction time	c2_canonical_pathways_reactome	REACTOME_SIGNALING_BY_NTRKS	0.0231948	0.0160344	0.14802	319536	3396	3375	NO
13899	Reaction time	c2_canonical_pathways_reactome	REACTOME_COMPLEMENT_CASCADE	0.0303098	0.0194797	0.119716	319536	2312	2279	NO
13900	Reaction time	c2_canonical_pathways_reactome	REACTOME_LECTIN_PATHWAY_OF_COMPLEMENT_ACTIVATION	-0.00847221	0.0533097	0.873729	319536	301	300	NO
13901	Reaction time	c2_canonical_pathways_reactome	REACTOME_INITIAL_TRIGGERING_OF_COMPLEMENT	-0.0165752	0.0364057	0.6489	319536	659	648	NO
13902	Reaction time	c2_canonical_pathways_reactome	REACTOME_TERMINAL_PATHWAY_OF_COMPLEMENT	0.056955	0.0356661	0.11029	319536	686	679	NO
13903	Reaction time	c2_canonical_pathways_reactome	REACTOME_CREATION_OF_C4_AND_C2_ACTIVATORS	0.0272138	0.0482042	0.572379	319536	369	367	NO
13904	Reaction time	c2_canonical_pathways_reactome	REACTOME_SIGNALLING_TO_RAS	-0.0673391	0.0391746	0.0856244	319536	559	559	NO
13905	Reaction time	c2_canonical_pathways_reactome	REACTOME_HIV_TRANSCRIPTION_INITIATION	0.0545477	0.0236277	0.0209646	319536	1559	1546	NO
13906	Reaction time	c2_canonical_pathways_reactome	REACTOME_HIV_TRANSCRIPTION_ELONGATION	0.047537	0.0230591	0.0392535	319536	1639	1625	NO
13907	Reaction time	c2_canonical_pathways_reactome	REACTOME_TRANSCRIPTION_OF_THE_HIV_GENOME	0.0330505	0.0193468	0.087578	319536	2333	2312	NO
13908	Reaction time	c2_canonical_pathways_reactome	REACTOME_ABORTIVE_ELONGATION_OF_HIV_1_TRANSCRIPT_IN_THE_ABSENCE_OF_TAT	0.0534066	0.0311367	0.0863038	319536	891	888	NO
13909	Reaction time	c2_canonical_pathways_reactome	REACTOME_HIV_ELONGATION_ARREST_AND_RECOVERY	0.0178714	0.0274547	0.515084	319536	1149	1142	NO
13910	Reaction time	c2_canonical_pathways_reactome	REACTOME_NEF_MEDIATED_CD4_DOWN_REGULATION	0.0106774	0.0669771	0.873339	319536	192	191	NO
13911	Reaction time	c2_canonical_pathways_reactome	REACTOME_THE_FATTY_ACID_CYCLING_MODEL	-0.0664682	0.0809656	0.411679	319536	131	131	NO
13912	Reaction time	c2_canonical_pathways_reactome	REACTOME_TRAFFICKING_AND_PROCESSING_OF_ENDOSOMAL_TLR	-0.00799302	0.0467042	0.864113	319536	394	392	NO
13913	Reaction time	c2_canonical_pathways_reactome	REACTOME_TOLL_LIKE_RECEPTOR_9_TLR9_CASCADE	0.0196505	0.0186466	0.291958	319536	2532	2488	NO
13914	Reaction time	c2_canonical_pathways_reactome	REACTOME_TOLL_LIKE_RECEPTOR_10_TLR10_CASCADE	0.0335689	0.0210018	0.109958	319536	1989	1957	NO
13915	Reaction time	c2_canonical_pathways_reactome	REACTOME_TOLL_LIKE_RECEPTOR_TLR1_TLR2_CASCADE	0.0237505	0.019256	0.217424	319536	2371	2334	NO
13916	Reaction time	c2_canonical_pathways_reactome	REACTOME_INNATE_IMMUNE_SYSTEM	0.00903603	0.0051928	0.0818411	319536	38375	35887	NO
13917	Reaction time	c2_canonical_pathways_reactome	REACTOME_INFLUENZA_INFECTION	0.0251594	0.0161724	0.119781	319536	3348	3315	NO
13918	Reaction time	c2_canonical_pathways_reactome	REACTOME_EXPORT_OF_VIRAL_RIBONUCLEOPROTEINS_FROM_NUCLEUS	0.0152584	0.022244	0.492742	319536	1759	1744	NO
13919	Reaction time	c2_canonical_pathways_reactome	REACTOME_NS1_MEDIATED_EFFECTS_ON_HOST_PATHWAYS	0.00361136	0.0208645	0.862583	319536	2000	1985	NO
13920	Reaction time	c2_canonical_pathways_reactome	REACTOME_VIRAL_MESSENGER_RNA_SYNTHESIS	0.0263911	0.0196743	0.179791	319536	2252	2233	NO
13921	Reaction time	c2_canonical_pathways_reactome	REACTOME_NOD1_2_SIGNALING_PATHWAY	0.0145807	0.0265185	0.582437	319536	1250	1222	NO
13922	Reaction time	c2_canonical_pathways_reactome	REACTOME_NUCLEOTIDE_BINDING_DOMAIN_LEUCINE_RICH_REPEAT_CONTAINING_RECEPTOR_NLR_SIGNALING_PATHWAYS	-0.0129228	0.0210949	0.540138	319536	1970	1937	NO
13923	Reaction time	c2_canonical_pathways_reactome	REACTOME_NEUROTOXICITY_OF_CLOSTRIDIUM_TOXINS	0.0074129	0.0657752	0.910268	319536	199	199	NO
13924	Reaction time	c2_canonical_pathways_reactome	REACTOME_TOLL_LIKE_RECEPTOR_CASCADES	0.00965431	0.0139319	0.488332	319536	4569	4491	NO
13925	Reaction time	c2_canonical_pathways_reactome	REACTOME_TICAM1_RIP1_MEDIATED_IKK_COMPLEX_RECRUITMENT	0.0617747	0.0461161	0.180393	319536	403	403	NO
13926	Reaction time	c2_canonical_pathways_reactome	REACTOME_DDX58_IFIH1_MEDIATED_INDUCTION_OF_INTERFERON_ALPHA_BETA	0.0034909	0.0192362	0.855994	319536	2347	2331	NO
13927	Reaction time	c2_canonical_pathways_reactome	REACTOME_PROLONGED_ERK_ACTIVATION_EVENTS	-0.0125947	0.0502255	0.801997	319536	344	344	NO
13928	Reaction time	c2_canonical_pathways_reactome	REACTOME_ADENYLATE_CYCLASE_ACTIVATING_PATHWAY	-0.0224413	0.0376514	0.551158	319536	610	608	NO
13929	Reaction time	c2_canonical_pathways_reactome	REACTOME_ADENYLATE_CYCLASE_INHIBITORY_PATHWAY	-0.0265569	0.0349973	0.447957	319536	708	704	NO
13930	Reaction time	c2_canonical_pathways_reactome	REACTOME_REGULATION_OF_GLUCOKINASE_BY_GLUCOKINASE_REGULATORY_PROTEIN	0.0152283	0.0216434	0.481683	319536	1856	1842	NO
13931	Reaction time	c2_canonical_pathways_reactome	REACTOME_SIGNALING_BY_TGF_BETA_RECEPTOR_COMPLEX	0.00128185	0.0205591	0.950285	319536	2072	2048	NO
13932	Reaction time	c2_canonical_pathways_reactome	REACTOME_ARMS_MEDIATED_ACTIVATION	-0.0527551	0.0688102	0.443275	319536	183	183	NO
13933	Reaction time	c2_canonical_pathways_reactome	REACTOME_P38MAPK_EVENTS	-0.0564223	0.0549833	0.304812	319536	283	283	NO
13934	Reaction time	c2_canonical_pathways_reactome	REACTOME_TELOMERE_EXTENSION_BY_TELOMERASE	0.0422335	0.0330445	0.201223	319536	790	787	NO
13935	Reaction time	c2_canonical_pathways_reactome	REACTOME_ALTERNATIVE_COMPLEMENT_ACTIVATION	-0.163459	0.068813	0.01753	319536	183	183	NO
13936	Reaction time	c2_canonical_pathways_reactome	REACTOME_APC_C_CDC20_MEDIATED_DEGRADATION_OF_CYCLIN_B	0.0796945	0.0337846	0.0183299	319536	768	753	NO
13937	Reaction time	c2_canonical_pathways_reactome	REACTOME_APC_C_MEDIATED_DEGRADATION_OF_CELL_CYCLE_PROTEINS	0.0621016	0.020682	0.00267631	319536	2050	2024	NO
13938	Reaction time	c2_canonical_pathways_reactome	REACTOME_APC_C_CDH1_MEDIATED_DEGRADATION_OF_CDC20_AND_OTHER_APC_C_CDH1_TARGETED_PROTEINS_IN_LATE_MITOSIS_EARLY_G1	0.0679588	0.0234095	0.00369582	319536	1598	1579	NO
13939	Reaction time	c2_canonical_pathways_reactome	REACTOME_TRANSPORT_AND_SYNTHESIS_OF_PAPS	0.0250121	0.0518622	0.629607	319536	330	319	NO
13940	Reaction time	c2_canonical_pathways_reactome	REACTOME_GLUTATHIONE_SYNTHESIS_AND_RECYCLING	0.034996	0.0414716	0.398752	319536	501	497	NO
13941	Reaction time	c2_canonical_pathways_reactome	REACTOME_POLYMERASE_SWITCHING_ON_THE_C_STRAND_OF_THE_TELOMERE	0.0160321	0.0267708	0.549264	319536	1208	1199	NO
13942	Reaction time	c2_canonical_pathways_reactome	REACTOME_PROCESSIVE_SYNTHESIS_ON_THE_C_STRAND_OF_THE_TELOMERE	-0.00821825	0.0288326	0.775619	319536	1039	1035	NO
13943	Reaction time	c2_canonical_pathways_reactome	REACTOME_TELOMERE_C_STRAND_LAGGING_STRAND_SYNTHESIS	-0.00195906	0.0217617	0.928269	319536	1830	1819	NO
13944	Reaction time	c2_canonical_pathways_reactome	REACTOME_TELOMERE_C_STRAND_SYNTHESIS_INITIATION	0.0571382	0.0409818	0.163248	319536	514	511	NO
13945	Reaction time	c2_canonical_pathways_reactome	REACTOME_ACTIVATION_OF_C3_AND_C5	-0.00973867	0.0492882	0.843369	319536	364	355	NO
13946	Reaction time	c2_canonical_pathways_reactome	REACTOME_PLASMA_LIPOPROTEIN_ASSEMBLY_REMODELING_AND_CLEARANCE	-0.00378771	0.0152248	0.803527	319536	3800	3747	NO
13947	Reaction time	c2_canonical_pathways_reactome	REACTOME_ASSEMBLY_OF_THE_HIV_VIRION	0.0565498	0.0512187	0.269557	319536	327	326	NO
13948	Reaction time	c2_canonical_pathways_reactome	REACTOME_INTERACTIONS_OF_VPR_WITH_HOST_CELLULAR_PROTEINS	0.0133338	0.0218341	0.541408	319536	1826	1812	NO
13949	Reaction time	c2_canonical_pathways_reactome	REACTOME_ACTIVATION_OF_ATR_IN_RESPONSE_TO_REPLICATION_STRESS	0.00978846	0.0190495	0.607362	319536	2396	2381	NO
13950	Reaction time	c2_canonical_pathways_reactome	REACTOME_CONVERSION_FROM_APC_C_CDC20_TO_APC_C_CDH1_IN_LATE_ANAPHASE	0.0736526	0.0339434	0.0300178	319536	755	745	NO
13951	Reaction time	c2_canonical_pathways_reactome	REACTOME_PHOSPHORYLATION_OF_THE_APC_C	0.0592184	0.0367766	0.107351	319536	649	634	NO
13952	Reaction time	c2_canonical_pathways_reactome	REACTOME_PHOSPHORYLATION_OF_EMI1	0.0489932	0.0797444	0.538965	319536	142	137	NO
13953	Reaction time	c2_canonical_pathways_reactome	REACTOME_UNWINDING_OF_DNA	-0.0117989	0.034506	0.732398	319536	723	722	NO
13954	Reaction time	c2_canonical_pathways_reactome	REACTOME_CONJUGATION_OF_BENZOATE_WITH_GLYCINE	0.0583893	0.0622447	0.348214	319536	221	220	NO
13955	Reaction time	c2_canonical_pathways_reactome	REACTOME_INTERACTIONS_OF_REV_WITH_HOST_CELLULAR_PROTEINS	0.015258	0.0215497	0.478923	319536	1873	1858	NO
13956	Reaction time	c2_canonical_pathways_reactome	REACTOME_RETROGRADE_NEUROTROPHIN_SIGNALLING	0.0177844	0.0512216	0.728438	319536	328	327	NO
13957	Reaction time	c2_canonical_pathways_reactome	REACTOME_SIGNALING_BY_EGFR	0.00253364	0.0213428	0.905504	319536	1902	1894	NO
13958	Reaction time	c2_canonical_pathways_reactome	REACTOME_CHONDROITIN_SULFATE_DERMATAN_SULFATE_METABOLISM	0.0163284	0.0194493	0.401169	319536	2304	2289	NO
13959	Reaction time	c2_canonical_pathways_reactome	REACTOME_APC_CDC20_MEDIATED_DEGRADATION_OF_NEK2A	0.0836469	0.0307224	0.00647616	319536	921	910	NO
13960	Reaction time	c2_canonical_pathways_reactome	REACTOME_SRP_DEPENDENT_COTRANSLATIONAL_PROTEIN_TARGETING_TO_MEMBRANE	0.0207104	0.0303571	0.495095	319536	944	934	NO
13961	Reaction time	c2_canonical_pathways_reactome	REACTOME_DARPP_32_EVENTS	0.168278	0.0447438	0.000169318	319536	428	427	NO
13962	Reaction time	c2_canonical_pathways_reactome	REACTOME_GAB1_SIGNALOSOME	-0.066139	0.0443319	0.135725	319536	440	437	NO
13963	Reaction time	c2_canonical_pathways_reactome	REACTOME_SHC1_EVENTS_IN_EGFR_SIGNALING	-0.0594126	0.0462328	0.198767	319536	403	400	NO
13964	Reaction time	c2_canonical_pathways_reactome	REACTOME_APOBEC3G_MEDIATED_RESISTANCE_TO_HIV_1_INFECTION	0.0131874	0.0880149	0.880898	319536	113	113	NO
13965	Reaction time	c2_canonical_pathways_reactome	REACTOME_NUCLEAR_IMPORT_OF_REV_PROTEIN	0.0151011	0.021968	0.491824	319536	1802	1788	NO
13966	Reaction time	c2_canonical_pathways_reactome	REACTOME_EXTENSION_OF_TELOMERES	0.000985374	0.0191378	0.958936	319536	2373	2357	NO
13967	Reaction time	c2_canonical_pathways_reactome	REACTOME_RIP_MEDIATED_NFKB_ACTIVATION_VIA_ZBP1	0.0620504	0.043683	0.155472	319536	450	449	NO
13968	Reaction time	c2_canonical_pathways_reactome	REACTOME_SEROTONIN_NEUROTRANSMITTER_RELEASE_CYCLE	0.069388	0.0359621	0.0536723	319536	681	667	NO
13969	Reaction time	c2_canonical_pathways_reactome	REACTOME_NOREPINEPHRINE_NEUROTRANSMITTER_RELEASE_CYCLE	0.0593642	0.0340135	0.080932	319536	756	745	NO
13970	Reaction time	c2_canonical_pathways_reactome	REACTOME_ACETYLCHOLINE_BINDING_AND_DOWNSTREAM_EVENTS	-0.0501839	0.0338976	0.138752	319536	758	748	NO
13971	Reaction time	c2_canonical_pathways_reactome	REACTOME_NEF_MEDIATED_CD8_DOWN_REGULATION	0.0269484	0.0734431	0.713672	319536	160	159	NO
13972	Reaction time	c2_canonical_pathways_reactome	REACTOME_EGFR_DOWNREGULATION	0.0161599	0.0272178	0.552697	319536	1163	1157	NO
13973	Reaction time	c2_canonical_pathways_reactome	REACTOME_STING_MEDIATED_INDUCTION_OF_HOST_IMMUNE_RESPONSES	0.0751816	0.0338535	0.0263658	319536	757	755	NO
13974	Reaction time	c2_canonical_pathways_reactome	REACTOME_CYTOSOLIC_SENSORS_OF_PATHOGEN_ASSOCIATED_DNA_	0.0297054	0.0187332	0.112806	319536	2493	2468	NO
13975	Reaction time	c2_canonical_pathways_reactome	REACTOME_SIGNALING_BY_CYTOSOLIC_FGFR1_FUSION_MUTANTS	0.00597701	0.0340582	0.860692	319536	749	740	NO
13976	Reaction time	c2_canonical_pathways_reactome	REACTOME_FGFR1_MUTANT_RECEPTOR_ACTIVATION	0.0318051	0.0301144	0.290904	319536	959	948	NO
13977	Reaction time	c2_canonical_pathways_reactome	REACTOME_FGFR2_MUTANT_RECEPTOR_ACTIVATION	0.0732183	0.0337397	0.0300005	319536	761	758	NO
13978	Reaction time	c2_canonical_pathways_reactome	REACTOME_ORGANELLE_BIOGENESIS_AND_MAINTENANCE	0.00580254	0.00745705	0.436494	319536	16825	16265	NO
13979	Reaction time	c2_canonical_pathways_reactome	REACTOME_SYNTHESIS_OF_PYROPHOSPHATES_IN_THE_CYTOSOL	-0.103364	0.0574807	0.0721397	319536	261	259	NO
13980	Reaction time	c2_canonical_pathways_reactome	REACTOME_SYNTHESIS_OF_IP2_IP_AND_INS_IN_THE_CYTOSOL	-0.0193168	0.0355335	0.586702	319536	680	678	NO
13981	Reaction time	c2_canonical_pathways_reactome	REACTOME_SYNTHESIS_OF_IP3_AND_IP4_IN_THE_CYTOSOL	0.0398623	0.0220106	0.070134	319536	1798	1779	NO
13982	Reaction time	c2_canonical_pathways_reactome	REACTOME_REGULATION_OF_BETA_CELL_DEVELOPMENT	0.0521211	0.0315131	0.0981391	319536	868	864	NO
13983	Reaction time	c2_canonical_pathways_reactome	REACTOME_DOWNSTREAM_SIGNAL_TRANSDUCTION	0.0213552	0.0314412	0.497005	319536	870	869	NO
13984	Reaction time	c2_canonical_pathways_reactome	REACTOME_SIGNALING_BY_PDGF	0.00483293	0.0160008	0.762619	319536	3420	3384	NO
13985	Reaction time	c2_canonical_pathways_reactome	REACTOME_ACTIVATION_OF_TRKA_RECEPTORS	0.0215188	0.0751257	0.774544	319536	156	154	NO
13986	Reaction time	c2_canonical_pathways_reactome	REACTOME_NGF_INDEPENDANT_TRKA_ACTIVATION	0.0399174	0.0766636	0.602588	319536	150	148	NO
13987	Reaction time	c2_canonical_pathways_reactome	REACTOME_SCF_SKP2_MEDIATED_DEGRADATION_OF_P27_P21	0.0406685	0.0304892	0.182248	319536	939	932	NO
13988	Reaction time	c2_canonical_pathways_reactome	REACTOME_SIGNALLING_TO_ERKS	-0.0378777	0.0317348	0.232646	319536	857	856	NO
13989	Reaction time	c2_canonical_pathways_reactome	REACTOME_SIGNALLING_TO_P38_VIA_RIT_AND_RIN	-0.0370467	0.08462	0.661531	319536	122	121	NO
13990	Reaction time	c2_canonical_pathways_reactome	REACTOME_DIGESTION_OF_DIETARY_CARBOHYDRATE	0.00955683	0.0293784	0.744953	319536	1015	997	NO
13991	Reaction time	c2_canonical_pathways_reactome	REACTOME_CELLULAR_HEXOSE_TRANSPORT	0.0280946	0.0332147	0.397638	319536	792	776	NO
13992	Reaction time	c2_canonical_pathways_reactome	REACTOME_METABOLISM_OF_PORPHYRINS	-0.0272035	0.0294236	0.355202	319536	1003	997	NO
13993	Reaction time	c2_canonical_pathways_reactome	REACTOME_HEME_BIOSYNTHESIS	-0.0168132	0.0424676	0.692174	319536	483	480	NO
13994	Reaction time	c2_canonical_pathways_reactome	REACTOME_HEME_DEGRADATION	-0.0282541	0.0371923	0.447449	319536	623	622	NO
13995	Reaction time	c2_canonical_pathways_reactome	REACTOME_SIGNALING_BY_FGFR	0.0106125	0.0197448	0.590933	319536	2233	2219	NO
13996	Reaction time	c2_canonical_pathways_reactome	REACTOME_FGFR3_LIGAND_BINDING_AND_ACTIVATION	0.0544339	0.0632592	0.38952	319536	221	216	NO
13997	Reaction time	c2_canonical_pathways_reactome	REACTOME_FGFR2_LIGAND_BINDING_AND_ACTIVATION	0.0314195	0.0603571	0.602674	319536	241	237	NO
13998	Reaction time	c2_canonical_pathways_reactome	REACTOME_FGFR1_LIGAND_BINDING_AND_ACTIVATION	0.0334252	0.0575922	0.561661	319536	260	259	NO
13999	Reaction time	c2_canonical_pathways_reactome	REACTOME_FGFR1B_LIGAND_BINDING_AND_ACTIVATION	-0.0932101	0.100711	0.354695	319536	84	84	NO
14000	Reaction time	c2_canonical_pathways_reactome	REACTOME_FGFR3B_LIGAND_BINDING_AND_ACTIVATION	0.0562483	0.109546	0.607625	319536	73	73	NO
14001	Reaction time	c2_canonical_pathways_reactome	REACTOME_FGFR1C_LIGAND_BINDING_AND_ACTIVATION	0.112897	0.0746312	0.130349	319536	156	155	NO
14002	Reaction time	c2_canonical_pathways_reactome	REACTOME_FGFR2C_LIGAND_BINDING_AND_ACTIVATION	0.127205	0.0734432	0.0832721	319536	161	160	NO
14003	Reaction time	c2_canonical_pathways_reactome	REACTOME_FGFR2B_LIGAND_BINDING_AND_ACTIVATION	-0.102179	0.0788677	0.195123	319536	141	138	NO
14004	Reaction time	c2_canonical_pathways_reactome	REACTOME_GAP_JUNCTION_ASSEMBLY	-0.0098263	0.0362656	0.786426	319536	656	654	NO
14005	Reaction time	c2_canonical_pathways_reactome	REACTOME_TRANSPORT_OF_CONNEXONS_TO_THE_PLASMA_MEMBRANE	-0.0233347	0.0427846	0.585479	319536	473	471	NO
14006	Reaction time	c2_canonical_pathways_reactome	REACTOME_GAP_JUNCTION_DEGRADATION	0.0441954	0.0471882	0.348977	319536	390	387	NO
14007	Reaction time	c2_canonical_pathways_reactome	REACTOME_PRE_NOTCH_PROCESSING_IN_THE_ENDOPLASMIC_RETICULUM	-0.0185976	0.0452253	0.680911	319536	422	418	NO
14008	Reaction time	c2_canonical_pathways_reactome	REACTOME_PRE_NOTCH_PROCESSING_IN_GOLGI	0.00465802	0.0328353	0.887191	319536	806	801	NO
14009	Reaction time	c2_canonical_pathways_reactome	REACTOME_PRE_NOTCH_EXPRESSION_AND_PROCESSING	0.0505771	0.0234236	0.0308329	319536	1581	1575	NO
14010	Reaction time	c2_canonical_pathways_reactome	REACTOME_CHOLESTEROL_BIOSYNTHESIS	-0.0397914	0.0296332	0.179338	319536	987	982	NO
14011	Reaction time	c2_canonical_pathways_reactome	REACTOME_SNRNP_ASSEMBLY	0.0195344	0.0187371	0.297155	319536	2485	2467	NO
14012	Reaction time	c2_canonical_pathways_reactome	REACTOME_SYNTHESIS_OF_BILE_ACIDS_AND_BILE_SALTS	0.00219858	0.0239513	0.926862	319536	1509	1499	NO
14013	Reaction time	c2_canonical_pathways_reactome	REACTOME_DIGESTION_OF_DIETARY_LIPID	0.0957788	0.049082	0.0510099	319536	359	357	NO
14014	Reaction time	c2_canonical_pathways_reactome	REACTOME_ANDROGEN_BIOSYNTHESIS	-0.00279577	0.0608772	0.96337	319536	231	231	NO
14015	Reaction time	c2_canonical_pathways_reactome	REACTOME_ESTROGEN_BIOSYNTHESIS	-0.0758466	0.0714346	0.288344	319536	168	168	NO
14016	Reaction time	c2_canonical_pathways_reactome	REACTOME_SYNTHESIS_OF_BILE_ACIDS_AND_BILE_SALTS_VIA_7ALPHA_HYDROXYCHOLESTEROL	-0.00974708	0.0282239	0.729833	319536	1088	1078	NO
14017	Reaction time	c2_canonical_pathways_reactome	REACTOME_P75NTR_SIGNALS_VIA_NF_KB	-0.040923	0.0448502	0.361538	319536	424	424	NO
14018	Reaction time	c2_canonical_pathways_reactome	REACTOME_NRAGE_SIGNALS_DEATH_THROUGH_JNK	0.00769712	0.0145965	0.597968	319536	4133	4085	NO
14019	Reaction time	c2_canonical_pathways_reactome	REACTOME_P75NTR_NEGATIVELY_REGULATES_CELL_CYCLE_VIA_SC1	0.00384669	0.0661112	0.953601	319536	196	196	NO
14020	Reaction time	c2_canonical_pathways_reactome	REACTOME_REGULATED_PROTEOLYSIS_OF_P75NTR	-0.0854723	0.0594717	0.150665	319536	245	245	NO
14021	Reaction time	c2_canonical_pathways_reactome	REACTOME_P75NTR_REGULATES_AXONOGENESIS	0.0142809	0.0646367	0.825139	319536	205	204	NO
14022	Reaction time	c2_canonical_pathways_reactome	REACTOME_P75_NTR_RECEPTOR_MEDIATED_SIGNALLING	0.0106184	0.0130509	0.415864	319536	5189	5125	NO
14023	Reaction time	c2_canonical_pathways_reactome	REACTOME_SYNTHESIS_OF_BILE_ACIDS_AND_BILE_SALTS_VIA_24_HYDROXYCHOLESTEROL	-0.0300859	0.0398989	0.450818	319536	544	537	NO
14024	Reaction time	c2_canonical_pathways_reactome	REACTOME_SYNTHESIS_OF_BILE_ACIDS_AND_BILE_SALTS_VIA_27_HYDROXYCHOLESTEROL	-0.0423611	0.0407013	0.297979	319536	524	517	NO
14025	Reaction time	c2_canonical_pathways_reactome	REACTOME_MINERALOCORTICOID_BIOSYNTHESIS	0.0224407	0.0815914	0.783288	319536	129	129	NO
14026	Reaction time	c2_canonical_pathways_reactome	REACTOME_GLUCOCORTICOID_BIOSYNTHESIS	0.0141432	0.0565048	0.802355	319536	268	268	NO
14027	Reaction time	c2_canonical_pathways_reactome	REACTOME_BILE_ACID_AND_BILE_SALT_METABOLISM	0.00282895	0.0208392	0.892018	319536	1997	1983	NO
14028	Reaction time	c2_canonical_pathways_reactome	REACTOME_SIGNALING_BY_VEGF	-0.0186545	0.0147859	0.207077	319536	4018	3979	NO
14029	Reaction time	c2_canonical_pathways_reactome	REACTOME_VEGF_LIGAND_RECEPTOR_INTERACTIONS	-0.0615962	0.0628182	0.326817	319536	217	216	NO
14030	Reaction time	c2_canonical_pathways_reactome	REACTOME_SIGNALING_BY_RHO_GTPASES	0.0225253	0.00718869	0.00172788	319536	18147	17571	NO
14031	Reaction time	c2_canonical_pathways_reactome	REACTOME_RHO_GTPASE_CYCLE	0.0203371	0.0105308	0.0534587	319536	8081	7936	NO
14032	Reaction time	c2_canonical_pathways_reactome	REACTOME_DEGRADATION_OF_BETA_CATENIN_BY_THE_DESTRUCTION_COMPLEX	0.0533532	0.0231096	0.0209609	319536	1637	1624	NO
14033	Reaction time	c2_canonical_pathways_reactome	REACTOME_RHO_GTPASE_EFFECTORS	0.0238127	0.00942688	0.0115361	319536	10139	9963	NO
7488	Educational attainment	c5_GO_biological_process	GO_NEGATIVE_REGULATION_OF_MULTICELLULAR_ORGANISMAL_PROCESS	-0.0222493	0.00445694	5.97697e-07	318844	40774	38011	YES
14035	Reaction time	c2_canonical_pathways_reactome	REACTOME_METABOLISM_OF_STEROID_HORMONES	-0.00312759	0.0293936	0.915262	319536	999	994	NO
14036	Reaction time	c2_canonical_pathways_reactome	REACTOME_PREGNENOLONE_BIOSYNTHESIS	0.017382	0.0462335	0.706946	319536	403	401	NO
14037	Reaction time	c2_canonical_pathways_reactome	REACTOME_BETA_CATENIN_PHOSPHORYLATION_CASCADE	0.0531257	0.0490786	0.279049	319536	360	357	NO
14038	Reaction time	c2_canonical_pathways_reactome	REACTOME_GRB2_EVENTS_IN_ERBB2_SIGNALING	0.0492462	0.0385224	0.201117	319536	581	579	NO
14039	Reaction time	c2_canonical_pathways_reactome	REACTOME_PI3K_EVENTS_IN_ERBB2_SIGNALING	0.017051	0.0359618	0.635399	319536	668	666	NO
14040	Reaction time	c2_canonical_pathways_reactome	REACTOME_COBALAMIN_CBL_VITAMIN_B12_TRANSPORT_AND_METABOLISM	-0.00878476	0.0260429	0.735877	319536	1275	1266	NO
14041	Reaction time	c2_canonical_pathways_reactome	REACTOME_METABOLISM_OF_FOLATE_AND_PTERINES	-0.0517822	0.0337865	0.125368	319536	753	752	NO
14042	Reaction time	c2_canonical_pathways_reactome	REACTOME_BIOTIN_TRANSPORT_AND_METABOLISM	-0.0728249	0.0330867	0.0277345	319536	796	793	NO
14043	Reaction time	c2_canonical_pathways_reactome	REACTOME_COENZYME_A_BIOSYNTHESIS	-0.0147588	0.0521912	0.777343	319536	314	313	NO
14044	Reaction time	c2_canonical_pathways_reactome	REACTOME_VITAMIN_D_CALCIFEROL_METABOLISM	0.0102388	0.0317354	0.746974	319536	864	850	NO
14045	Reaction time	c2_canonical_pathways_reactome	REACTOME_NICOTINATE_METABOLISM	0.0451774	0.0249805	0.0705288	319536	1389	1379	NO
14046	Reaction time	c2_canonical_pathways_reactome	REACTOME_VITAMIN_B1_THIAMIN_METABOLISM	-0.0165782	0.0832325	0.842122	319536	127	127	NO
14047	Reaction time	c2_canonical_pathways_reactome	REACTOME_VITAMIN_C_ASCORBATE_METABOLISM	0.0865995	0.0587463	0.140448	319536	247	247	NO
14048	Reaction time	c2_canonical_pathways_reactome	REACTOME_VITAMIN_B2_RIBOFLAVIN_METABOLISM	0.0281123	0.0578178	0.626809	319536	258	257	NO
14049	Reaction time	c2_canonical_pathways_reactome	REACTOME_METABOLISM_OF_WATER_SOLUBLE_VITAMINS_AND_COFACTORS	-0.00499845	0.0123397	0.685426	319536	5819	5737	NO
14050	Reaction time	c2_canonical_pathways_reactome	REACTOME_METABOLISM_OF_VITAMINS_AND_COFACTORS	-0.0043673	0.0101075	0.665679	319536	8805	8639	NO
14051	Reaction time	c2_canonical_pathways_reactome	REACTOME_A_TETRASACCHARIDE_LINKER_SEQUENCE_IS_REQUIRED_FOR_GAG_SYNTHESIS	0.00295704	0.0256893	0.90836	319536	1318	1311	NO
14052	Reaction time	c2_canonical_pathways_reactome	REACTOME_NICOTINAMIDE_SALVAGING	0.0485571	0.0293786	0.098371	319536	1000	995	NO
14053	Reaction time	c2_canonical_pathways_reactome	REACTOME_SIGNALING_BY_NOTCH1	0.0240732	0.0192142	0.210248	319536	2366	2345	NO
14054	Reaction time	c2_canonical_pathways_reactome	REACTOME_SIGNALING_BY_NOTCH2	0.0672128	0.026849	0.0123026	319536	1200	1192	NO
14055	Reaction time	c2_canonical_pathways_reactome	REACTOME_PI3K_AKT_ACTIVATION	-0.0158768	0.0473723	0.737512	319536	385	385	NO
14056	Reaction time	c2_canonical_pathways_reactome	REACTOME_AKT_PHOSPHORYLATES_TARGETS_IN_THE_CYTOSOL	-0.0155335	0.0531318	0.770014	319536	305	305	NO
14057	Reaction time	c2_canonical_pathways_reactome	REACTOME_AKT_PHOSPHORYLATES_TARGETS_IN_THE_NUCLEUS	-0.0835932	0.0684305	0.221868	319536	187	187	NO
14058	Reaction time	c2_canonical_pathways_reactome	REACTOME_NUCLEAR_EVENTS_KINASE_AND_TRANSCRIPTION_FACTOR_ACTIVATION_	0.0347465	0.0273586	0.204072	319536	1153	1148	NO
14059	Reaction time	c2_canonical_pathways_reactome	REACTOME_ERK_MAPK_TARGETS	0.0161353	0.0418521	0.699843	319536	493	491	NO
14060	Reaction time	c2_canonical_pathways_reactome	REACTOME_IMMUNOREGULATORY_INTERACTIONS_BETWEEN_A_LYMPHOID_AND_A_NON_LYMPHOID_CELL	-0.00570243	0.0137694	0.678772	319536	4674	4593	NO
14061	Reaction time	c2_canonical_pathways_reactome	REACTOME_VITAMIN_B5_PANTOTHENATE_METABOLISM	-0.00368682	0.0345065	0.914913	319536	724	720	NO
14062	Reaction time	c2_canonical_pathways_reactome	REACTOME_NEGATIVE_REGULATION_OF_THE_PI3K_AKT_NETWORK	0.00614917	0.016568	0.710528	319536	3181	3160	NO
14063	Reaction time	c2_canonical_pathways_reactome	REACTOME_CREB_PHOSPHORYLATION	0.0177544	0.0777394	0.819348	319536	143	142	NO
14064	Reaction time	c2_canonical_pathways_reactome	REACTOME_ER_TO_GOLGI_ANTEROGRADE_TRANSPORT	0.0143152	0.0113935	0.20896	319536	6848	6748	NO
14065	Reaction time	c2_canonical_pathways_reactome	REACTOME_MEMBRANE_TRAFFICKING	0.0222694	0.00595236	0.000183126	319536	27773	26401	NO
14066	Reaction time	c2_canonical_pathways_reactome	REACTOME_TRANS_GOLGI_NETWORK_VESICLE_BUDDING	-0.0017931	0.0175447	0.918596	319536	2836	2809	NO
14067	Reaction time	c2_canonical_pathways_reactome	REACTOME_CARNITINE_METABOLISM	-0.0459814	0.0347243	0.185444	319536	722	717	NO
14068	Reaction time	c2_canonical_pathways_reactome	REACTOME_SIGNALING_BY_BMP	0.0732651	0.0305702	0.0165478	319536	927	922	NO
14069	Reaction time	c2_canonical_pathways_reactome	REACTOME_TCF_DEPENDENT_SIGNALING_IN_RESPONSE_TO_WNT	0.0612521	0.0147267	3.19393e-05	319536	4059	4018	NO
14070	Reaction time	c2_canonical_pathways_reactome	REACTOME_WNT_MEDIATED_ACTIVATION_OF_DVL	0.168165	0.0606156	0.00553256	319536	234	234	NO
14071	Reaction time	c2_canonical_pathways_reactome	REACTOME_FORMATION_OF_THE_BETA_CATENIN_TCF_TRANSACTIVATING_COMPLEX	0.0382644	0.0326306	0.240935	319536	814	810	NO
14072	Reaction time	c2_canonical_pathways_reactome	REACTOME_G_PROTEIN_ACTIVATION	-0.0167188	0.0420304	0.690794	319536	490	486	NO
14073	Reaction time	c2_canonical_pathways_reactome	REACTOME_METABOLISM_OF_NITRIC_OXIDE_NOS3_ACTIVATION_AND_REGULATION	-0.0723756	0.0423329	0.0873267	319536	478	478	NO
14074	Reaction time	c2_canonical_pathways_reactome	REACTOME_ASSEMBLY_OF_COLLAGEN_FIBRILS_AND_OTHER_MULTIMERIC_STRUCTURES	-0.00642134	0.0119704	0.591658	319536	6179	6105	NO
14075	Reaction time	c2_canonical_pathways_reactome	REACTOME_METABOLISM_OF_ANGIOTENSINOGEN_TO_ANGIOTENSINS	0.0340306	0.0323719	0.29315	319536	827	825	NO
14076	Reaction time	c2_canonical_pathways_reactome	REACTOME_KERATAN_SULFATE_BIOSYNTHESIS	0.0253294	0.0377135	0.501822	319536	608	606	NO
14077	Reaction time	c2_canonical_pathways_reactome	REACTOME_KERATAN_SULFATE_DEGRADATION	-0.00137648	0.0382581	0.971299	319536	588	586	NO
14078	Reaction time	c2_canonical_pathways_reactome	REACTOME_CHONDROITIN_SULFATE_BIOSYNTHESIS	0.0381659	0.0314777	0.225332	319536	872	869	NO
14079	Reaction time	c2_canonical_pathways_reactome	REACTOME_DERMATAN_SULFATE_BIOSYNTHESIS	0.0484057	0.0393525	0.218677	319536	560	558	NO
14080	Reaction time	c2_canonical_pathways_reactome	REACTOME_HS_GAG_BIOSYNTHESIS	-0.0114669	0.0258586	0.657444	319536	1296	1291	NO
14081	Reaction time	c2_canonical_pathways_reactome	REACTOME_TCR_SIGNALING	0.0178683	0.0171707	0.298048	319536	2968	2942	NO
14082	Reaction time	c2_canonical_pathways_reactome	REACTOME_HS_GAG_DEGRADATION	-0.0137941	0.0265171	0.602926	319536	1240	1232	NO
14083	Reaction time	c2_canonical_pathways_reactome	REACTOME_CS_DS_DEGRADATION	0.0421504	0.035963	0.241178	319536	670	667	NO
14084	Reaction time	c2_canonical_pathways_reactome	REACTOME_GENERATION_OF_SECOND_MESSENGER_MOLECULES	0.0149982	0.0297241	0.613855	319536	977	972	NO
14085	Reaction time	c2_canonical_pathways_reactome	REACTOME_CALCINEURIN_ACTIVATES_NFAT	0.125604	0.0602254	0.0370188	319536	239	238	NO
14086	Reaction time	c2_canonical_pathways_reactome	REACTOME_ERKS_ARE_INACTIVATED	0.0565496	0.0526971	0.283224	319536	312	311	NO
14087	Reaction time	c2_canonical_pathways_reactome	REACTOME_CELL_SURFACE_INTERACTIONS_AT_THE_VASCULAR_WALL	0.0228067	0.012898	0.0770216	319536	5345	5258	NO
14088	Reaction time	c2_canonical_pathways_reactome	REACTOME_SIGNALING_BY_HIPPO	0.060546	0.0342452	0.0770597	319536	741	735	NO
14089	Reaction time	c2_canonical_pathways_reactome	REACTOME_FCGAMMA_RECEPTOR_FCGR_DEPENDENT_PHAGOCYTOSIS	0.0176404	0.0156338	0.259174	319536	3586	3552	NO
14090	Reaction time	c2_canonical_pathways_reactome	REACTOME_FCGR_ACTIVATION	0.0364159	0.0537594	0.498161	319536	298	298	NO
14091	Reaction time	c2_canonical_pathways_reactome	REACTOME_ROLE_OF_PHOSPHOLIPIDS_IN_PHAGOCYTOSIS	-0.00487972	0.023417	0.83493	319536	1587	1577	NO
14092	Reaction time	c2_canonical_pathways_reactome	REACTOME_YAP1_AND_WWTR1_TAZ_STIMULATED_GENE_EXPRESSION	0.0137537	0.052783	0.794424	319536	313	311	NO
14093	Reaction time	c2_canonical_pathways_reactome	REACTOME_ENOS_ACTIVATION	-0.0479788	0.0490113	0.327614	319536	357	357	NO
14094	Reaction time	c2_canonical_pathways_reactome	REACTOME_NOSTRIN_MEDIATED_ENOS_TRAFFICKING	-0.079382	0.0592282	0.180157	319536	244	244	NO
14095	Reaction time	c2_canonical_pathways_reactome	REACTOME_MICRORNA_MIRNA_BIOGENESIS	0.0771945	0.0332133	0.0201151	319536	783	781	NO
14096	Reaction time	c2_canonical_pathways_reactome	REACTOME_COPII_MEDIATED_VESICLE_TRANSPORT	0.0103816	0.0175132	0.553322	319536	2837	2815	NO
14097	Reaction time	c2_canonical_pathways_reactome	REACTOME_REGULATION_OF_PYRUVATE_DEHYDROGENASE_PDH_COMPLEX	0.00471009	0.0362915	0.896737	319536	652	649	NO
14098	Reaction time	c2_canonical_pathways_reactome	REACTOME_ALPHA_LINOLENIC_OMEGA3_AND_LINOLEIC_OMEGA6_ACID_METABOLISM	0.0642824	0.0439309	0.143397	319536	445	445	NO
14099	Reaction time	c2_canonical_pathways_reactome	REACTOME_LINOLEIC_ACID_LA_METABOLISM	0.0559472	0.0729814	0.443323	319536	161	161	NO
14100	Reaction time	c2_canonical_pathways_reactome	REACTOME_CELL_DEATH_SIGNALLING_VIA_NRAGE_NRIF_AND_NADE	0.010106	0.013962	0.469173	319536	4520	4470	NO
14101	Reaction time	c2_canonical_pathways_reactome	REACTOME_NADE_MODULATES_DEATH_SIGNALLING	-0.0331718	0.0780163	0.670699	319536	141	141	NO
14102	Reaction time	c2_canonical_pathways_reactome	REACTOME_NRIF_SIGNALS_CELL_DEATH_FROM_THE_NUCLEUS	0.0117965	0.0494296	0.811376	319536	351	351	NO
14103	Reaction time	c2_canonical_pathways_reactome	REACTOME_P75NTR_RECRUITS_SIGNALLING_COMPLEXES	-0.0301244	0.0474972	0.525929	319536	378	378	NO
14104	Reaction time	c2_canonical_pathways_reactome	REACTOME_NF_KB_IS_ACTIVATED_AND_SIGNALS_SURVIVAL	-0.0295584	0.0545011	0.587581	319536	287	287	NO
14105	Reaction time	c2_canonical_pathways_reactome	REACTOME_METABOLISM_OF_AMINE_DERIVED_HORMONES	-0.00882521	0.0322333	0.784245	319536	830	825	NO
14106	Reaction time	c2_canonical_pathways_reactome	REACTOME_SEROTONIN_AND_MELATONIN_BIOSYNTHESIS	-0.0875042	0.0794474	0.270719	319536	135	135	NO
14107	Reaction time	c2_canonical_pathways_reactome	REACTOME_PEPTIDE_HORMONE_BIOSYNTHESIS	0.0339857	0.0616872	0.581678	319536	226	226	NO
14108	Reaction time	c2_canonical_pathways_reactome	REACTOME_THYROXINE_BIOSYNTHESIS	0.0166341	0.039141	0.670854	319536	564	560	NO
14109	Reaction time	c2_canonical_pathways_reactome	REACTOME_GLUTAMATE_NEUROTRANSMITTER_RELEASE_CYCLE	0.053395	0.030757	0.08256	319536	922	912	NO
14110	Reaction time	c2_canonical_pathways_reactome	REACTOME_REGULATION_OF_GENE_EXPRESSION_IN_LATE_STAGE_BRANCHING_MORPHOGENESIS_PANCREATIC_BUD_PRECURSOR_CELLS	0.0458948	0.0475598	0.33455	319536	379	379	NO
14111	Reaction time	c2_canonical_pathways_reactome	REACTOME_REGULATION_OF_GENE_EXPRESSION_IN_BETA_CELLS	0.0700771	0.0480083	0.144377	319536	374	372	NO
14112	Reaction time	c2_canonical_pathways_reactome	REACTOME_REGULATION_OF_GENE_EXPRESSION_IN_ENDOCRINE_COMMITTED_NEUROG3_PROGENITOR_CELLS	0.0112285	0.107302	0.916659	319536	74	74	NO
14113	Reaction time	c2_canonical_pathways_reactome	REACTOME_REGULATION_OF_GENE_EXPRESSION_IN_EARLY_PANCREATIC_PRECURSOR_CELLS	-0.0121757	0.078866	0.877306	319536	137	137	NO
14114	Reaction time	c2_canonical_pathways_reactome	REACTOME_PECAM1_INTERACTIONS	0.0241485	0.0467028	0.605109	319536	399	395	NO
14115	Reaction time	c2_canonical_pathways_reactome	REACTOME_BASIGIN_INTERACTIONS	0.0463173	0.0302585	0.125839	319536	952	945	NO
14116	Reaction time	c2_canonical_pathways_reactome	REACTOME_TIE2_SIGNALING	0.00177474	0.0359337	0.960609	319536	668	668	NO
14117	Reaction time	c2_canonical_pathways_reactome	REACTOME_GENE_SILENCING_BY_RNA	0.0343004	0.0146363	0.0191036	319536	4099	4057	NO
14118	Reaction time	c2_canonical_pathways_reactome	REACTOME_BIOLOGICAL_OXIDATIONS	-0.000575318	0.010779	0.957434	319536	7729	7565	NO
14119	Reaction time	c2_canonical_pathways_reactome	REACTOME_CYTOCHROME_P450_ARRANGED_BY_SUBSTRATE_TYPE	-0.00776496	0.0183445	0.672087	319536	2597	2572	NO
14120	Reaction time	c2_canonical_pathways_reactome	REACTOME_VITAMINS	0.0246636	0.0542191	0.64919	319536	291	291	NO
14121	Reaction time	c2_canonical_pathways_reactome	REACTOME_FATTY_ACIDS	-0.0187306	0.0367778	0.610549	319536	637	633	NO
14122	Reaction time	c2_canonical_pathways_reactome	REACTOME_PHASE_I_FUNCTIONALIZATION_OF_COMPOUNDS	-0.00371419	0.0146829	0.800299	319536	4080	4034	NO
14123	Reaction time	c2_canonical_pathways_reactome	REACTOME_MISCELLANEOUS_SUBSTRATES	-0.00598071	0.040662	0.883066	319536	521	519	NO
14124	Reaction time	c2_canonical_pathways_reactome	REACTOME_ENDOGENOUS_STEROLS	0.0069755	0.0305546	0.819416	319536	928	926	NO
14125	Reaction time	c2_canonical_pathways_reactome	REACTOME_EICOSANOIDS	0.061668	0.0426471	0.148177	319536	474	471	NO
14126	Reaction time	c2_canonical_pathways_reactome	REACTOME_XENOBIOTICS	-0.0586847	0.0311035	0.0591944	319536	894	888	NO
14127	Reaction time	c2_canonical_pathways_reactome	REACTOME_CYP2E1_REACTIONS	-0.106031	0.0428319	0.0133046	319536	472	468	NO
14128	Reaction time	c2_canonical_pathways_reactome	REACTOME_EPIGENETIC_REGULATION_OF_GENE_EXPRESSION	0.031327	0.013849	0.0236957	319536	4649	4545	NO
14129	Reaction time	c2_canonical_pathways_reactome	REACTOME_NOTCH1_INTRACELLULAR_DOMAIN_REGULATES_TRANSCRIPTION	0.0173659	0.027443	0.526866	319536	1156	1146	NO
14130	Reaction time	c2_canonical_pathways_reactome	REACTOME_ACTIVATED_NOTCH1_TRANSMITS_SIGNAL_TO_THE_NUCLEUS	0.0396379	0.025838	0.125008	319536	1301	1291	NO
14131	Reaction time	c2_canonical_pathways_reactome	REACTOME_PRC2_METHYLATES_HISTONES_AND_DNA	-0.04306	0.0300286	0.151583	319536	971	956	NO
14132	Reaction time	c2_canonical_pathways_reactome	REACTOME_DOPAMINE_NEUROTRANSMITTER_RELEASE_CYCLE	0.088601	0.0327115	0.00675802	319536	822	807	NO
14133	Reaction time	c2_canonical_pathways_reactome	REACTOME_EGFR_INTERACTS_WITH_PHOSPHOLIPASE_C_GAMMA	-0.0337381	0.0524452	0.520028	319536	313	310	NO
14134	Reaction time	c2_canonical_pathways_reactome	REACTOME_MOLECULES_ASSOCIATED_WITH_ELASTIC_FIBRES	-0.0144286	0.0192446	0.453407	319536	2366	2337	NO
14135	Reaction time	c2_canonical_pathways_reactome	REACTOME_MHC_CLASS_II_ANTIGEN_PRESENTATION	0.0283662	0.0140242	0.0431085	319536	4470	4422	NO
14136	Reaction time	c2_canonical_pathways_reactome	REACTOME_SYNTHESIS_OF_EPOXY_EET_AND_DIHYDROXYEICOSATRIENOIC_ACIDS_DHET_	-0.0207045	0.048139	0.667124	319536	371	370	NO
14137	Reaction time	c2_canonical_pathways_reactome	REACTOME_SYNTHESIS_OF_5_EICOSATETRAENOIC_ACIDS	0.0281043	0.0566129	0.619592	319536	268	267	NO
14138	Reaction time	c2_canonical_pathways_reactome	REACTOME_SYNTHESIS_OF_LEUKOTRIENES_LT_AND_EOXINS_EX_	0.00254906	0.0299417	0.932155	319536	966	959	NO
14139	Reaction time	c2_canonical_pathways_reactome	REACTOME_SYNTHESIS_OF_LIPOXINS_LX_	-0.0778572	0.0634074	0.21949	319536	217	214	NO
14140	Reaction time	c2_canonical_pathways_reactome	REACTOME_SYNTHESIS_OF_12_EICOSATETRAENOIC_ACID_DERIVATIVES	0.027081	0.0482027	0.574243	319536	370	370	NO
14141	Reaction time	c2_canonical_pathways_reactome	REACTOME_ARACHIDONIC_ACID_METABOLISM	0.00301523	0.0192421	0.875482	319536	2356	2331	NO
14142	Reaction time	c2_canonical_pathways_reactome	REACTOME_SYNTHESIS_OF_15_EICOSATETRAENOIC_ACID_DERIVATIVES	0.0906491	0.0580448	0.118357	319536	255	254	NO
14143	Reaction time	c2_canonical_pathways_reactome	REACTOME_UBIQUINOL_BIOSYNTHESIS	0.0226876	0.0529586	0.668359	319536	308	307	NO
14144	Reaction time	c2_canonical_pathways_reactome	REACTOME_SYNTHESIS_OF_16_20_HYDROXYEICOSATETRAENOIC_ACIDS_HETE_	0.0107204	0.0474988	0.821436	319536	380	380	NO
14145	Reaction time	c2_canonical_pathways_reactome	REACTOME_HYALURONAN_METABOLISM	0.0146433	0.02821	0.603704	319536	1085	1081	NO
14146	Reaction time	c2_canonical_pathways_reactome	REACTOME_HYALURONAN_BIOSYNTHESIS_AND_EXPORT	0.0338186	0.0564011	0.548768	319536	270	269	NO
14147	Reaction time	c2_canonical_pathways_reactome	REACTOME_TRANSCRIPTIONAL_ACTIVATION_OF_MITOCHONDRIAL_BIOGENESIS	0.0105573	0.0216073	0.625125	319536	1858	1845	NO
14148	Reaction time	c2_canonical_pathways_reactome	REACTOME_ACTIVATION_OF_PPARGC1A_PGC_1ALPHA_BY_PHOSPHORYLATION	-0.0308587	0.0501532	0.538364	319536	342	342	NO
14149	Reaction time	c2_canonical_pathways_reactome	REACTOME_INTEGRIN_CELL_SURFACE_INTERACTIONS	-0.00303408	0.0111936	0.786348	319536	7121	7010	NO
14150	Reaction time	c2_canonical_pathways_reactome	REACTOME_HYALURONAN_UPTAKE_AND_DEGRADATION	0.0072118	0.0325293	0.824546	319536	815	813	NO
14151	Reaction time	c2_canonical_pathways_reactome	REACTOME_ABACAVIR_TRANSMEMBRANE_TRANSPORT	0.00517517	0.0487394	0.915439	319536	362	361	NO
14152	Reaction time	c2_canonical_pathways_reactome	REACTOME_ABACAVIR_TRANSPORT_AND_METABOLISM	0.00371384	0.0375279	0.921168	319536	611	610	NO
14153	Reaction time	c2_canonical_pathways_reactome	REACTOME_ABACAVIR_METABOLISM	0.00158231	0.0587459	0.978512	319536	249	249	NO
14154	Reaction time	c2_canonical_pathways_reactome	REACTOME_SYNTHESIS_OF_PROSTAGLANDINS_PG_AND_THROMBOXANES_TX_	0.00170216	0.0437351	0.968954	319536	452	447	NO
14155	Reaction time	c2_canonical_pathways_reactome	REACTOME_SCAVENGING_OF_HEME_FROM_PLASMA	-0.00541344	0.0442804	0.902698	319536	444	439	NO
14156	Reaction time	c2_canonical_pathways_reactome	REACTOME_DAP12_INTERACTIONS	0.0186684	0.0269968	0.489249	319536	1191	1184	NO
14157	Reaction time	c2_canonical_pathways_reactome	REACTOME_BINDING_AND_UPTAKE_OF_LIGANDS_BY_SCAVENGER_RECEPTORS	-0.0405215	0.0187794	0.0309473	319536	2473	2456	NO
14158	Reaction time	c2_canonical_pathways_reactome	REACTOME_DOWNREGULATION_OF_TGF_BETA_RECEPTOR_SIGNALING	0.0325156	0.0331701	0.326954	319536	784	782	NO
14159	Reaction time	c2_canonical_pathways_reactome	REACTOME_TGF_BETA_RECEPTOR_SIGNALING_ACTIVATES_SMADS	0.0261233	0.0307891	0.396183	319536	910	908	NO
14160	Reaction time	c2_canonical_pathways_reactome	REACTOME_TGF_BETA_RECEPTOR_SIGNALING_IN_EMT_EPITHELIAL_TO_MESENCHYMAL_TRANSITION_	0.0465343	0.0401594	0.246563	319536	537	536	NO
14161	Reaction time	c2_canonical_pathways_reactome	REACTOME_TRANSCRIPTIONAL_ACTIVITY_OF_SMAD2_SMAD3_SMAD4_HETEROTRIMER	-0.00722695	0.02817	0.797528	319536	1105	1085	NO
14162	Reaction time	c2_canonical_pathways_reactome	REACTOME_DOWNREGULATION_OF_SMAD2_3_SMAD4_TRANSCRIPTIONAL_ACTIVITY	0.0667475	0.0382252	0.0807833	319536	597	587	NO
14163	Reaction time	c2_canonical_pathways_reactome	REACTOME_SMAD2_SMAD3_SMAD4_HETEROTRIMER_REGULATES_TRANSCRIPTION	-0.0422049	0.0348216	0.225501	319536	726	710	NO
14164	Reaction time	c2_canonical_pathways_reactome	REACTOME_EGFR_TRANSACTIVATION_BY_GASTRIN	0.015708	0.0568248	0.782219	319536	270	265	NO
14165	Reaction time	c2_canonical_pathways_reactome	REACTOME_THE_RETINOID_CYCLE_IN_CONES_DAYLIGHT_VISION_	0.0701615	0.0797445	0.378953	319536	135	134	NO
14166	Reaction time	c2_canonical_pathways_reactome	REACTOME_VISUAL_PHOTOTRANSDUCTION	0.00254419	0.0139093	0.854866	319536	4566	4504	NO
14167	Reaction time	c2_canonical_pathways_reactome	REACTOME_NOTCH2_INTRACELLULAR_DOMAIN_REGULATES_TRANSCRIPTION	0.0574598	0.0574803	0.317484	319536	260	260	NO
14168	Reaction time	c2_canonical_pathways_reactome	REACTOME_MUCOPOLYSACCHARIDOSES	0.00798711	0.0395674	0.840025	319536	552	550	NO
14169	Reaction time	c2_canonical_pathways_reactome	REACTOME_ANCHORING_FIBRIL_FORMATION	-0.00863506	0.0232983	0.710913	319536	1593	1588	NO
14170	Reaction time	c2_canonical_pathways_reactome	REACTOME_PI3K_AKT_SIGNALING_IN_CANCER	-0.000874006	0.0176063	0.960408	319536	2817	2800	NO
14171	Reaction time	c2_canonical_pathways_reactome	REACTOME_CONSTITUTIVE_SIGNALING_BY_ABERRANT_PI3K_IN_CANCER	0.00314557	0.020216	0.87635	319536	2130	2117	NO
14172	Reaction time	c2_canonical_pathways_reactome	REACTOME_CROSSLINKING_OF_COLLAGEN_FIBRILS	-0.0414237	0.0271591	0.127204	319536	1171	1167	NO
14173	Reaction time	c2_canonical_pathways_reactome	REACTOME_CONDENSATION_OF_PROPHASE_CHROMOSOMES	0.0415456	0.0337845	0.218801	319536	760	755	NO
14174	Reaction time	c2_canonical_pathways_reactome	REACTOME_PHOSPHATE_BOND_HYDROLYSIS_BY_NUDT_PROTEINS	0.103232	0.0671532	0.12423	319536	189	189	NO
14175	Reaction time	c2_canonical_pathways_reactome	REACTOME_SIGNALING_BY_TYPE_1_INSULIN_LIKE_GROWTH_FACTOR_1_RECEPTOR_IGF1R_	0.0161999	0.0228565	0.478471	319536	1668	1654	NO
14176	Reaction time	c2_canonical_pathways_reactome	REACTOME_METABOLISM_OF_INGESTED_SEMET_SEC_MESEC_INTO_H2SE	0.0160796	0.0625303	0.797063	319536	223	222	NO
14177	Reaction time	c2_canonical_pathways_reactome	REACTOME_SELENOAMINO_ACID_METABOLISM	0.00668584	0.0248001	0.787477	319536	1416	1401	NO
14178	Reaction time	c2_canonical_pathways_reactome	REACTOME_DAP12_SIGNALING	0.0162843	0.0301304	0.588879	319536	950	950	NO
14179	Reaction time	c2_canonical_pathways_reactome	REACTOME_ACTIVATION_OF_GENE_EXPRESSION_BY_SREBF_SREBP_	-0.0477446	0.0207127	0.0211627	319536	2031	2012	NO
14180	Reaction time	c2_canonical_pathways_reactome	REACTOME_SHC_RELATED_EVENTS_TRIGGERED_BY_IGF1R	0.0374734	0.0603551	0.534678	319536	236	235	NO
14181	Reaction time	c2_canonical_pathways_reactome	REACTOME_RETINOID_CYCLE_DISEASE_EVENTS	0.0426037	0.0409831	0.298553	319536	519	513	NO
14182	Reaction time	c2_canonical_pathways_reactome	REACTOME_THE_CANONICAL_RETINOID_CYCLE_IN_RODS_TWILIGHT_VISION_	0.0148636	0.0282241	0.598452	319536	1091	1082	NO
14183	Reaction time	c2_canonical_pathways_reactome	REACTOME_FC_EPSILON_RECEPTOR_FCERI_SIGNALING	0.0240975	0.0152458	0.113969	319536	3783	3748	NO
14184	Reaction time	c2_canonical_pathways_reactome	REACTOME_MASTL_FACILITATES_MITOTIC_PROGRESSION	0.0123691	0.060614	0.838304	319536	244	234	NO
14185	Reaction time	c2_canonical_pathways_reactome	REACTOME_SEPARATION_OF_SISTER_CHROMATIDS	0.0336282	0.0117293	0.00414385	319536	6457	6365	NO
14186	Reaction time	c2_canonical_pathways_reactome	REACTOME_ESTABLISHMENT_OF_SISTER_CHROMATID_COHESION	0.0809803	0.0491486	0.099423	319536	358	356	NO
14187	Reaction time	c2_canonical_pathways_reactome	REACTOME_COHESIN_LOADING_ONTO_CHROMATIN	0.0403806	0.057369	0.481511	319536	264	262	NO
14188	Reaction time	c2_canonical_pathways_reactome	REACTOME_ACTIVATION_OF_THE_PHOTOTRANSDUCTION_CASCADE	0.0569396	0.0380301	0.134336	319536	595	593	NO
14189	Reaction time	c2_canonical_pathways_reactome	REACTOME_RESOLUTION_OF_SISTER_CHROMATID_COHESION	0.0246483	0.0131875	0.0616143	319536	5074	5012	NO
14190	Reaction time	c2_canonical_pathways_reactome	REACTOME_CONDENSATION_OF_PROMETAPHASE_CHROMOSOMES	-0.00922717	0.0374647	0.805458	319536	622	615	NO
14191	Reaction time	c2_canonical_pathways_reactome	REACTOME_THE_PHOTOTRANSDUCTION_CASCADE	0.0138936	0.0259192	0.591936	319536	1289	1280	NO
14192	Reaction time	c2_canonical_pathways_reactome	REACTOME_INTERACTION_WITH_CUMULUS_CELLS_AND_THE_ZONA_PELLUCIDA	0.0377001	0.045389	0.4062	319536	418	417	NO
14193	Reaction time	c2_canonical_pathways_reactome	REACTOME_MITOTIC_METAPHASE_AND_ANAPHASE	0.0300866	0.010602	0.00454275	319536	7963	7826	NO
14194	Reaction time	c2_canonical_pathways_reactome	REACTOME_OXIDATIVE_STRESS_INDUCED_SENESCENCE	0.0576875	0.0263447	0.0285455	319536	1254	1239	NO
14195	Reaction time	c2_canonical_pathways_reactome	REACTOME_SENESCENCE_ASSOCIATED_SECRETORY_PHENOTYPE_SASP_	0.0114227	0.0271351	0.673787	319536	1184	1169	NO
14196	Reaction time	c2_canonical_pathways_reactome	REACTOME_CELLULAR_SENESCENCE	0.0470175	0.0155682	0.00252709	319536	3638	3580	NO
14197	Reaction time	c2_canonical_pathways_reactome	REACTOME_FORMATION_OF_SENESCENCE_ASSOCIATED_HETEROCHROMATIN_FOCI_SAHF_	0.147245	0.0460011	0.00137016	319536	410	410	NO
14198	Reaction time	c2_canonical_pathways_reactome	REACTOME_ONCOGENE_INDUCED_SENESCENCE	0.108874	0.0400087	0.00650373	319536	540	540	NO
14199	Reaction time	c2_canonical_pathways_reactome	REACTOME_DNA_DAMAGE_TELOMERE_STRESS_INDUCED_SENESCENCE	0.0497122	0.0249976	0.0467375	319536	1394	1382	NO
14200	Reaction time	c2_canonical_pathways_reactome	REACTOME_TRIF_MEDIATED_PROGRAMMED_CELL_DEATH	0.122739	0.069391	0.0769288	319536	177	177	NO
14201	Reaction time	c2_canonical_pathways_reactome	REACTOME_CYTOSOLIC_IRON_SULFUR_CLUSTER_ASSEMBLY	0.0375967	0.0340132	0.269006	319536	756	749	NO
14202	Reaction time	c2_canonical_pathways_reactome	REACTOME_REGULATION_OF_PLK1_ACTIVITY_AT_G2_M_TRANSITION	0.0224462	0.011722	0.0555088	319536	6463	6370	NO
14203	Reaction time	c2_canonical_pathways_reactome	REACTOME_SIGNALING_BY_LEPTIN	0.0375425	0.0474349	0.428681	319536	384	384	NO
14204	Reaction time	c2_canonical_pathways_reactome	REACTOME_SIGNALING_BY_NOTCH1_PEST_DOMAIN_MUTANTS_IN_CANCER	0.0373743	0.0219609	0.0887838	319536	1805	1789	NO
14205	Reaction time	c2_canonical_pathways_reactome	REACTOME_FBXW7_MUTANTS_AND_NOTCH1_IN_CANCER	0.0748887	0.134629	0.578034	319536	48	48	NO
14206	Reaction time	c2_canonical_pathways_reactome	REACTOME_ACETYLCHOLINE_NEUROTRANSMITTER_RELEASE_CYCLE	0.0549292	0.0353796	0.120528	319536	698	689	NO
14207	Reaction time	c2_canonical_pathways_reactome	REACTOME_CASPASE_MEDIATED_CLEAVAGE_OF_CYTOSKELETAL_PROTEINS	0.0442834	0.0359618	0.218174	319536	663	660	NO
14208	Reaction time	c2_canonical_pathways_reactome	REACTOME_INSULIN_PROCESSING	0.0381605	0.0261874	0.145059	319536	1264	1256	NO
14209	Reaction time	c2_canonical_pathways_reactome	REACTOME_SIGNALING_BY_NOTCH1_T_7_9_NOTCH1_M1580_K2555_TRANSLOCATION_MUTANT	0.0246099	0.0708006	0.728145	319536	173	173	NO
14210	Reaction time	c2_canonical_pathways_reactome	REACTOME_STIMULI_SENSING_CHANNELS	0.00573272	0.0109878	0.601856	319536	7379	7273	NO
14211	Reaction time	c2_canonical_pathways_reactome	REACTOME_EPH_EPHRIN_SIGNALING	0.0387485	0.0166049	0.0196194	319536	3181	3148	NO
14212	Reaction time	c2_canonical_pathways_reactome	REACTOME_SIGNALING_BY_NOTCH1_HD_DOMAIN_MUTANTS_IN_CANCER	0.0434959	0.0320761	0.175094	319536	841	834	NO
14213	Reaction time	c2_canonical_pathways_reactome	REACTOME_ROLE_OF_LAT2_NTAL_LAB_ON_CALCIUM_MOBILIZATION	-0.0298345	0.0415146	0.472357	319536	501	501	NO
14214	Reaction time	c2_canonical_pathways_reactome	REACTOME_FICOLINS_BIND_TO_REPETITIVE_CARBOHYDRATE_STRUCTURES_ON_THE_TARGET_CELL_SURFACE	-0.0313267	0.061548	0.610766	319536	225	225	NO
14215	Reaction time	c2_canonical_pathways_reactome	REACTOME_FCERI_MEDIATED_MAPK_ACTIVATION	0.0316794	0.029708	0.286262	319536	979	978	NO
14216	Reaction time	c2_canonical_pathways_reactome	REACTOME_FCERI_MEDIATED_CA_2_MOBILIZATION	0.0339257	0.0231669	0.143085	319536	1622	1614	NO
14217	Reaction time	c2_canonical_pathways_reactome	REACTOME_FCERI_MEDIATED_NF_KB_ACTIVATION	0.0210469	0.0235302	0.371074	319536	1577	1562	NO
14218	Reaction time	c2_canonical_pathways_reactome	REACTOME_POU5F1_OCT4_SOX2_NANOG_REPRESS_GENES_RELATED_TO_DIFFERENTIATION	-0.0143882	0.0835723	0.863308	319536	124	124	NO
14219	Reaction time	c2_canonical_pathways_reactome	REACTOME_POU5F1_OCT4_SOX2_NANOG_ACTIVATE_GENES_RELATED_TO_PROLIFERATION	-0.0720144	0.0552768	0.192645	319536	280	280	NO
14220	Reaction time	c2_canonical_pathways_reactome	REACTOME_NOTCH2_ACTIVATION_AND_TRANSMISSION_OF_SIGNAL_TO_THE_NUCLEUS	0.0657002	0.0295573	0.0262294	319536	989	982	NO
14221	Reaction time	c2_canonical_pathways_reactome	REACTOME_PEPTIDE_HORMONE_METABOLISM	0.0224152	0.017346	0.196275	319536	2912	2884	NO
14222	Reaction time	c2_canonical_pathways_reactome	REACTOME_NUCLEAR_ENVELOPE_BREAKDOWN	0.0218369	0.0181746	0.229556	319536	2649	2620	NO
14223	Reaction time	c2_canonical_pathways_reactome	REACTOME_ACTIVATION_OF_NIMA_KINASES_NEK9_NEK6_NEK7	-0.0432795	0.0552777	0.433659	319536	286	281	NO
14224	Reaction time	c2_canonical_pathways_reactome	REACTOME_SUMOYLATION	0.00769725	0.0113913	0.499224	319536	6867	6761	NO
14225	Reaction time	c2_canonical_pathways_reactome	REACTOME_INITIATION_OF_NUCLEAR_ENVELOPE_NE_REFORMATION	-0.0125132	0.0384574	0.744895	319536	586	580	NO
14226	Reaction time	c2_canonical_pathways_reactome	REACTOME_NUCLEAR_ENVELOPE_NE_REASSEMBLY	0.00515536	0.0185686	0.78129	319536	2532	2507	NO
14227	Reaction time	c2_canonical_pathways_reactome	REACTOME_LAMININ_INTERACTIONS	0.0101124	0.0139607	0.468854	319536	4520	4464	NO
14228	Reaction time	c2_canonical_pathways_reactome	REACTOME_SYNDECAN_INTERACTIONS	-0.0254274	0.0240467	0.290322	319536	1496	1490	NO
14229	Reaction time	c2_canonical_pathways_reactome	REACTOME_NON_INTEGRIN_MEMBRANE_ECM_INTERACTIONS	0.00332277	0.0131701	0.800813	319536	5088	5025	NO
14230	Reaction time	c2_canonical_pathways_reactome	REACTOME_ECM_PROTEOGLYCANS	0.000139465	0.0112203	0.990083	319536	7093	6974	NO
14231	Reaction time	c2_canonical_pathways_reactome	REACTOME_SCAVENGING_BY_CLASS_B_RECEPTORS	-0.0961559	0.0421575	0.0225566	319536	489	488	NO
14232	Reaction time	c2_canonical_pathways_reactome	REACTOME_SCAVENGING_BY_CLASS_A_RECEPTORS	-0.0567874	0.0301632	0.0597452	319536	949	947	NO
14233	Reaction time	c2_canonical_pathways_reactome	REACTOME_SCAVENGING_BY_CLASS_F_RECEPTORS	-0.0654257	0.0439788	0.13684	319536	445	445	NO
14234	Reaction time	c2_canonical_pathways_reactome	REACTOME_SUMO_IS_CONJUGATED_TO_E1_UBA2_SAE1_	0.0133874	0.139144	0.923352	319536	44	44	NO
14235	Reaction time	c2_canonical_pathways_reactome	REACTOME_SUMO_IS_TRANSFERRED_FROM_E1_TO_E2_UBE2I_UBC9_	-0.0198182	0.11722	0.865743	319536	62	62	NO
14236	Reaction time	c2_canonical_pathways_reactome	REACTOME_SUMO_IS_PROTEOLYTICALLY_PROCESSED	-0.0408657	0.0984	0.677922	319536	88	88	NO
14237	Reaction time	c2_canonical_pathways_reactome	REACTOME_SUMOYLATION_OF_DNA_DAMAGE_RESPONSE_AND_REPAIR_PROTEINS	0.0112606	0.0152216	0.459432	319536	3786	3746	NO
14238	Reaction time	c2_canonical_pathways_reactome	REACTOME_DEX_H_BOX_HELICASES_ACTIVATE_TYPE_I_IFN_AND_INFLAMMATORY_CYTOKINES_PRODUCTION_	0.0223556	0.0554752	0.686961	319536	285	279	NO
14239	Reaction time	c2_canonical_pathways_reactome	REACTOME_LRR_FLII_INTERACTING_PROTEIN_1_LRRFIP1_ACTIVATES_TYPE_I_IFN_PRODUCTION	0.0693782	0.0725291	0.338792	319536	163	162	NO
14240	Reaction time	c2_canonical_pathways_reactome	REACTOME_REGULATION_OF_INNATE_IMMUNE_RESPONSES_TO_CYTOSOLIC_DNA	0.0226735	0.0424234	0.593025	319536	482	480	NO
14241	Reaction time	c2_canonical_pathways_reactome	REACTOME_HDACS_DEACETYLATE_HISTONES	0.059863	0.0325695	0.0660627	319536	816	813	NO
14242	Reaction time	c2_canonical_pathways_reactome	REACTOME_PKMTS_METHYLATE_HISTONE_LYSINES	0.0795648	0.026572	0.00275083	319536	1243	1220	NO
14243	Reaction time	c2_canonical_pathways_reactome	REACTOME_HDMS_DEMETHYLATE_HISTONES	0.134833	0.0314038	1.75906e-05	319536	881	876	NO
14244	Reaction time	c2_canonical_pathways_reactome	REACTOME_HATS_ACETYLATE_HISTONES	0.00206674	0.0191739	0.914163	319536	2373	2358	NO
14245	Reaction time	c2_canonical_pathways_reactome	REACTOME_RMTS_METHYLATE_HISTONE_ARGININES	-0.0374645	0.0226808	0.0985723	319536	1695	1683	NO
14246	Reaction time	c2_canonical_pathways_reactome	REACTOME_PROCESSING_AND_ACTIVATION_OF_SUMO	-0.00920111	0.0774675	0.905455	319536	142	142	NO
14247	Reaction time	c2_canonical_pathways_reactome	REACTOME_SUMOYLATION_OF_TRANSCRIPTION_FACTORS	0.0561415	0.0513778	0.274518	319536	330	327	NO
14248	Reaction time	c2_canonical_pathways_reactome	REACTOME_SUMOYLATION_OF_UBIQUITINYLATION_PROTEINS	0.0158423	0.021608	0.463456	319536	1867	1850	NO
14249	Reaction time	c2_canonical_pathways_reactome	REACTOME_WNT_LIGAND_BIOGENESIS_AND_TRAFFICKING	0.011391	0.0408988	0.780617	319536	521	513	NO
14250	Reaction time	c2_canonical_pathways_reactome	REACTOME_CHROMATIN_MODIFYING_ENZYMES	0.0289623	0.0109874	0.00839021	319536	7423	7290	NO
14251	Reaction time	c2_canonical_pathways_reactome	REACTOME_IRF3_MEDIATED_INDUCTION_OF_TYPE_I_IFN	0.0707395	0.0373437	0.0581882	319536	623	621	NO
14252	Reaction time	c2_canonical_pathways_reactome	REACTOME_TRP_CHANNELS	-0.00092451	0.0198182	0.962793	319536	2217	2200	NO
14253	Reaction time	c2_canonical_pathways_reactome	REACTOME_DEFECTS_IN_COBALAMIN_B12_METABOLISM	-0.00101657	0.0296344	0.972635	319536	984	977	NO
14254	Reaction time	c2_canonical_pathways_reactome	REACTOME_DEFECTS_IN_VITAMIN_AND_COFACTOR_METABOLISM	-0.0247118	0.023848	0.300098	319536	1529	1517	NO
14255	Reaction time	c2_canonical_pathways_reactome	REACTOME_DETOXIFICATION_OF_REACTIVE_OXYGEN_SPECIES	-0.0297992	0.0277015	0.28205	319536	1120	1116	NO
14256	Reaction time	c2_canonical_pathways_reactome	REACTOME_NUCLEAR_PORE_COMPLEX_NPC_DISASSEMBLY	0.00620366	0.0208115	0.765637	319536	2015	1994	NO
14257	Reaction time	c2_canonical_pathways_reactome	REACTOME_LOSS_OF_FUNCTION_OF_SMAD2_3_IN_CANCER	-0.00573322	0.0723098	0.936804	319536	165	165	NO
14258	Reaction time	c2_canonical_pathways_reactome	REACTOME_SIGNALING_BY_TGF_BETA_RECEPTOR_COMPLEX_IN_CANCER	0.0129019	0.0695899	0.852917	319536	178	178	NO
14259	Reaction time	c2_canonical_pathways_reactome	REACTOME_GLYCOGEN_SYNTHESIS	0.0138108	0.0350213	0.69332	319536	703	700	NO
14260	Reaction time	c2_canonical_pathways_reactome	REACTOME_DEFECTS_IN_BIOTIN_BTN_METABOLISM	-0.0703529	0.0398611	0.0775727	319536	545	545	NO
14261	Reaction time	c2_canonical_pathways_reactome	REACTOME_REGULATION_BY_C_FLIP	-0.000568624	0.0548868	0.991734	319536	283	283	NO
14262	Reaction time	c2_canonical_pathways_reactome	REACTOME_REGULATION_OF_HSF1_MEDIATED_HEAT_SHOCK_RESPONSE	0.0224452	0.0151263	0.137848	319536	3857	3800	NO
14263	Reaction time	c2_canonical_pathways_reactome	REACTOME_HSP90_CHAPERONE_CYCLE_FOR_STEROID_HORMONE_RECEPTORS_SHR_	0.0352396	0.0244186	0.148981	319536	1456	1453	NO
14264	Reaction time	c2_canonical_pathways_reactome	REACTOME_HSF1_ACTIVATION	0.0657779	0.0357469	0.0657545	319536	676	674	NO
14265	Reaction time	c2_canonical_pathways_reactome	REACTOME_CELLULAR_RESPONSE_TO_HEAT_STRESS	0.0320656	0.014352	0.0254683	319536	4292	4224	NO
14266	Reaction time	c2_canonical_pathways_reactome	REACTOME_ATTENUATION_PHASE	0.107258	0.036894	0.00364699	319536	636	632	NO
14267	Reaction time	c2_canonical_pathways_reactome	REACTOME_HSF1_DEPENDENT_TRANSACTIVATION	0.104151	0.0312962	0.000875135	319536	884	878	NO
14268	Reaction time	c2_canonical_pathways_reactome	REACTOME_NOTCH_HLH_TRANSCRIPTION_PATHWAY	0.0255552	0.0291874	0.381272	319536	1021	1009	NO
14269	Reaction time	c2_canonical_pathways_reactome	REACTOME_METABOLISM_OF_POLYAMINES	0.0197376	0.0282889	0.485355	319536	1089	1082	NO
14270	Reaction time	c2_canonical_pathways_reactome	REACTOME_APOPTOTIC_CLEAVAGE_OF_CELL_ADHESION_PROTEINS	0.0801873	0.0376194	0.0330455	319536	608	606	NO
14271	Reaction time	c2_canonical_pathways_reactome	REACTOME_AMINO_ACID_TRANSPORT_ACROSS_THE_PLASMA_MEMBRANE	0.0333435	0.027312	0.222149	319536	1166	1155	NO
14272	Reaction time	c2_canonical_pathways_reactome	REACTOME_INTEGRIN_SIGNALING	-0.0102778	0.0261666	0.694481	319536	1268	1264	NO
14273	Reaction time	c2_canonical_pathways_reactome	REACTOME_GRB2_SOS_PROVIDES_LINKAGE_TO_MAPK_SIGNALING_FOR_INTEGRINS_	-0.0256639	0.0327326	0.433013	319536	808	807	NO
14274	Reaction time	c2_canonical_pathways_reactome	REACTOME_DISEASES_ASSOCIATED_WITH_GLYCOSAMINOGLYCAN_METABOLISM	-0.00772781	0.02178	0.722731	319536	1848	1825	NO
14275	Reaction time	c2_canonical_pathways_reactome	REACTOME_DEFECTIVE_B4GALT7_CAUSES_EDS_PROGEROID_TYPE	-0.0102023	0.027738	0.713014	319536	1130	1123	NO
14276	Reaction time	c2_canonical_pathways_reactome	REACTOME_DEFECTIVE_CHST3_CAUSES_SEDCJD	0.00684622	0.0445378	0.877833	319536	437	435	NO
14277	Reaction time	c2_canonical_pathways_reactome	REACTOME_DEFECTIVE_CHST14_CAUSES_EDS_MUSCULOCONTRACTURAL_TYPE	0.0513767	0.0471882	0.276259	319536	389	388	NO
14278	Reaction time	c2_canonical_pathways_reactome	REACTOME_DEFECTIVE_CHSY1_CAUSES_TPBS	0.0539576	0.0466442	0.247358	319536	398	397	NO
14279	Reaction time	c2_canonical_pathways_reactome	REACTOME_DEFECTIVE_CHST6_CAUSES_MCDC1	-0.0433771	0.0736737	0.556014	319536	160	158	NO
14280	Reaction time	c2_canonical_pathways_reactome	REACTOME_DEFECTIVE_EXT2_CAUSES_EXOSTOSES_2	-0.0223302	0.0332137	0.50138	319536	786	781	NO
14281	Reaction time	c2_canonical_pathways_reactome	REACTOME_DEFECTIVE_ST3GAL3_CAUSES_MCT12_AND_EIEE15	0.00442346	0.0662812	0.94679	319536	197	195	NO
14282	Reaction time	c2_canonical_pathways_reactome	REACTOME_DEFECTIVE_B4GALT1_CAUSES_B4GALT1_CDG_CDG_2D_	-0.0706875	0.0693882	0.308334	319536	181	179	NO
14283	Reaction time	c2_canonical_pathways_reactome	REACTOME_TRANSCRIPTIONAL_REGULATION_BY_TP53	0.0279518	0.00849773	0.00100438	319536	12684	12353	NO
14284	Reaction time	c2_canonical_pathways_reactome	REACTOME_P130CAS_LINKAGE_TO_MAPK_SIGNALING_FOR_INTEGRINS	-0.0179911	0.0330654	0.586368	319536	791	790	NO
14285	Reaction time	c2_canonical_pathways_reactome	REACTOME_SIGNALING_BY_GPCR	0.000311505	0.00598007	0.958457	319536	27528	26165	NO
14286	Reaction time	c2_canonical_pathways_reactome	REACTOME_CLASS_A_1_RHODOPSIN_LIKE_RECEPTORS_	-0.0104986	0.0126643	0.407111	319536	5512	5443	NO
14287	Reaction time	c2_canonical_pathways_reactome	REACTOME_CLASS_B_2_SECRETIN_FAMILY_RECEPTORS_	-0.00910035	0.018723	0.626931	319536	2496	2468	NO
14288	Reaction time	c2_canonical_pathways_reactome	REACTOME_NETRIN_1_SIGNALING	0.0305063	0.0196034	0.119668	319536	2262	2248	NO
14289	Reaction time	c2_canonical_pathways_reactome	REACTOME_NEPHRIN_FAMILY_INTERACTIONS	0.00952879	0.0297696	0.748904	319536	975	970	NO
14290	Reaction time	c2_canonical_pathways_reactome	REACTOME_SEMAPHORIN_INTERACTIONS	0.00571335	0.0173817	0.742383	319536	2900	2865	NO
14291	Reaction time	c2_canonical_pathways_reactome	REACTOME_L1CAM_INTERACTIONS	0.0319962	0.0120673	0.00801432	319536	6090	6004	NO
14292	Reaction time	c2_canonical_pathways_reactome	REACTOME_NCAM_SIGNALING_FOR_NEURITE_OUT_GROWTH	0.0171439	0.0139258	0.218291	319536	4515	4489	NO
14293	Reaction time	c2_canonical_pathways_reactome	REACTOME_PEPTIDE_LIGAND_BINDING_RECEPTORS	-0.00726579	0.0160294	0.650349	319536	3405	3376	NO
14294	Reaction time	c2_canonical_pathways_reactome	REACTOME_AMINE_LIGAND_BINDING_RECEPTORS	-0.00455005	0.0349963	0.896555	319536	706	703	NO
14295	Reaction time	c2_canonical_pathways_reactome	REACTOME_HORMONE_LIGAND_BINDING_RECEPTORS	-0.0498341	0.0512217	0.330599	319536	329	327	NO
14296	Reaction time	c2_canonical_pathways_reactome	REACTOME_DSCAM_INTERACTIONS	-0.0231048	0.046232	0.617247	319536	403	403	NO
14297	Reaction time	c2_canonical_pathways_reactome	REACTOME_SIGNALING_BY_ROBO_RECEPTORS	0.046766	0.0157289	0.00294684	319536	3562	3515	NO
14298	Reaction time	c2_canonical_pathways_reactome	REACTOME_DEACTIVATION_OF_THE_BETA_CATENIN_TRANSACTIVATING_COMPLEX	0.06524	0.0323297	0.0435966	319536	827	826	NO
14299	Reaction time	c2_canonical_pathways_reactome	REACTOME_NEGATIVE_REGULATION_OF_TCF_DEPENDENT_SIGNALING_BY_WNT_LIGAND_ANTAGONISTS	0.117114	0.0484012	0.0155359	319536	372	366	NO
14300	Reaction time	c2_canonical_pathways_reactome	REACTOME_DISEASES_ASSOCIATED_WITH_N_GLYCOSYLATION_OF_PROTEINS	-0.0126578	0.0341289	0.710725	319536	749	738	NO
14301	Reaction time	c2_canonical_pathways_reactome	REACTOME_DISEASES_OF_GLYCOSYLATION	0.0120217	0.00950401	0.205905	319536	10088	9819	NO
14302	Reaction time	c2_canonical_pathways_reactome	REACTOME_MYOCLONIC_EPILEPSY_OF_LAFORA	0.119184	0.0565042	0.0349195	319536	270	268	NO
14303	Reaction time	c2_canonical_pathways_reactome	REACTOME_CYTOSOLIC_TRNA_AMINOACYLATION	-0.0706049	0.0567175	0.213187	319536	267	266	NO
14304	Reaction time	c2_canonical_pathways_reactome	REACTOME_TRNA_AMINOACYLATION	-0.0484462	0.024219	0.0454641	319536	1478	1470	NO
14305	Reaction time	c2_canonical_pathways_reactome	REACTOME_MITOCHONDRIAL_TRNA_AMINOACYLATION	-0.0434317	0.0267611	0.104604	319536	1211	1204	NO
14306	Reaction time	c2_canonical_pathways_reactome	REACTOME_TACHYKININ_RECEPTORS_BIND_TACHYKININS	-0.0234243	0.0832318	0.778378	319536	125	124	NO
14307	Reaction time	c2_canonical_pathways_reactome	REACTOME_CHEMOKINE_RECEPTORS_BIND_CHEMOKINES	0.0209027	0.0416834	0.616046	319536	500	493	NO
14308	Reaction time	c2_canonical_pathways_reactome	REACTOME_RECRUITMENT_OF_MITOTIC_CENTROSOME_PROTEINS_AND_COMPLEXES	0.0175757	0.0114294	0.124108	319536	6817	6708	NO
14309	Reaction time	c2_canonical_pathways_reactome	REACTOME_RECRUITMENT_OF_NUMA_TO_MITOTIC_CENTROSOMES	0.0140504	0.0112072	0.209954	319536	7101	6984	NO
14310	Reaction time	c2_canonical_pathways_reactome	REACTOME_ENERGY_DEPENDENT_REGULATION_OF_MTOR_BY_LKB1_AMPK	0.0160544	0.0350233	0.64667	319536	701	701	NO
14311	Reaction time	c2_canonical_pathways_reactome	REACTOME_ATF4_ACTIVATES_GENES_IN_RESPONSE_TO_ENDOPLASMIC_RETICULUM_STRESS	0.0368822	0.0302599	0.222903	319536	941	939	NO
14312	Reaction time	c2_canonical_pathways_reactome	REACTOME_ATF6_ATF6_ALPHA_ACTIVATES_CHAPERONES	0.0379012	0.0439788	0.388795	319536	445	443	NO
14313	Reaction time	c2_canonical_pathways_reactome	REACTOME_PERK_REGULATES_GENE_EXPRESSION	0.040262	0.0283818	0.15602	319536	1070	1068	NO
14314	Reaction time	c2_canonical_pathways_reactome	REACTOME_IRE1ALPHA_ACTIVATES_CHAPERONES	-0.00553252	0.0206014	0.788276	319536	2051	2041	NO
14315	Reaction time	c2_canonical_pathways_reactome	REACTOME_UNFOLDED_PROTEIN_RESPONSE_UPR_	0.0168129	0.0158706	0.28943	319536	3474	3451	NO
14316	Reaction time	c2_canonical_pathways_reactome	REACTOME_ATF6_ATF6_ALPHA_ACTIVATES_CHAPERONE_GENES	0.0296937	0.0524425	0.571248	319536	314	312	NO
14317	Reaction time	c2_canonical_pathways_reactome	REACTOME_TRANSCRIPTIONAL_REGULATION_OF_WHITE_ADIPOCYTE_DIFFERENTIATION	0.00401596	0.0182554	0.825881	319536	2617	2593	NO
14318	Reaction time	c2_canonical_pathways_reactome	REACTOME_REGULATION_OF_INSULIN_LIKE_GROWTH_FACTOR_IGF_TRANSPORT_AND_UPTAKE_BY_INSULIN_LIKE_GROWTH_FACTOR_BINDING_PROTEINS_IGFBPS_	-0.0103559	0.0127802	0.417764	319536	5417	5355	NO
14319	Reaction time	c2_canonical_pathways_reactome	REACTOME_GLUCAGON_LIKE_PEPTIDE_1_GLP1_REGULATES_INSULIN_SECRETION	0.0391817	0.0230248	0.0888097	319536	1639	1630	NO
14320	Reaction time	c2_canonical_pathways_reactome	REACTOME_OLFACTORY_SIGNALING_PATHWAY	-0.00189132	0.017272	0.912804	319536	2966	2895	NO
14321	Reaction time	c2_canonical_pathways_reactome	REACTOME_SYNTHESIS_SECRETION_AND_INACTIVATION_OF_GLUCAGON_LIKE_PEPTIDE_1_GLP_1_	0.00484949	0.0437824	0.911804	319536	452	449	NO
14322	Reaction time	c2_canonical_pathways_reactome	REACTOME_TRANSPORT_OF_SMALL_MOLECULES	0.00997388	0.00537765	0.0636413	319536	35253	33169	NO
14323	Reaction time	c2_canonical_pathways_reactome	REACTOME_ABC_FAMILY_PROTEINS_MEDIATED_TRANSPORT	0.00613944	0.0130951	0.639187	319536	5181	5105	NO
14324	Reaction time	c2_canonical_pathways_reactome	REACTOME_NUCLEAR_RECEPTOR_TRANSCRIPTION_PATHWAY	0.010713	0.0268718	0.690136	319536	1199	1197	NO
14325	Reaction time	c2_canonical_pathways_reactome	REACTOME_BETA_CATENIN_INDEPENDENT_WNT_SIGNALING	0.0488594	0.014933	0.00106839	319536	3958	3910	NO
14326	Reaction time	c2_canonical_pathways_reactome	REACTOME_VASOPRESSIN_LIKE_RECEPTORS	0.0622779	0.0812751	0.443522	319536	129	129	NO
14327	Reaction time	c2_canonical_pathways_reactome	REACTOME_COSTIMULATION_BY_THE_CD28_FAMILY	0.0418887	0.02472	0.0901662	319536	1423	1410	NO
14328	Reaction time	c2_canonical_pathways_reactome	REACTOME_RECEPTOR_TYPE_TYROSINE_PROTEIN_PHOSPHATASES	-0.0145283	0.0336069	0.665524	319536	775	764	NO
14329	Reaction time	c2_canonical_pathways_reactome	REACTOME_CD28_CO_STIMULATION	0.023183	0.0332558	0.485735	319536	780	778	NO
14330	Reaction time	c2_canonical_pathways_reactome	REACTOME_CD28_DEPENDENT_PI3K_AKT_SIGNALING	0.0176973	0.0397497	0.656163	319536	547	545	NO
14331	Reaction time	c2_canonical_pathways_reactome	REACTOME_CD28_DEPENDENT_VAV1_PATHWAY	0.0119184	0.0675088	0.859865	319536	189	189	NO
14332	Reaction time	c2_canonical_pathways_reactome	REACTOME_OREXIN_AND_NEUROPEPTIDES_FF_AND_QRFP_BIND_TO_THEIR_RESPECTIVE_RECEPTORS	0.0260612	0.0659455	0.6927	319536	201	199	NO
14333	Reaction time	c2_canonical_pathways_reactome	REACTOME_CTLA4_INHIBITORY_SIGNALING	0.155234	0.0485998	0.00140263	319536	366	363	NO
14334	Reaction time	c2_canonical_pathways_reactome	REACTOME_ALPHA_OXIDATION_OF_PHYTANATE	-0.0395501	0.0521919	0.448582	319536	320	317	NO
14335	Reaction time	c2_canonical_pathways_reactome	REACTOME_GLYOXYLATE_METABOLISM_AND_GLYCINE_DEGRADATION	0.00107928	0.025661	0.966452	319536	1326	1309	NO
14336	Reaction time	c2_canonical_pathways_reactome	REACTOME_BETA_OXIDATION_OF_PRISTANOYL_COA	0.0327421	0.0390707	0.40202	319536	567	564	NO
14337	Reaction time	c2_canonical_pathways_reactome	REACTOME_SUMOYLATION_OF_TRANSCRIPTION_COFACTORS	0.103624	0.0315869	0.00103602	319536	872	862	NO
14338	Reaction time	c2_canonical_pathways_reactome	REACTOME_PD_1_SIGNALING	0.0325994	0.0460597	0.479093	319536	410	404	NO
14339	Reaction time	c2_canonical_pathways_reactome	REACTOME_COOPERATION_OF_PREFOLDIN_AND_TRIC_CCT_IN_ACTIN_AND_TUBULIN_FOLDING	0.0456151	0.036952	0.217039	319536	629	629	NO
14340	Reaction time	c2_canonical_pathways_reactome	REACTOME_FORMATION_OF_TUBULIN_FOLDING_INTERMEDIATES_BY_CCT_TRIC	0.0313765	0.0389991	0.421082	319536	565	565	NO
14341	Reaction time	c2_canonical_pathways_reactome	REACTOME_POST_CHAPERONIN_TUBULIN_FOLDING_PATHWAY	0.0365507	0.0361826	0.312412	319536	665	660	NO
14342	Reaction time	c2_canonical_pathways_reactome	REACTOME_BETA_OXIDATION_OF_VERY_LONG_CHAIN_FATTY_ACIDS	0.0141924	0.0473125	0.764199	319536	384	384	NO
14343	Reaction time	c2_canonical_pathways_reactome	REACTOME_FOLDING_OF_ACTIN_BY_CCT_TRIC	0.116273	0.0631076	0.0654094	319536	215	215	NO
14344	Reaction time	c2_canonical_pathways_reactome	REACTOME_ASSOCIATION_OF_TRIC_CCT_WITH_TARGET_PROTEINS_DURING_BIOSYNTHESIS	0.0331174	0.0225699	0.142288	319536	1708	1697	NO
14345	Reaction time	c2_canonical_pathways_reactome	REACTOME_STRIATED_MUSCLE_CONTRACTION	0.00608786	0.0150338	0.685519	319536	3879	3844	NO
14346	Reaction time	c2_canonical_pathways_reactome	REACTOME_MUSCARINIC_ACETYLCHOLINE_RECEPTORS	0.135729	0.127999	0.288966	319536	52	52	NO
14347	Reaction time	c2_canonical_pathways_reactome	REACTOME_DOPAMINE_RECEPTORS	-0.156877	0.0967598	0.104953	319536	92	92	NO
14348	Reaction time	c2_canonical_pathways_reactome	REACTOME_SEROTONIN_RECEPTORS	0.0686504	0.054985	0.211838	319536	289	286	NO
14349	Reaction time	c2_canonical_pathways_reactome	REACTOME_ADRENOCEPTORS	0.0260458	0.0809601	0.747671	319536	131	131	NO
14350	Reaction time	c2_canonical_pathways_reactome	REACTOME_DISEASES_ASSOCIATED_WITH_O_GLYCOSYLATION_OF_PROTEINS	0.0215443	0.011447	0.0598254	319536	6841	6700	NO
14351	Reaction time	c2_canonical_pathways_reactome	REACTOME_PEROXISOMAL_LIPID_METABOLISM	-0.0136001	0.0259306	0.599945	319536	1294	1285	NO
14352	Reaction time	c2_canonical_pathways_reactome	REACTOME_SIGNAL_REGULATORY_PROTEIN_FAMILY_INTERACTIONS	-0.00998788	0.0440303	0.820547	319536	449	445	NO
14353	Reaction time	c2_canonical_pathways_reactome	REACTOME_PROTEIN_FOLDING	0.0310711	0.0167177	0.0630888	319536	3142	3108	NO
14354	Reaction time	c2_canonical_pathways_reactome	REACTOME_EICOSANOID_LIGAND_BINDING_RECEPTORS	-0.124218	0.0592264	0.0359639	319536	245	245	NO
14355	Reaction time	c2_canonical_pathways_reactome	REACTOME_LEUKOTRIENE_RECEPTORS	-0.364946	0.188397	0.0527331	319536	24	24	NO
14356	Reaction time	c2_canonical_pathways_reactome	REACTOME_PROSTANOID_LIGAND_RECEPTORS	-0.0978037	0.0623851	0.116942	319536	221	221	NO
14357	Reaction time	c2_canonical_pathways_reactome	REACTOME_NITRIC_OXIDE_STIMULATES_GUANYLATE_CYCLASE	-0.0586518	0.0260208	0.0241949	319536	1280	1273	NO
14358	Reaction time	c2_canonical_pathways_reactome	REACTOME_ADP_SIGNALLING_THROUGH_P2Y_PURINOCEPTOR_12	-0.0130641	0.049646	0.79244	319536	353	349	NO
14359	Reaction time	c2_canonical_pathways_reactome	REACTOME_G_BETA_GAMMA_SIGNALLING_THROUGH_PI3KGAMMA	-0.0192755	0.0404286	0.63352	319536	530	526	NO
14360	Reaction time	c2_canonical_pathways_reactome	REACTOME_RAP1_SIGNALLING	-0.013199	0.0395683	0.738701	319536	552	551	NO
14361	Reaction time	c2_canonical_pathways_reactome	REACTOME_SIGNAL_AMPLIFICATION	0.00996932	0.0362673	0.783405	319536	658	653	NO
14362	Reaction time	c2_canonical_pathways_reactome	REACTOME_PROSTACYCLIN_SIGNALLING_THROUGH_PROSTACYCLIN_RECEPTOR	0.000929941	0.0527869	0.985944	319536	313	308	NO
14363	Reaction time	c2_canonical_pathways_reactome	REACTOME_EPHB_MEDIATED_FORWARD_SIGNALING	0.0468568	0.0263242	0.0750788	319536	1258	1246	NO
14364	Reaction time	c2_canonical_pathways_reactome	REACTOME_EPHA_MEDIATED_GROWTH_CONE_COLLAPSE	0.00461919	0.025778	0.857788	319536	1303	1292	NO
14365	Reaction time	c2_canonical_pathways_reactome	REACTOME_EPHRIN_SIGNALING	0.129009	0.0431546	0.00279486	319536	461	461	NO
14366	Reaction time	c2_canonical_pathways_reactome	REACTOME_EPH_EPHRIN_MEDIATED_REPULSION_OF_CELLS	0.0523782	0.0220353	0.0174539	319536	1786	1779	NO
14367	Reaction time	c2_canonical_pathways_reactome	REACTOME_MUSCLE_CONTRACTION	0.0212613	0.00872806	0.0148525	319536	11959	11713	NO
14368	Reaction time	c2_canonical_pathways_reactome	REACTOME_G_PROTEIN_BETA_GAMMA_SIGNALLING	0.0113371	0.0331716	0.732524	319536	785	780	NO
14369	Reaction time	c2_canonical_pathways_reactome	REACTOME_TRAFFICKING_OF_AMPA_RECEPTORS	0.0933863	0.0309093	0.00251714	319536	907	903	NO
14370	Reaction time	c2_canonical_pathways_reactome	REACTOME_SEMA3A_PAK_DEPENDENT_AXON_REPULSION	0.0495531	0.0371611	0.182379	319536	627	622	NO
14371	Reaction time	c2_canonical_pathways_reactome	REACTOME_SEMA3A_PLEXIN_REPULSION_SIGNALING_BY_INHIBITING_INTEGRIN_ADHESION	-0.00714315	0.0346995	0.836903	319536	722	717	NO
14372	Reaction time	c2_canonical_pathways_reactome	REACTOME_CRMPS_IN_SEMA3A_SIGNALING	0.0613431	0.0390361	0.11608	319536	569	565	NO
14373	Reaction time	c2_canonical_pathways_reactome	REACTOME_ACETYLCHOLINE_REGULATES_INSULIN_SECRETION	0.0832422	0.0472491	0.0781089	319536	384	382	NO
14374	Reaction time	c2_canonical_pathways_reactome	REACTOME_ADRENALINE_NORADRENALINE_INHIBITS_INSULIN_SECRETION	0.013514	0.0360715	0.707926	319536	669	665	NO
14375	Reaction time	c2_canonical_pathways_reactome	REACTOME_REGULATION_OF_LIPID_METABOLISM_BY_PPARALPHA	0.0087064	0.0140973	0.536843	319536	4415	4375	NO
14376	Reaction time	c2_canonical_pathways_reactome	REACTOME_CIRCADIAN_CLOCK	0.0236751	0.0204995	0.248129	319536	2074	2057	NO
14377	Reaction time	c2_canonical_pathways_reactome	REACTOME_FREE_FATTY_ACIDS_REGULATE_INSULIN_SECRETION	0.0552787	0.0445887	0.21507	319536	434	431	NO
14378	Reaction time	c2_canonical_pathways_reactome	REACTOME_INCRETIN_SYNTHESIS_SECRETION_AND_INACTIVATION	0.00225531	0.042379	0.957559	319536	482	479	NO
14379	Reaction time	c2_canonical_pathways_reactome	REACTOME_SYNTHESIS_SECRETION_AND_INACTIVATION_OF_GLUCOSE_DEPENDENT_INSULINOTROPIC_POLYPEPTIDE_GIP_	-0.00844393	0.0559838	0.880111	319536	275	274	NO
14380	Reaction time	c2_canonical_pathways_reactome	REACTOME_SEMA4D_IN_SEMAPHORIN_SIGNALING	-0.00106139	0.0281341	0.969906	319536	1092	1083	NO
14381	Reaction time	c2_canonical_pathways_reactome	REACTOME_SIALIC_ACID_METABOLISM	0.0135783	0.028196	0.630112	319536	1085	1080	NO
14382	Reaction time	c2_canonical_pathways_reactome	REACTOME_SUMOYLATION_OF_SUMOYLATION_PROTEINS	0.0128423	0.0220175	0.559706	319536	1797	1780	NO
14383	Reaction time	c2_canonical_pathways_reactome	REACTOME_CA2_PATHWAY	0.0485032	0.0202213	0.0164575	319536	2136	2117	NO
14384	Reaction time	c2_canonical_pathways_reactome	REACTOME_PCP_CE_PATHWAY	0.0497352	0.0206819	0.0161834	319536	2053	2030	NO
14385	Reaction time	c2_canonical_pathways_reactome	REACTOME_SUMOYLATION_OF_INTRACELLULAR_RECEPTORS	-0.0157973	0.0368937	0.668517	319536	639	636	NO
14386	Reaction time	c2_canonical_pathways_reactome	REACTOME_G_ALPHA_Q_SIGNALLING_EVENTS	0.0126617	0.0119506	0.28937	319536	6245	6134	NO
14387	Reaction time	c2_canonical_pathways_reactome	REACTOME_G_ALPHA_12_13_SIGNALLING_EVENTS	0.00517863	0.0138793	0.70906	319536	4582	4525	NO
14388	Reaction time	c2_canonical_pathways_reactome	REACTOME_SEMA4D_MEDIATED_INHIBITION_OF_CELL_ATTACHMENT_AND_MIGRATION	-0.01331	0.0539576	0.80516	319536	293	293	NO
14389	Reaction time	c2_canonical_pathways_reactome	REACTOME_SEMA4D_INDUCED_CELL_MIGRATION_AND_GROWTH_CONE_COLLAPSE	-0.00238613	0.0295907	0.93573	319536	988	979	NO
14390	Reaction time	c2_canonical_pathways_reactome	REACTOME_OTHER_SEMAPHORIN_INTERACTIONS	0.0138961	0.0289734	0.631501	319536	1038	1025	NO
14391	Reaction time	c2_canonical_pathways_reactome	REACTOME_TRAFFICKING_OF_GLUR2_CONTAINING_AMPA_RECEPTORS	0.113277	0.0412236	0.00599852	319536	508	507	NO
14392	Reaction time	c2_canonical_pathways_reactome	REACTOME_P2Y_RECEPTORS	-0.0320608	0.0771947	0.677905	319536	144	144	NO
14393	Reaction time	c2_canonical_pathways_reactome	REACTOME_NUCLEOTIDE_LIKE_PURINERGIC_RECEPTORS	0.02309	0.0668003	0.7296	319536	192	192	NO
14394	Reaction time	c2_canonical_pathways_reactome	REACTOME_PLATELET_HOMEOSTASIS	-0.0284147	0.0154106	0.0652064	319536	3703	3664	NO
14395	Reaction time	c2_canonical_pathways_reactome	REACTOME_REDUCTION_OF_CYTOSOLIC_CA_LEVELS	-0.0457019	0.0499323	0.360047	319536	350	350	NO
14396	Reaction time	c2_canonical_pathways_reactome	REACTOME_PLATELET_CALCIUM_HOMEOSTASIS	-0.025584	0.0237675	0.281736	319536	1547	1536	NO
14397	Reaction time	c2_canonical_pathways_reactome	REACTOME_CGMP_EFFECTS	-0.045492	0.0339884	0.180749	319536	746	744	NO
14398	Reaction time	c2_canonical_pathways_reactome	REACTOME_G_ALPHA_S_SIGNALLING_EVENTS	-0.0160809	0.0113879	0.157918	319536	6914	6755	NO
14399	Reaction time	c2_canonical_pathways_reactome	REACTOME_ADP_SIGNALLING_THROUGH_P2Y_PURINOCEPTOR_1	0.0269115	0.0429246	0.530694	319536	470	465	NO
14400	Reaction time	c2_canonical_pathways_reactome	REACTOME_G_ALPHA_I_SIGNALLING_EVENTS	0.009176	0.00883856	0.299188	319536	11687	11406	NO
14401	Reaction time	c2_canonical_pathways_reactome	REACTOME_G_ALPHA_Z_SIGNALLING_EVENTS	-0.0135257	0.024766	0.584971	319536	1418	1408	NO
14402	Reaction time	c2_canonical_pathways_reactome	REACTOME_DCC_MEDIATED_ATTRACTIVE_SIGNALING	0.0516449	0.0400845	0.197607	319536	544	540	NO
14403	Reaction time	c2_canonical_pathways_reactome	REACTOME_NETRIN_MEDIATED_REPULSION_SIGNALS	0.0633326	0.0599711	0.290945	319536	241	241	NO
14404	Reaction time	c2_canonical_pathways_reactome	REACTOME_CASPASE_ACTIVATION_VIA_DEPENDENCE_RECEPTORS_IN_THE_ABSENCE_OF_LIGAND	0.0909908	0.0417693	0.029376	319536	499	494	NO
14405	Reaction time	c2_canonical_pathways_reactome	REACTOME_ROLE_OF_SECOND_MESSENGERS_IN_NETRIN_1_SIGNALING	-0.00939141	0.0450091	0.834717	319536	428	425	NO
14406	Reaction time	c2_canonical_pathways_reactome	REACTOME_ADHERENS_JUNCTIONS_INTERACTIONS	0.00221847	0.0268043	0.934038	319536	1207	1200	NO
14407	Reaction time	c2_canonical_pathways_reactome	REACTOME_NCAM1_INTERACTIONS	0.00405359	0.0164931	0.805857	319536	3198	3186	NO
14408	Reaction time	c2_canonical_pathways_reactome	REACTOME_LYSOSPHINGOLIPID_AND_LPA_RECEPTORS	-0.00734355	0.0732106	0.920101	319536	161	161	NO
14409	Reaction time	c2_canonical_pathways_reactome	REACTOME_OPSINS	-0.0451367	0.0585091	0.440442	319536	251	250	NO
14410	Reaction time	c2_canonical_pathways_reactome	REACTOME_CALCITONIN_LIKE_LIGAND_RECEPTORS	-0.00433091	0.0652803	0.947105	319536	202	202	NO
14411	Reaction time	c2_canonical_pathways_reactome	REACTOME_TIGHT_JUNCTION_INTERACTIONS	0.0307019	0.0348217	0.377947	319536	710	709	NO
14412	Reaction time	c2_canonical_pathways_reactome	REACTOME_GLUCAGON_TYPE_LIGAND_RECEPTORS	0.00555942	0.0323509	0.863557	319536	831	824	NO
14413	Reaction time	c2_canonical_pathways_reactome	REACTOME_CLASS_C_3_METABOTROPIC_GLUTAMATE_PHEROMONE_RECEPTORS_	0.0537501	0.030672	0.0797028	319536	921	917	NO
14414	Reaction time	c2_canonical_pathways_reactome	REACTOME_NECTIN_NECL_TRANS_HETERODIMERIZATION	0.0152284	0.0748754	0.838835	319536	153	153	NO
14415	Reaction time	c2_canonical_pathways_reactome	REACTOME_CELL_CELL_JUNCTION_ORGANIZATION	0.0195316	0.0199256	0.326976	319536	2186	2177	NO
14416	Reaction time	c2_canonical_pathways_reactome	REACTOME_SYNTHESIS_SECRETION_AND_DEACYLATION_OF_GHRELIN	0.033921	0.0447454	0.448399	319536	431	430	NO
14417	Reaction time	c2_canonical_pathways_reactome	REACTOME_REGULATION_OF_INSULIN_SECRETION	0.0353027	0.0176959	0.0460473	319536	2787	2773	NO
14418	Reaction time	c2_canonical_pathways_reactome	REACTOME_TRANSPORT_OF_BILE_SALTS_AND_ORGANIC_ACIDS_METAL_IONS_AND_AMINE_COMPOUNDS	0.0360283	0.0154572	0.019762	319536	3687	3636	NO
14419	Reaction time	c2_canonical_pathways_reactome	REACTOME_BICARBONATE_TRANSPORTERS	0.0037558	0.0363769	0.917767	319536	650	649	NO
14420	Reaction time	c2_canonical_pathways_reactome	REACTOME_TRANSPORT_OF_INORGANIC_CATIONS_ANIONS_AND_AMINO_ACIDS_OLIGOPEPTIDES	0.0149142	0.0131095	0.255261	319536	5131	5069	NO
14421	Reaction time	c2_canonical_pathways_reactome	REACTOME_TRANSPORT_OF_VITAMINS_NUCLEOSIDES_AND_RELATED_MOLECULES	-0.00191884	0.0229549	0.933381	319536	1645	1635	NO
14422	Reaction time	c2_canonical_pathways_reactome	REACTOME_SLC_MEDIATED_TRANSMEMBRANE_TRANSPORT	0.0204817	0.00911014	0.0245618	319536	10963	10694	NO
14423	Reaction time	c2_canonical_pathways_reactome	REACTOME_METAL_ION_SLC_TRANSPORTERS	0.0162127	0.0313874	0.60548	319536	879	873	NO
14424	Reaction time	c2_canonical_pathways_reactome	REACTOME_SODIUM_CALCIUM_EXCHANGERS	-0.0362363	0.0417675	0.385628	319536	495	491	NO
14425	Reaction time	c2_canonical_pathways_reactome	REACTOME_SODIUM_PROTON_EXCHANGERS	-0.0894353	0.0438806	0.0415358	319536	447	445	NO
14426	Reaction time	c2_canonical_pathways_reactome	REACTOME_ARACHIDONATE_PRODUCTION_FROM_DAG	-0.0702538	0.0675095	0.298039	319536	190	188	NO
14427	Reaction time	c2_canonical_pathways_reactome	REACTOME_CATION_COUPLED_CHLORIDE_COTRANSPORTERS	0.0876854	0.0356404	0.0138834	319536	683	678	NO
14428	Reaction time	c2_canonical_pathways_reactome	REACTOME_SMALL_INTERFERING_RNA_SIRNA_BIOGENESIS	0.119991	0.0671519	0.0739607	319536	190	190	NO
14429	Reaction time	c2_canonical_pathways_reactome	REACTOME_SIRT1_NEGATIVELY_REGULATES_RRNA_EXPRESSION	0.0490579	0.0478153	0.304898	319536	380	377	NO
14430	Reaction time	c2_canonical_pathways_reactome	REACTOME_ERCC6_CSB_AND_EHMT2_G9A_POSITIVELY_REGULATE_RRNA_EXPRESSION	0.0654348	0.0388608	0.0922165	319536	577	570	NO
14431	Reaction time	c2_canonical_pathways_reactome	REACTOME_MULTIFUNCTIONAL_ANION_EXCHANGERS	0.0400191	0.0408206	0.326906	319536	514	513	NO
14432	Reaction time	c2_canonical_pathways_reactome	REACTOME_SODIUM_COUPLED_PHOSPHATE_COTRANSPORTERS	0.00111344	0.0649594	0.986324	319536	205	205	NO
14433	Reaction time	c2_canonical_pathways_reactome	REACTOME_SPHINGOLIPID_METABOLISM	0.0296983	0.0161074	0.0652176	319536	3376	3340	NO
14434	Reaction time	c2_canonical_pathways_reactome	REACTOME_ACTIVATION_OF_RAC1	0.0522477	0.0377452	0.166292	319536	607	605	NO
14435	Reaction time	c2_canonical_pathways_reactome	REACTOME_REGULATION_OF_COMMISSURAL_AXON_PATHFINDING_BY_SLIT_AND_ROBO	0.0353427	0.0348461	0.310464	319536	716	711	NO
14436	Reaction time	c2_canonical_pathways_reactome	REACTOME_INACTIVATION_OF_CDC42_AND_RAC1	0.106903	0.0462885	0.020917	319536	403	401	NO
14437	Reaction time	c2_canonical_pathways_reactome	REACTOME_ORGANIC_ANION_TRANSPORTERS	0.0457879	0.0464064	0.323804	319536	399	398	NO
14438	Reaction time	c2_canonical_pathways_reactome	REACTOME_ROLE_OF_ABL_IN_ROBO_SLIT_SIGNALING	0.13206	0.0423765	0.00183114	319536	481	479	NO
14439	Reaction time	c2_canonical_pathways_reactome	REACTOME_THROMBOXANE_SIGNALLING_THROUGH_TP_RECEPTOR	0.00403387	0.045281	0.929014	319536	423	419	NO
14440	Reaction time	c2_canonical_pathways_reactome	REACTOME_DEADENYLATION_DEPENDENT_MRNA_DECAY	0.0269101	0.0209168	0.198259	319536	1998	1981	NO
14441	Reaction time	c2_canonical_pathways_reactome	REACTOME_DEADENYLATION_OF_MRNA	0.000955673	0.0368341	0.979301	319536	640	637	NO
14442	Reaction time	c2_canonical_pathways_reactome	REACTOME_MRNA_DECAY_BY_3_TO_5_EXORIBONUCLEASE	0.0581031	0.0308599	0.0597278	319536	912	906	NO
14443	Reaction time	c2_canonical_pathways_reactome	REACTOME_MRNA_DECAY_BY_5_TO_3_EXORIBONUCLEASE	-0.00417334	0.0441802	0.924742	319536	446	442	NO
14444	Reaction time	c2_canonical_pathways_reactome	REACTOME_GP1B_IX_V_ACTIVATION_SIGNALLING	-0.0376912	0.0489402	0.441212	319536	358	358	NO
14445	Reaction time	c2_canonical_pathways_reactome	REACTOME_VASOPRESSIN_REGULATES_RENAL_WATER_HOMEOSTASIS_VIA_AQUAPORINS	0.0034584	0.0261683	0.894858	319536	1267	1259	NO
14446	Reaction time	c2_canonical_pathways_reactome	REACTOME_PASSIVE_TRANSPORT_BY_AQUAPORINS	0.0146066	0.0558815	0.793795	319536	274	274	NO
14447	Reaction time	c2_canonical_pathways_reactome	REACTOME_PLATELET_SENSITIZATION_BY_LDL	0.0211746	0.0372206	0.569429	319536	624	620	NO
14448	Reaction time	c2_canonical_pathways_reactome	REACTOME_LYSOSOME_VESICLE_BIOGENESIS	0.00546609	0.0289166	0.850069	319536	1032	1027	NO
14449	Reaction time	c2_canonical_pathways_reactome	REACTOME_GOLGI_ASSOCIATED_VESICLE_BIOGENESIS	0.0116942	0.0203574	0.565667	319536	2096	2083	NO
14450	Reaction time	c2_canonical_pathways_reactome	REACTOME_SODIUM_COUPLED_SULPHATE_DI_AND_TRI_CARBOXYLATE_TRANSPORTERS	0.0156148	0.0641686	0.807742	319536	212	211	NO
14451	Reaction time	c2_canonical_pathways_reactome	REACTOME_PROTON_COUPLED_MONOCARBOXYLATE_TRANSPORT	0.105178	0.0626717	0.0933007	319536	220	220	NO
14452	Reaction time	c2_canonical_pathways_reactome	REACTOME_FATTY_ACIDS_BOUND_TO_GPR40_FFAR1_REGULATE_INSULIN_SECRETION	0.0776774	0.0510639	0.128215	319536	329	327	NO
14453	Reaction time	c2_canonical_pathways_reactome	REACTOME_ZINC_TRANSPORTERS	-0.00477248	0.038692	0.901834	319536	575	571	NO
14454	Reaction time	c2_canonical_pathways_reactome	REACTOME_ZINC_EFFLUX_AND_COMPARTMENTALIZATION_BY_THE_SLC30_FAMILY	0.0226675	0.058629	0.699033	319536	251	249	NO
14455	Reaction time	c2_canonical_pathways_reactome	REACTOME_RECYCLING_PATHWAY_OF_L1	0.026408	0.027614	0.338907	319536	1131	1125	NO
14456	Reaction time	c2_canonical_pathways_reactome	REACTOME_UNBLOCKING_OF_NMDA_RECEPTORS_GLUTAMATE_BINDING_AND_ACTIVATION	0.119054	0.0350204	0.000675044	319536	717	703	NO
14457	Reaction time	c2_canonical_pathways_reactome	REACTOME_BINDING_OF_TCF_LEF_CTNNB1_TO_TARGET_GENE_PROMOTERS	0.0939341	0.0774639	0.225277	319536	144	143	NO
14458	Reaction time	c2_canonical_pathways_reactome	REACTOME_DEPOLYMERISATION_OF_THE_NUCLEAR_LAMINA	0.0673431	0.0403895	0.0954472	319536	535	529	NO
14459	Reaction time	c2_canonical_pathways_reactome	REACTOME_ZINC_INFLUX_INTO_CELLS_BY_THE_SLC39_GENE_FAMILY	-0.0259029	0.051458	0.614698	319536	324	322	NO
14460	Reaction time	c2_canonical_pathways_reactome	REACTOME_NA_CL_DEPENDENT_NEUROTRANSMITTER_TRANSPORTERS	0.0632135	0.03081	0.0401978	319536	916	908	NO
14461	Reaction time	c2_canonical_pathways_reactome	REACTOME_CREB1_PHOSPHORYLATION_THROUGH_THE_ACTIVATION_OF_ADENYLATE_CYCLASE	0.158264	0.0615478	0.0101294	319536	227	227	NO
14462	Reaction time	c2_canonical_pathways_reactome	REACTOME_CREB1_PHOSPHORYLATION_THROUGH_THE_ACTIVATION_OF_CAMKII_CAMKK_CAMKIV_CASCASDE	0.07313	0.0634062	0.248764	319536	214	214	NO
14463	Reaction time	c2_canonical_pathways_reactome	REACTOME_CREB1_PHOSPHORYLATION_THROUGH_NMDA_RECEPTOR_MEDIATED_ACTIVATION_OF_RAS_SIGNALING	0.0540302	0.0322708	0.0940773	319536	845	830	NO
14464	Reaction time	c2_canonical_pathways_reactome	REACTOME_ACTIVATION_OF_NMDA_RECEPTORS_AND_POSTSYNAPTIC_EVENTS	0.0495688	0.0177565	0.0052452	319536	2779	2753	NO
14465	Reaction time	c2_canonical_pathways_reactome	REACTOME_RAS_ACTIVATION_UPON_CA2_INFLUX_THROUGH_NMDA_RECEPTOR	0.062247	0.0356395	0.0807124	319536	692	679	NO
14466	Reaction time	c2_canonical_pathways_reactome	REACTOME_FREE_FATTY_ACID_RECEPTORS	0.220465	0.181005	0.223222	319536	26	26	NO
14467	Reaction time	c2_canonical_pathways_reactome	REACTOME_RSK_ACTIVATION	0.0149081	0.0769264	0.846335	319536	147	146	NO
14468	Reaction time	c2_canonical_pathways_reactome	REACTOME_FORMYL_PEPTIDE_RECEPTORS_BIND_FORMYL_PEPTIDES_AND_MANY_OTHER_LIGANDS	0.237164	0.092773	0.0105769	319536	101	99	NO
14469	Reaction time	c2_canonical_pathways_reactome	REACTOME_RELAXIN_RECEPTORS	0.0502326	0.0583934	0.389655	319536	254	254	NO
14470	Reaction time	c2_canonical_pathways_reactome	REACTOME_INTERACTION_BETWEEN_L1_AND_ANKYRINS	0.0453156	0.0186993	0.0153771	319536	2494	2474	NO
14471	Reaction time	c2_canonical_pathways_reactome	REACTOME_SIGNAL_TRANSDUCTION_BY_L1	0.00428717	0.0335405	0.898291	319536	772	768	NO
14472	Reaction time	c2_canonical_pathways_reactome	REACTOME_SMOOTH_MUSCLE_CONTRACTION	-0.00997474	0.0218762	0.648417	319536	1820	1808	NO
14473	Reaction time	c2_canonical_pathways_reactome	REACTOME_AQUAPORIN_MEDIATED_TRANSPORT	0.00701777	0.0242118	0.771932	319536	1479	1470	NO
14474	Reaction time	c2_canonical_pathways_reactome	REACTOME_TAK1_ACTIVATES_NFKB_BY_PHOSPHORYLATION_AND_ACTIVATION_OF_IKKS_COMPLEX	0.0299747	0.0324503	0.355638	319536	842	816	NO
14475	Reaction time	c2_canonical_pathways_reactome	REACTOME_TYPE_I_HEMIDESMOSOME_ASSEMBLY	0.0433467	0.0246065	0.0781379	319536	1425	1420	NO
14476	Reaction time	c2_canonical_pathways_reactome	REACTOME_BIOSYNTHESIS_OF_THE_N_GLYCAN_PRECURSOR_DOLICHOL_LIPID_LINKED_OLIGOSACCHARIDE_LLO_AND_TRANSFER_TO_A_NASCENT_PROTEIN	0.0138953	0.0180112	0.440421	319536	2681	2666	NO
14477	Reaction time	c2_canonical_pathways_reactome	REACTOME_SYNTHESIS_OF_DOLICHYL_PHOSPHATE	-0.00851884	0.0769282	0.911825	319536	145	145	NO
14478	Reaction time	c2_canonical_pathways_reactome	REACTOME_ASPARAGINE_N_LINKED_GLYCOSYLATION	0.0114055	0.00857737	0.183613	319536	12398	12114	NO
14479	Reaction time	c2_canonical_pathways_reactome	REACTOME_SYNTHESIS_OF_GDP_MANNOSE	0.0375392	0.0595967	0.528769	319536	242	242	NO
14480	Reaction time	c2_canonical_pathways_reactome	REACTOME_SYNTHESIS_OF_UDP_N_ACETYL_GLUCOSAMINE	-0.028127	0.0494278	0.569321	319536	351	351	NO
14481	Reaction time	c2_canonical_pathways_reactome	REACTOME_SYNTHESIS_OF_SUBSTRATES_IN_N_GLYCAN_BIOSYTHESIS	0.0142835	0.0204455	0.484794	319536	2074	2063	NO
14482	Reaction time	c2_canonical_pathways_reactome	REACTOME_CELL_EXTRACELLULAR_MATRIX_INTERACTIONS	-0.00769761	0.0367479	0.834081	319536	639	637	NO
14483	Reaction time	c2_canonical_pathways_reactome	REACTOME_REGULATION_OF_CYTOSKELETAL_REMODELING_AND_CELL_SPREADING_BY_IPP_COMPLEX_COMPONENTS	-0.0201035	0.0545007	0.712227	319536	291	290	NO
14484	Reaction time	c2_canonical_pathways_reactome	REACTOME_INTERLEUKIN_1_FAMILY_SIGNALING	0.0350979	0.0153785	0.0224739	319536	3736	3680	NO
14485	Reaction time	c2_canonical_pathways_reactome	REACTOME_CELL_JUNCTION_ORGANIZATION	0.0231281	0.0143902	0.108009	319536	4230	4197	NO
14486	Reaction time	c2_canonical_pathways_reactome	REACTOME_NRCAM_INTERACTIONS	0.0298451	0.0480075	0.534156	319536	372	372	NO
14487	Reaction time	c2_canonical_pathways_reactome	REACTOME_CHL1_INTERACTIONS	0.026719	0.0339206	0.430878	319536	752	745	NO
14488	Reaction time	c2_canonical_pathways_reactome	REACTOME_NEUROFASCIN_INTERACTIONS	0.0100104	0.0462335	0.828583	319536	403	401	NO
14489	Reaction time	c2_canonical_pathways_reactome	REACTOME_INTERLEUKIN_12_FAMILY_SIGNALING	-0.00217242	0.0235669	0.926554	319536	1557	1550	NO
14490	Reaction time	c2_canonical_pathways_reactome	REACTOME_INTERLEUKIN_17_SIGNALING	0.0526203	0.0222497	0.018031	319536	1769	1740	NO
14491	Reaction time	c2_canonical_pathways_reactome	REACTOME_INTERLEUKIN_1_PROCESSING	0.0444023	0.0812749	0.584844	319536	130	129	NO
14492	Reaction time	c2_canonical_pathways_reactome	REACTOME_SIGNALING_BY_INTERLEUKINS	0.0166416	0.00858539	0.0525798	319536	12407	12117	NO
14493	Reaction time	c2_canonical_pathways_reactome	REACTOME_OTHER_INTERLEUKIN_SIGNALING	-0.0134196	0.0336065	0.68966	319536	771	762	NO
14494	Reaction time	c2_canonical_pathways_reactome	REACTOME_MAPK_TARGETS_NUCLEAR_EVENTS_MEDIATED_BY_MAP_KINASES	0.036892	0.0363474	0.310115	319536	654	652	NO
14495	Reaction time	c2_canonical_pathways_reactome	REACTOME_ACTIVATED_TAK1_MEDIATES_P38_MAPK_ACTIVATION	0.0351277	0.0380969	0.356497	319536	613	590	NO
14496	Reaction time	c2_canonical_pathways_reactome	REACTOME_JNK_C_JUN_KINASES_PHOSPHORYLATION_AND_ACTIVATION_MEDIATED_BY_ACTIVATED_HUMAN_TAK1	0.079371	0.0396414	0.0452613	319536	569	546	NO
14497	Reaction time	c2_canonical_pathways_reactome	REACTOME_ACTIVATION_OF_THE_AP_1_FAMILY_OF_TRANSCRIPTION_FACTORS	0.0281314	0.0621032	0.650564	319536	223	223	NO
14498	Reaction time	c2_canonical_pathways_reactome	REACTOME_BUTYRATE_RESPONSE_FACTOR_1_BRF1_BINDS_AND_DESTABILIZES_MRNA	0.0504981	0.0370142	0.172477	319536	633	627	NO
14499	Reaction time	c2_canonical_pathways_reactome	REACTOME_AUF1_HNRNP_D0_BINDS_AND_DESTABILIZES_MRNA	0.0407841	0.0313692	0.193557	319536	891	882	NO
14500	Reaction time	c2_canonical_pathways_reactome	REACTOME_TRISTETRAPROLIN_TTP_ZFP36_BINDS_AND_DESTABILIZES_MRNA	0.0397632	0.0367793	0.279641	319536	641	635	NO
14501	Reaction time	c2_canonical_pathways_reactome	REACTOME_HUR_ELAVL1_BINDS_AND_STABILIZES_MRNA	0.00308679	0.0629611	0.960898	319536	216	216	NO
14502	Reaction time	c2_canonical_pathways_reactome	REACTOME_REGULATION_OF_MRNA_STABILITY_BY_PROTEINS_THAT_BIND_AU_RICH_ELEMENTS	0.0350597	0.0212155	0.0984238	319536	1943	1925	NO
14503	Reaction time	c2_canonical_pathways_reactome	REACTOME_KSRP_KHSRP_BINDS_AND_DESTABILIZES_MRNA	0.0510652	0.0358275	0.154069	319536	673	671	NO
14504	Reaction time	c2_canonical_pathways_reactome	REACTOME_IONOTROPIC_ACTIVITY_OF_KAINATE_RECEPTORS	0.0155671	0.0468824	0.739855	319536	390	390	NO
14505	Reaction time	c2_canonical_pathways_reactome	REACTOME_ACTIVATION_OF_KAINATE_RECEPTORS_UPON_GLUTAMATE_BINDING	0.0265822	0.0317928	0.403095	319536	854	849	NO
14506	Reaction time	c2_canonical_pathways_reactome	REACTOME_INTERLEUKIN_2_FAMILY_SIGNALING	-0.0479033	0.0245633	0.0511534	319536	1449	1434	NO
14507	Reaction time	c2_canonical_pathways_reactome	REACTOME_TRANSCRIPTIONAL_REGULATION_OF_PLURIPOTENT_STEM_CELLS	-0.019381	0.0390689	0.619844	319536	562	562	NO
14508	Reaction time	c2_canonical_pathways_reactome	REACTOME_MITOTIC_G2_G2_M_PHASES	0.0232651	0.00960944	0.0154758	319536	9781	9586	NO
14509	Reaction time	c2_canonical_pathways_reactome	REACTOME_MITOTIC_G1_PHASE_AND_G1_S_TRANSITION	0.00662209	0.0145405	0.648804	319536	4195	4121	NO
14510	Reaction time	c2_canonical_pathways_reactome	REACTOME_SUMOYLATION_OF_CHROMATIN_ORGANIZATION_PROTEINS	0.0379433	0.0194833	0.0514784	319536	2296	2278	NO
14511	Reaction time	c2_canonical_pathways_reactome	REACTOME_THROMBIN_SIGNALLING_THROUGH_PROTEINASE_ACTIVATED_RECEPTORS_PARS_	0.0307795	0.0404676	0.4469	319536	529	524	NO
14512	Reaction time	c2_canonical_pathways_reactome	REACTOME_SUMOYLATION_OF_RNA_BINDING_PROTEINS	0.0336785	0.0205858	0.10184	319536	2053	2037	NO
14513	Reaction time	c2_canonical_pathways_reactome	REACTOME_ASYMMETRIC_LOCALIZATION_OF_PCP_PROTEINS	0.0419099	0.0255329	0.100714	319536	1338	1328	NO
14514	Reaction time	c2_canonical_pathways_reactome	REACTOME_SUMOYLATION_OF_DNA_REPLICATION_PROTEINS	0.0230821	0.0201308	0.251545	319536	2155	2133	NO
14515	Reaction time	c2_canonical_pathways_reactome	REACTOME_DEGRADATION_OF_AXIN	0.0393026	0.0278887	0.158758	319536	1122	1115	NO
14516	Reaction time	c2_canonical_pathways_reactome	REACTOME_DEGRADATION_OF_DVL	0.0610996	0.0275904	0.0267937	319536	1150	1140	NO
14517	Reaction time	c2_canonical_pathways_reactome	REACTOME_DISASSEMBLY_OF_THE_DESTRUCTION_COMPLEX_AND_RECRUITMENT_OF_AXIN_TO_THE_MEMBRANE	0.0379756	0.033429	0.255954	319536	775	769	NO
14518	Reaction time	c2_canonical_pathways_reactome	REACTOME_REGULATION_OF_FZD_BY_UBIQUITINATION	0.0222556	0.0349963	0.524814	319536	705	703	NO
14519	Reaction time	c2_canonical_pathways_reactome	REACTOME_REPRESSION_OF_WNT_TARGET_GENES	0.0817398	0.0482682	0.090371	319536	371	371	NO
14520	Reaction time	c2_canonical_pathways_reactome	REACTOME_SUMOYLATION_OF_DNA_METHYLATION_PROTEINS	-0.0247281	0.0293563	0.399596	319536	1003	1000	NO
14521	Reaction time	c2_canonical_pathways_reactome	REACTOME_SUMOYLATION_OF_IMMUNE_RESPONSE_PROTEINS	-0.0863769	0.0606124	0.154138	319536	240	235	NO
14522	Reaction time	c2_canonical_pathways_reactome	REACTOME_SIGNALING_BY_WNT_IN_CANCER	0.0545239	0.0284202	0.0550501	319536	1082	1071	NO
14523	Reaction time	c2_canonical_pathways_reactome	REACTOME_PHOSPHORYLATION_SITE_MUTANTS_OF_CTNNB1_ARE_NOT_TARGETED_TO_THE_PROTEASOME_BY_THE_DESTRUCTION_COMPLEX	0.0450957	0.0501514	0.368551	319536	345	342	NO
14524	Reaction time	c2_canonical_pathways_reactome	REACTOME_INTERCONVERSION_OF_NUCLEOTIDE_DI_AND_TRIPHOSPHATES	0.019123	0.0305056	0.530747	319536	930	926	NO
14525	Reaction time	c2_canonical_pathways_reactome	REACTOME_PRESYNAPTIC_FUNCTION_OF_KAINATE_RECEPTORS	0.039819	0.0418553	0.341427	319536	494	489	NO
14526	Reaction time	c2_canonical_pathways_reactome	REACTOME_GPCR_LIGAND_BINDING	-0.00233755	0.010046	0.816007	319536	8927	8748	NO
14527	Reaction time	c2_canonical_pathways_reactome	REACTOME_DEFECTIVE_GALNT3_CAUSES_FAMILIAL_HYPERPHOSPHATEMIC_TUMORAL_CALCINOSIS_HFTC_	0.0199995	0.0177769	0.260578	319536	2800	2740	NO
14528	Reaction time	c2_canonical_pathways_reactome	REACTOME_DEFECTIVE_LFNG_CAUSES_SCDO3	-0.0178192	0.0483358	0.712386	319536	370	366	NO
14529	Reaction time	c2_canonical_pathways_reactome	REACTOME_DEFECTIVE_C1GALT1C1_CAUSES_TN_POLYAGGLUTINATION_SYNDROME_TNPS_	0.0213733	0.017941	0.233532	319536	2746	2690	NO
14530	Reaction time	c2_canonical_pathways_reactome	REACTOME_WNT5A_DEPENDENT_INTERNALIZATION_OF_FZD4	0.115875	0.0509078	0.0228358	319536	335	333	NO
14531	Reaction time	c2_canonical_pathways_reactome	REACTOME_INTERLEUKIN_3_INTERLEUKIN_5_AND_GM_CSF_SIGNALING	-0.0133358	0.0237989	0.575238	319536	1543	1528	NO
14532	Reaction time	c2_canonical_pathways_reactome	REACTOME_WNT5A_DEPENDENT_INTERNALIZATION_OF_FZD2_FZD5_AND_ROR2	0.0431665	0.0589857	0.464284	319536	251	246	NO
14533	Reaction time	c2_canonical_pathways_reactome	REACTOME_O_LINKED_GLYCOSYLATION	0.0136283	0.0104944	0.194074	319536	8175	8002	NO
14534	Reaction time	c2_canonical_pathways_reactome	REACTOME_O_GLYCOSYLATION_OF_TSR_DOMAIN_CONTAINING_PROTEINS	0.0156924	0.0165516	0.343083	319536	3214	3177	NO
14535	Reaction time	c2_canonical_pathways_reactome	REACTOME_MITOPHAGY	0.0326508	0.0353265	0.355353	319536	691	688	NO
14536	Reaction time	c2_canonical_pathways_reactome	REACTOME_PINK1_PRKN_MEDIATED_MITOPHAGY	-0.0244665	0.0384234	0.524281	319536	583	581	NO
14537	Reaction time	c2_canonical_pathways_reactome	REACTOME_UPTAKE_AND_FUNCTION_OF_ANTHRAX_TOXINS	0.0932275	0.0545035	0.0871766	319536	289	289	NO
14538	Reaction time	c2_canonical_pathways_reactome	REACTOME_RIPK1_MEDIATED_REGULATED_NECROSIS	0.0516119	0.0428328	0.228219	319536	468	467	NO
14539	Reaction time	c2_canonical_pathways_reactome	REACTOME_VEGFR2_MEDIATED_VASCULAR_PERMEABILITY	-0.0365042	0.0300038	0.223738	319536	960	958	NO
14540	Reaction time	c2_canonical_pathways_reactome	REACTOME_VEGFR2_MEDIATED_CELL_PROLIFERATION	0.0276132	0.0295718	0.350424	319536	992	988	NO
14541	Reaction time	c2_canonical_pathways_reactome	REACTOME_MISCELLANEOUS_TRANSPORT_AND_BINDING_EVENTS	-0.0231879	0.0331085	0.483703	319536	791	784	NO
14542	Reaction time	c2_canonical_pathways_reactome	REACTOME_POSITIVE_EPIGENETIC_REGULATION_OF_RRNA_EXPRESSION	0.0308813	0.0214392	0.149752	319536	1898	1879	NO
14543	Reaction time	c2_canonical_pathways_reactome	REACTOME_B_WICH_COMPLEX_POSITIVELY_REGULATES_RRNA_EXPRESSION	0.0227069	0.0245982	0.355948	319536	1435	1424	NO
14544	Reaction time	c2_canonical_pathways_reactome	REACTOME_NEGATIVE_EPIGENETIC_REGULATION_OF_RRNA_EXPRESSION	0.0477954	0.0218515	0.0287222	319536	1821	1807	NO
14545	Reaction time	c2_canonical_pathways_reactome	REACTOME_TOXICITY_OF_BOTULINUM_TOXIN_TYPE_D_BONT_D_	-0.0427306	0.0705954	0.544988	319536	172	172	NO
14546	Reaction time	c2_canonical_pathways_reactome	REACTOME_MYOGENESIS	0.0232181	0.030471	0.446077	319536	929	923	NO
14547	Reaction time	c2_canonical_pathways_reactome	REACTOME_DISEASES_OF_IMMUNE_SYSTEM	-0.0038227	0.0381274	0.920137	319536	591	589	NO
14548	Reaction time	c2_canonical_pathways_reactome	REACTOME_N_GLYCAN_TRIMMING_IN_THE_ER_AND_CALNEXIN_CALRETICULIN_CYCLE	0.0283066	0.023591	0.230183	319536	1555	1546	NO
14549	Reaction time	c2_canonical_pathways_reactome	REACTOME_DNA_METHYLATION	-0.0810298	0.0323798	0.0123332	319536	825	823	NO
14550	Reaction time	c2_canonical_pathways_reactome	REACTOME_UPTAKE_AND_FUNCTION_OF_DIPHTHERIA_TOXIN	0.0126204	0.062818	0.840773	319536	217	216	NO
14551	Reaction time	c2_canonical_pathways_reactome	REACTOME_UPTAKE_AND_ACTIONS_OF_BACTERIAL_TOXINS	0.0255836	0.0299417	0.392858	319536	963	960	NO
14552	Reaction time	c2_canonical_pathways_reactome	REACTOME_MISSPLICED_LRP5_MUTANTS_HAVE_ENHANCED_BETA_CATENIN_DEPENDENT_SIGNALING	0.0389911	0.0631117	0.536701	319536	221	215	NO
14553	Reaction time	c2_canonical_pathways_reactome	REACTOME_RNF_MUTANTS_SHOW_ENHANCED_WNT_SIGNALING_AND_PROLIFERATION	0.0336484	0.0519436	0.517123	319536	320	320	NO
14554	Reaction time	c2_canonical_pathways_reactome	REACTOME_CASPASE_ACTIVATION_VIA_EXTRINSIC_APOPTOTIC_SIGNALLING_PATHWAY	0.0517682	0.0322918	0.108906	319536	830	824	NO
14555	Reaction time	c2_canonical_pathways_reactome	REACTOME_TNFR1_INDUCED_PROAPOPTOTIC_SIGNALING	0.0579285	0.0455526	0.203486	319536	416	414	NO
14556	Reaction time	c2_canonical_pathways_reactome	REACTOME_PROGRAMMED_CELL_DEATH	0.0341611	0.0132743	0.0100687	319536	5004	4947	NO
14557	Reaction time	c2_canonical_pathways_reactome	REACTOME_REGULATION_OF_TNFR1_SIGNALING	0.0150059	0.0266918	0.573986	319536	1214	1207	NO
14558	Reaction time	c2_canonical_pathways_reactome	REACTOME_TNFR1_INDUCED_NFKAPPAB_SIGNALING_PATHWAY	0.0450601	0.0322314	0.162108	319536	834	828	NO
14559	Reaction time	c2_canonical_pathways_reactome	REACTOME_HEDGEHOG_LIGAND_BIOGENESIS	0.0375702	0.0238794	0.115643	319536	1531	1518	NO
14560	Reaction time	c2_canonical_pathways_reactome	REACTOME_SIGNALING_BY_HEDGEHOG	0.0118116	0.0114163	0.300848	319536	6851	6729	NO
14561	Reaction time	c2_canonical_pathways_reactome	REACTOME_SYNTHESIS_OF_DIPHTHAMIDE_EEF2	-0.0772014	0.0612778	0.207721	319536	233	227	NO
14562	Reaction time	c2_canonical_pathways_reactome	REACTOME_MISMATCH_REPAIR	-0.0677557	0.0291014	0.0198987	319536	1022	1016	NO
14563	Reaction time	c2_canonical_pathways_reactome	REACTOME_SIGNALING_BY_RETINOIC_ACID	-0.038055	0.025581	0.136849	319536	1327	1320	NO
14564	Reaction time	c2_canonical_pathways_reactome	REACTOME_RELEASE_OF_HH_NP_FROM_THE_SECRETING_CELL	-0.00704893	0.047562	0.882181	319536	381	381	NO
14565	Reaction time	c2_canonical_pathways_reactome	REACTOME_RA_BIOSYNTHESIS_PATHWAY	-0.0348409	0.0359625	0.332639	319536	671	667	NO
14566	Reaction time	c2_canonical_pathways_reactome	REACTOME_MITOCHONDRIAL_TRANSLATION	0.0267	0.0179592	0.137094	319536	2702	2684	NO
14567	Reaction time	c2_canonical_pathways_reactome	REACTOME_NEGATIVE_REGULATION_OF_TCF_DEPENDENT_SIGNALING_BY_DVL_INTERACTING_PROTEINS	0.0968291	0.0533108	0.0693233	319536	302	302	NO
14568	Reaction time	c2_canonical_pathways_reactome	REACTOME_DISEASES_OF_MISMATCH_REPAIR_MMR_	-0.070581	0.0403889	0.0805459	319536	528	526	NO
14569	Reaction time	c2_canonical_pathways_reactome	REACTOME_AFLATOXIN_ACTIVATION_AND_DETOXIFICATION	0.00309674	0.0384258	0.935768	319536	584	581	NO
14570	Reaction time	c2_canonical_pathways_reactome	REACTOME_ORGANIC_CATION_TRANSPORT	-0.0106086	0.0411031	0.796331	319536	507	506	NO
14571	Reaction time	c2_canonical_pathways_reactome	REACTOME_ORGANIC_CATION_ANION_ZWITTERION_TRANSPORT	0.0164491	0.0339919	0.628448	319536	743	740	NO
14572	Reaction time	c2_canonical_pathways_reactome	REACTOME_METABOLISM_OF_LIPIDS	0.00382225	0.00565055	0.498763	319536	31346	29637	NO
14573	Reaction time	c2_canonical_pathways_reactome	REACTOME_PHASE_4_RESTING_MEMBRANE_POTENTIAL	0.0605063	0.0498608	0.224938	319536	345	345	NO
14574	Reaction time	c2_canonical_pathways_reactome	REACTOME_PHASE_3_RAPID_REPOLARISATION	0.103675	0.037373	0.00553667	319536	618	617	NO
14575	Reaction time	c2_canonical_pathways_reactome	REACTOME_CARDIAC_CONDUCTION	0.038377	0.011781	0.00112395	319536	6411	6321	NO
14576	Reaction time	c2_canonical_pathways_reactome	REACTOME_PHASE_0_RAPID_DEPOLARISATION	0.0507312	0.0203565	0.0126984	319536	2107	2084	NO
14577	Reaction time	c2_canonical_pathways_reactome	REACTOME_PHASE_2_PLATEAU_PHASE	0.0873074	0.0246851	0.000404996	319536	1419	1415	NO
14578	Reaction time	c2_canonical_pathways_reactome	REACTOME_PHASE_1_INACTIVATION_OF_FAST_NA_CHANNELS	-0.0233004	0.0864547	0.787538	319536	114	114	NO
14579	Reaction time	c2_canonical_pathways_reactome	REACTOME_TRANSCRIPTIONAL_REGULATION_BY_SMALL_RNAS	0.0397048	0.0194915	0.0416472	319536	2299	2278	NO
14580	Reaction time	c2_canonical_pathways_reactome	REACTOME_PHYSIOLOGICAL_FACTORS	-0.00383889	0.0434407	0.929582	319536	465	461	NO
14581	Reaction time	c2_canonical_pathways_reactome	REACTOME_ION_HOMEOSTASIS	0.0254809	0.0173867	0.142774	319536	2889	2873	NO
14582	Reaction time	c2_canonical_pathways_reactome	REACTOME_METABOLIC_DISORDERS_OF_BIOLOGICAL_OXIDATION_ENZYMES	0.0046671	0.0251074	0.852535	319536	1369	1365	NO
14583	Reaction time	c2_canonical_pathways_reactome	REACTOME_PIWI_INTERACTING_RNA_PIRNA_BIOGENESIS	0.0229879	0.0221545	0.29945	319536	1765	1754	NO
14584	Reaction time	c2_canonical_pathways_reactome	REACTOME_IKBA_VARIANT_LEADS_TO_EDA_ID	-0.0387642	0.0697841	0.578562	319536	175	175	NO
14585	Reaction time	c2_canonical_pathways_reactome	REACTOME_IRAK4_DEFICIENCY_TLR2_4_	0.00842462	0.0543119	0.87673	319536	292	291	NO
14586	Reaction time	c2_canonical_pathways_reactome	REACTOME_DECTIN_1_MEDIATED_NONCANONICAL_NF_KB_SIGNALING	0.046568	0.0286938	0.104605	319536	1059	1052	NO
14587	Reaction time	c2_canonical_pathways_reactome	REACTOME_CLEC7A_DECTIN_1_INDUCES_NFAT_ACTIVATION	0.0246675	0.0325897	0.449104	319536	818	815	NO
14588	Reaction time	c2_canonical_pathways_reactome	REACTOME_CLEC7A_DECTIN_1_SIGNALING	0.0329478	0.0185873	0.076297	319536	2529	2512	NO
14589	Reaction time	c2_canonical_pathways_reactome	REACTOME_DISEASES_ASSOCIATED_WITH_GLYCOSYLATION_PRECURSOR_BIOSYNTHESIS	-0.00655774	0.0358807	0.854983	319536	671	669	NO
14590	Reaction time	c2_canonical_pathways_reactome	REACTOME_ORGANIC_ANION_TRANSPORT	0.0774522	0.0602302	0.198466	319536	236	235	NO
14591	Reaction time	c2_canonical_pathways_reactome	REACTOME_DEGRADATION_OF_GLI1_BY_THE_PROTEASOME	0.0398378	0.0276883	0.150209	319536	1139	1132	NO
14592	Reaction time	c2_canonical_pathways_reactome	REACTOME_HEDGEHOG_OFF_STATE	-0.0026471	0.0136563	0.846303	319536	4747	4678	NO
14593	Reaction time	c2_canonical_pathways_reactome	REACTOME_ACTIVATION_OF_ANTERIOR_HOX_GENES_IN_HINDBRAIN_DEVELOPMENT_DURING_EARLY_EMBRYOGENESIS	0.0858606	0.0223264	0.000120235	319536	1759	1735	NO
14594	Reaction time	c2_canonical_pathways_reactome	REACTOME_CILIUM_ASSEMBLY	0.00685064	0.00809408	0.397343	319536	14095	13689	NO
14595	Reaction time	c2_canonical_pathways_reactome	REACTOME_ABC_TRANSPORTER_DISORDERS	0.0225052	0.0174312	0.196674	319536	2887	2866	NO
14596	Reaction time	c2_canonical_pathways_reactome	REACTOME_SLC_TRANSPORTER_DISORDERS	0.0244423	0.0133867	0.0678705	319536	4935	4863	NO
14597	Reaction time	c2_canonical_pathways_reactome	REACTOME_DISORDERS_OF_TRANSMEMBRANE_TRANSPORTERS	0.0233334	0.0107175	0.0294719	319536	7822	7672	NO
14598	Reaction time	c2_canonical_pathways_reactome	REACTOME_ANCHORING_OF_THE_BASAL_BODY_TO_THE_PLASMA_MEMBRANE	0.0184472	0.0103957	0.0759821	319536	8323	8152	NO
14599	Reaction time	c2_canonical_pathways_reactome	REACTOME_VXPX_CARGO_TARGETING_TO_CILIUM	0.0195277	0.0260634	0.453714	319536	1274	1266	NO
14600	Reaction time	c2_canonical_pathways_reactome	REACTOME_CARGO_TRAFFICKING_TO_THE_PERICILIARY_MEMBRANE	-0.00445245	0.0194453	0.81889	319536	2297	2281	NO
14601	Reaction time	c2_canonical_pathways_reactome	REACTOME_BBSOME_MEDIATED_CARGO_TARGETING_TO_CILIUM	-0.0301797	0.0337622	0.37138	319536	753	753	NO
14602	Reaction time	c2_canonical_pathways_reactome	REACTOME_INTRAFLAGELLAR_TRANSPORT	-0.0142928	0.0160401	0.372892	319536	3407	3370	NO
14603	Reaction time	c2_canonical_pathways_reactome	REACTOME_DECTIN_2_FAMILY	0.0255835	0.0170673	0.133881	319536	3031	2975	NO
14604	Reaction time	c2_canonical_pathways_reactome	REACTOME_C_TYPE_LECTIN_RECEPTORS_CLRS_	0.0309211	0.0123685	0.0124207	319536	5829	5721	NO
14605	Reaction time	c2_canonical_pathways_reactome	REACTOME_CD209_DC_SIGN_SIGNALING	0.0520016	0.0439771	0.23702	319536	444	443	NO
14606	Reaction time	c2_canonical_pathways_reactome	REACTOME_TRAFFICKING_OF_MYRISTOYLATED_PROTEINS_TO_THE_CILIUM	-0.0407072	0.0659429	0.537031	319536	196	196	NO
14607	Reaction time	c2_canonical_pathways_reactome	REACTOME_RHO_GTPASES_ACTIVATE_PKNS	0.0180207	0.0277753	0.516465	319536	1123	1114	NO
14608	Reaction time	c2_canonical_pathways_reactome	REACTOME_ACTIVATED_PKN1_STIMULATES_TRANSCRIPTION_OF_AR_ANDROGEN_RECEPTOR_REGULATED_GENES_KLK2_AND_KLK3	0.0463518	0.0531319	0.382996	319536	304	304	NO
14609	Reaction time	c2_canonical_pathways_reactome	REACTOME_RHO_GTPASES_ACTIVATE_CIT	0.027417	0.0326512	0.401082	319536	813	805	NO
14610	Reaction time	c2_canonical_pathways_reactome	REACTOME_RHO_GTPASES_ACTIVATE_KTN1	0.076889	0.0441789	0.0817898	319536	440	439	NO
14611	Reaction time	c2_canonical_pathways_reactome	REACTOME_RHO_GTPASES_ACTIVATE_IQGAPS	-0.0228186	0.0280921	0.416634	319536	1094	1086	NO
14612	Reaction time	c2_canonical_pathways_reactome	REACTOME_TNFR1_MEDIATED_CERAMIDE_PRODUCTION	0.0535464	0.0675127	0.427702	319536	188	188	NO
14613	Reaction time	c2_canonical_pathways_reactome	REACTOME_RHO_GTPASES_ACTIVATE_ROCKS	0.00438724	0.0337859	0.896682	319536	760	751	NO
14614	Reaction time	c2_canonical_pathways_reactome	REACTOME_RHO_GTPASES_ACTIVATE_PAKS	-0.00259666	0.0333222	0.937887	319536	780	773	NO
14615	Reaction time	c2_canonical_pathways_reactome	REACTOME_TP53_REGULATES_METABOLIC_GENES	0.0311893	0.0204263	0.126782	319536	2083	2069	NO
14616	Reaction time	c2_canonical_pathways_reactome	REACTOME_LIGAND_RECEPTOR_INTERACTIONS	0.0364935	0.0535797	0.495805	319536	302	299	NO
14617	Reaction time	c2_canonical_pathways_reactome	REACTOME_HEDGEHOG_ON_STATE	0.0249507	0.0175694	0.155571	319536	2841	2811	NO
14618	Reaction time	c2_canonical_pathways_reactome	REACTOME_REGULATION_OF_TP53_ACTIVITY	0.0232153	0.0120303	0.0536407	319536	6133	6044	NO
14619	Reaction time	c2_canonical_pathways_reactome	REACTOME_TP53_REGULATES_TRANSCRIPTION_OF_CELL_DEATH_GENES	-0.0152558	0.0218521	0.48509	319536	1829	1802	NO
14620	Reaction time	c2_canonical_pathways_reactome	REACTOME_ACTIVATION_OF_SMO	0.0396577	0.028449	0.163322	319536	1079	1062	NO
14621	Reaction time	c2_canonical_pathways_reactome	REACTOME_GLI_PROTEINS_BIND_PROMOTERS_OF_HH_RESPONSIVE_GENES_TO_PROMOTE_TRANSCRIPTION	0.0333058	0.0457214	0.466338	319536	417	413	NO
14622	Reaction time	c2_canonical_pathways_reactome	REACTOME_CONSTITUTIVE_SIGNALING_BY_EGFRVIII	-0.0487178	0.0368641	0.186318	319536	631	629	NO
14623	Reaction time	c2_canonical_pathways_reactome	REACTOME_APEX1_INDEPENDENT_RESOLUTION_OF_AP_SITES_VIA_THE_SINGLE_NUCLEOTIDE_REPLACEMENT_PATHWAY	-0.0215396	0.0449576	0.631862	319536	431	425	NO
14624	Reaction time	c2_canonical_pathways_reactome	REACTOME_PCNA_DEPENDENT_LONG_PATCH_BASE_EXCISION_REPAIR	-0.0632294	0.0273125	0.0206115	319536	1168	1155	NO
14625	Reaction time	c2_canonical_pathways_reactome	REACTOME_FRUCTOSE_METABOLISM	-0.028275	0.059229	0.633088	319536	245	244	NO
14626	Reaction time	c2_canonical_pathways_reactome	REACTOME_VESICLE_MEDIATED_TRANSPORT	0.0181003	0.00575755	0.00166817	319536	30010	28419	NO
14627	Reaction time	c2_canonical_pathways_reactome	REACTOME_PHOSPHOLIPASE_C_MEDIATED_CASCADE_FGFR2	0.0776666	0.0555778	0.162282	319536	279	278	NO
14628	Reaction time	c2_canonical_pathways_reactome	REACTOME_PHOSPHOLIPASE_C_MEDIATED_CASCADE_FGFR4	0.0574193	0.0520266	0.269745	319536	317	317	NO
14629	Reaction time	c2_canonical_pathways_reactome	REACTOME_DOWNSTREAM_SIGNALING_OF_ACTIVATED_FGFR1	-0.00209292	0.0350209	0.952345	319536	701	700	NO
14630	Reaction time	c2_canonical_pathways_reactome	REACTOME_SHC_MEDIATED_CASCADE_FGFR1	0.00962632	0.0450098	0.830647	319536	425	424	NO
14631	Reaction time	c2_canonical_pathways_reactome	REACTOME_PI_3K_CASCADE_FGFR1	-0.0113069	0.0465238	0.807979	319536	398	397	NO
14632	Reaction time	c2_canonical_pathways_reactome	REACTOME_FRS_MEDIATED_FGFR1_SIGNALING	0.0261873	0.0450635	0.561159	319536	425	424	NO
14633	Reaction time	c2_canonical_pathways_reactome	REACTOME_PI_3K_CASCADE_FGFR2	-0.000911276	0.0502264	0.985524	319536	342	341	NO
14634	Reaction time	c2_canonical_pathways_reactome	REACTOME_DOWNSTREAM_SIGNALING_OF_ACTIVATED_FGFR2	0.000423165	0.0377761	0.991062	319536	603	602	NO
14635	Reaction time	c2_canonical_pathways_reactome	REACTOME_FRS_MEDIATED_FGFR2_SIGNALING	0.0416037	0.0484023	0.390043	319536	369	368	NO
14636	Reaction time	c2_canonical_pathways_reactome	REACTOME_SHC_MEDIATED_CASCADE_FGFR3	0.0333953	0.0521926	0.522272	319536	318	317	NO
14637	Reaction time	c2_canonical_pathways_reactome	REACTOME_FRS_MEDIATED_FGFR3_SIGNALING	0.0557562	0.0522752	0.286158	319536	318	317	NO
14638	Reaction time	c2_canonical_pathways_reactome	REACTOME_DOWNSTREAM_SIGNALING_OF_ACTIVATED_FGFR3	0.00459666	0.0395304	0.907429	319536	552	551	NO
14639	Reaction time	c2_canonical_pathways_reactome	REACTOME_PI_3K_CASCADE_FGFR3	0.00680767	0.0545971	0.90077	319536	291	290	NO
14640	Reaction time	c2_canonical_pathways_reactome	REACTOME_FRS_MEDIATED_FGFR4_SIGNALING	0.0292638	0.0460034	0.524698	319536	407	407	NO
14641	Reaction time	c2_canonical_pathways_reactome	REACTOME_DOWNSTREAM_SIGNALING_OF_ACTIVATED_FGFR4	-0.00486904	0.0366039	0.894178	319536	641	641	NO
14642	Reaction time	c2_canonical_pathways_reactome	REACTOME_SHC_MEDIATED_CASCADE_FGFR4	0.0119993	0.0459473	0.793975	319536	407	407	NO
14643	Reaction time	c2_canonical_pathways_reactome	REACTOME_PI_3K_CASCADE_FGFR4	-0.00970835	0.0475613	0.838258	319536	380	380	NO
14644	Reaction time	c2_canonical_pathways_reactome	REACTOME_NEGATIVE_REGULATION_OF_FGFR1_SIGNALING	0.0318079	0.0382579	0.405744	319536	589	588	NO
14645	Reaction time	c2_canonical_pathways_reactome	REACTOME_NEGATIVE_REGULATION_OF_FGFR2_SIGNALING	0.0430538	0.0402357	0.284602	319536	533	532	NO
14646	Reaction time	c2_canonical_pathways_reactome	REACTOME_NEGATIVE_REGULATION_OF_FGFR3_SIGNALING	0.0525105	0.0423779	0.215308	319536	482	481	NO
14647	Reaction time	c2_canonical_pathways_reactome	REACTOME_NEGATIVE_REGULATION_OF_FGFR4_SIGNALING	0.0341685	0.0388282	0.378865	319536	571	571	NO
14648	Reaction time	c2_canonical_pathways_reactome	REACTOME_SIGNALING_BY_FGFR1	-0.00043331	0.027675	0.987508	319536	1127	1126	NO
14649	Reaction time	c2_canonical_pathways_reactome	REACTOME_SIGNALING_BY_FGFR2	0.0188718	0.022556	0.402781	319536	1706	1697	NO
14650	Reaction time	c2_canonical_pathways_reactome	REACTOME_SIGNALING_BY_FGFR3	0.00499198	0.0305876	0.870359	319536	925	920	NO
14651	Reaction time	c2_canonical_pathways_reactome	REACTOME_SIGNALING_BY_FGFR4	0.00249241	0.0301467	0.934109	319536	946	946	NO
14652	Reaction time	c2_canonical_pathways_reactome	REACTOME_SIGNALING_BY_FGFR2_IN_DISEASE	0.0464889	0.0283274	0.100772	319536	1078	1075	NO
14653	Reaction time	c2_canonical_pathways_reactome	REACTOME_SIGNALING_BY_FGFR4_IN_DISEASE	-0.000127684	0.0468219	0.997824	319536	391	391	NO
14654	Reaction time	c2_canonical_pathways_reactome	REACTOME_SIGNALING_BY_FGFR1_IN_DISEASE	0.0348231	0.0269963	0.197079	319536	1192	1181	NO
14655	Reaction time	c2_canonical_pathways_reactome	REACTOME_TRANSLESION_SYNTHESIS_BY_POLK	0.0278926	0.0357204	0.434885	319536	673	673	NO
14656	Reaction time	c2_canonical_pathways_reactome	REACTOME_TERMINATION_OF_TRANSLESION_DNA_SYNTHESIS	-0.0533629	0.0245896	0.0299971	319536	1445	1426	NO
14657	Reaction time	c2_canonical_pathways_reactome	REACTOME_REGULATION_OF_RAS_BY_GAPS	0.0468853	0.0218823	0.0321452	319536	1824	1812	NO
14658	Reaction time	c2_canonical_pathways_reactome	REACTOME_FGFRL1_MODULATION_OF_FGFR1_SIGNALING	0.0195863	0.0607447	0.747122	319536	237	236	NO
14659	Reaction time	c2_canonical_pathways_reactome	REACTOME_RESPONSE_TO_METAL_IONS	-0.0435961	0.0888268	0.623569	319536	108	108	NO
14660	Reaction time	c2_canonical_pathways_reactome	REACTOME_CLEC7A_INFLAMMASOME_PATHWAY	0.00622201	0.0723066	0.931426	319536	164	163	NO
14661	Reaction time	c2_canonical_pathways_reactome	REACTOME_METALLOTHIONEINS_BIND_METALS	-0.0776101	0.118181	0.51137	319536	61	61	NO
14662	Reaction time	c2_canonical_pathways_reactome	REACTOME_FORMATION_OF_XYLULOSE_5_PHOSPHATE	-0.0854111	0.0649579	0.188555	319536	207	204	NO
14663	Reaction time	c2_canonical_pathways_reactome	REACTOME_MELANIN_BIOSYNTHESIS	0.0449238	0.0490126	0.359366	319536	358	357	NO
14664	Reaction time	c2_canonical_pathways_reactome	REACTOME_DISEASES_OF_SIGNAL_TRANSDUCTION_BY_GROWTH_FACTOR_RECEPTORS_AND_SECOND_MESSENGERS	0.0346423	0.00841324	3.82955e-05	319536	12969	12646	NO
14665	Reaction time	c2_canonical_pathways_reactome	REACTOME_INFECTIOUS_DISEASE	0.0116187	0.00674411	0.0849277	319536	20917	20143	NO
14666	Reaction time	c2_canonical_pathways_reactome	REACTOME_RHO_GTPASES_ACTIVATE_WASPS_AND_WAVES	0.0474989	0.0356135	0.182292	319536	679	677	NO
14667	Reaction time	c2_canonical_pathways_reactome	REACTOME_RHO_GTPASES_ACTIVATE_FORMINS	0.0211431	0.0125892	0.093061	319536	5565	5508	NO
14668	Reaction time	c2_canonical_pathways_reactome	REACTOME_RHO_GTPASES_ACTIVATE_RHOTEKIN_AND_RHOPHILINS	0.068544	0.0615485	0.265427	319536	226	226	NO
14669	Reaction time	c2_canonical_pathways_reactome	REACTOME_TNFR2_NON_CANONICAL_NF_KB_PATHWAY	0.0337206	0.0227327	0.137982	319536	1689	1676	NO
14670	Reaction time	c2_canonical_pathways_reactome	REACTOME_RHO_GTPASES_ACTIVATE_NADPH_OXIDASES	0.00493132	0.035098	0.888264	319536	701	701	NO
14671	Reaction time	c2_canonical_pathways_reactome	REACTOME_TNFS_BIND_THEIR_PHYSIOLOGICAL_RECEPTORS	-0.00605787	0.042602	0.886925	319536	477	473	NO
14672	Reaction time	c2_canonical_pathways_reactome	REACTOME_RAF_ACTIVATION	0.0857078	0.0318843	0.0071866	319536	851	849	NO
14673	Reaction time	c2_canonical_pathways_reactome	REACTOME_MAP2K_AND_MAPK_ACTIVATION	0.000133223	0.0242263	0.995612	319536	1477	1474	NO
14674	Reaction time	c2_canonical_pathways_reactome	REACTOME_CONSTITUTIVE_SIGNALING_BY_AKT1_E17K_IN_CANCER	-0.0347767	0.0359894	0.333892	319536	668	668	NO
14675	Reaction time	c2_canonical_pathways_reactome	REACTOME_NEGATIVE_FEEDBACK_REGULATION_OF_MAPK_PATHWAY	0.0789406	0.0753719	0.29494	319536	154	154	NO
14676	Reaction time	c2_canonical_pathways_reactome	REACTOME_NEGATIVE_REGULATION_OF_MAPK_PATHWAY	0.0476314	0.0272055	0.0799817	319536	1172	1167	NO
14677	Reaction time	c2_canonical_pathways_reactome	REACTOME_TNF_RECEPTOR_SUPERFAMILY_TNFSF_MEMBERS_MEDIATING_NON_CANONICAL_NF_KB_PATHWAY	0.019111	0.0623859	0.759349	319536	221	221	NO
14678	Reaction time	c2_canonical_pathways_reactome	REACTOME_PROTEIN_REPAIR	-0.154008	0.0725311	0.0337267	319536	163	163	NO
14679	Reaction time	c2_canonical_pathways_reactome	REACTOME_DEFECTIVE_CFTR_CAUSES_CYSTIC_FIBROSIS	0.0602545	0.0253135	0.0172977	319536	1361	1353	NO
14680	Reaction time	c2_canonical_pathways_reactome	REACTOME_LGI_ADAM_INTERACTIONS	0.0698958	0.0462321	0.130574	319536	402	402	NO
14681	Reaction time	c2_canonical_pathways_reactome	REACTOME_MAPK_FAMILY_SIGNALING_CASCADES	0.0225551	0.00923295	0.0145706	319536	10696	10431	NO
14682	Reaction time	c2_canonical_pathways_reactome	REACTOME_SURFACTANT_METABOLISM	-0.00721319	0.0285016	0.800207	319536	1076	1059	NO
14683	Reaction time	c2_canonical_pathways_reactome	REACTOME_MAP3K8_TPL2_DEPENDENT_MAPK1_3_ACTIVATION	0.110489	0.0475606	0.0201737	319536	379	379	NO
14684	Reaction time	c2_canonical_pathways_reactome	REACTOME_HDR_THROUGH_SINGLE_STRAND_ANNEALING_SSA_	-0.00846986	0.0178261	0.634689	319536	2750	2725	NO
14685	Reaction time	c2_canonical_pathways_reactome	REACTOME_HDR_THROUGH_MMEJ_ALT_NHEJ_	-0.0244624	0.0330661	0.45942	319536	790	786	NO
14686	Reaction time	c2_canonical_pathways_reactome	REACTOME_HDR_THROUGH_HOMOLOGOUS_RECOMBINATION_HRR_	0.0034905	0.0135856	0.797236	319536	4801	4726	NO
14687	Reaction time	c2_canonical_pathways_reactome	REACTOME_REGULATION_OF_TLR_BY_ENDOGENOUS_LIGAND	-0.0565777	0.0376199	0.1326	319536	612	609	NO
14688	Reaction time	c2_canonical_pathways_reactome	REACTOME_MAPK6_MAPK4_SIGNALING	0.0502228	0.020991	0.0167308	319536	1996	1968	NO
14689	Reaction time	c2_canonical_pathways_reactome	REACTOME_DISEASES_ASSOCIATED_WITH_SURFACTANT_METABOLISM	-0.00719103	0.054598	0.895215	319536	295	289	NO
14690	Reaction time	c2_canonical_pathways_reactome	REACTOME_DEUBIQUITINATION	0.0227394	0.01096	0.0380094	319536	7443	7335	NO
14691	Reaction time	c2_canonical_pathways_reactome	REACTOME_DEFECTIVE_CSF2RB_CAUSES_PULMONARY_SURFACTANT_METABOLISM_DYSFUNCTION_5_SMDP5_	0.00664706	0.0788681	0.932833	319536	142	137	NO
14692	Reaction time	c2_canonical_pathways_reactome	REACTOME_UCH_PROTEINASES	0.0301821	0.0215437	0.161223	319536	1887	1877	NO
14693	Reaction time	c2_canonical_pathways_reactome	REACTOME_JOSEPHIN_DOMAIN_DUBS	0.0601395	0.062672	0.337262	319536	220	219	NO
14694	Reaction time	c2_canonical_pathways_reactome	REACTOME_UB_SPECIFIC_PROCESSING_PROTEASES	0.0242378	0.0135433	0.0735106	319536	4817	4760	NO
14695	Reaction time	c2_canonical_pathways_reactome	REACTOME_OVARIAN_TUMOR_DOMAIN_PROTEASES	0.0319924	0.0276392	0.24707	319536	1135	1127	NO
14696	Reaction time	c2_canonical_pathways_reactome	REACTOME_METALLOPROTEASE_DUBS	0.0607564	0.0309106	0.0493511	319536	906	904	NO
14697	Reaction time	c2_canonical_pathways_reactome	REACTOME_CD22_MEDIATED_BCR_REGULATION	-0.00595189	0.0872237	0.945597	319536	116	112	NO
14698	Reaction time	c2_canonical_pathways_reactome	REACTOME_DNA_DOUBLE_STRAND_BREAK_REPAIR	0.0122773	0.01078	0.254749	319536	7711	7574	NO
14699	Reaction time	c2_canonical_pathways_reactome	REACTOME_RESOLUTION_OF_D_LOOP_STRUCTURES	0.0240715	0.0168429	0.152953	319536	3100	3058	NO
14700	Reaction time	c2_canonical_pathways_reactome	REACTOME_HOMOLOGY_DIRECTED_REPAIR	0.000532902	0.0116962	0.963659	319536	6513	6411	NO
14701	Reaction time	c2_canonical_pathways_reactome	REACTOME_SENSING_OF_DNA_DOUBLE_STRAND_BREAKS	-0.00151584	0.0359084	0.966328	319536	676	668	NO
14702	Reaction time	c2_canonical_pathways_reactome	REACTOME_RESOLUTION_OF_D_LOOP_STRUCTURES_THROUGH_SYNTHESIS_DEPENDENT_STRAND_ANNEALING_SDSA_	0.0148967	0.0183191	0.416115	319536	2615	2579	NO
14703	Reaction time	c2_canonical_pathways_reactome	REACTOME_NONHOMOLOGOUS_END_JOINING_NHEJ_	0.0402331	0.0197316	0.0414491	319536	2237	2221	NO
14704	Reaction time	c2_canonical_pathways_reactome	REACTOME_HOMOLOGOUS_DNA_PAIRING_AND_STRAND_EXCHANGE	0.0105303	0.0160199	0.510971	319536	3426	3380	NO
14705	Reaction time	c2_canonical_pathways_reactome	REACTOME_DNA_DOUBLE_STRAND_BREAK_RESPONSE	0.0311779	0.020293	0.124444	319536	2125	2101	NO
14706	Reaction time	c2_canonical_pathways_reactome	REACTOME_PROCESSING_OF_DNA_DOUBLE_STRAND_BREAK_ENDS	0.0175716	0.0152729	0.249935	319536	3763	3725	NO
14707	Reaction time	c2_canonical_pathways_reactome	REACTOME_CARGO_CONCENTRATION_IN_THE_ER	-0.0245119	0.0227865	0.282054	319536	1668	1657	NO
14708	Reaction time	c2_canonical_pathways_reactome	REACTOME_DNA_DAMAGE_RECOGNITION_IN_GG_NER	0.00330765	0.0299405	0.912033	319536	957	956	NO
14709	Reaction time	c2_canonical_pathways_reactome	REACTOME_FORMATION_OF_INCISION_COMPLEX_IN_GG_NER	0.02689	0.0234624	0.251758	319536	1575	1565	NO
14710	Reaction time	c2_canonical_pathways_reactome	REACTOME_GAP_FILLING_DNA_REPAIR_SYNTHESIS_AND_LIGATION_IN_GG_NER	-0.0410124	0.0259095	0.113443	319536	1300	1285	NO
14711	Reaction time	c2_canonical_pathways_reactome	REACTOME_NUCLEOTIDE_EXCISION_REPAIR	0.00210911	0.0145977	0.88512	319536	4131	4077	NO
14712	Reaction time	c2_canonical_pathways_reactome	REACTOME_GLOBAL_GENOME_NUCLEOTIDE_EXCISION_REPAIR_GG_NER_	-0.00771912	0.016506	0.640032	319536	3217	3180	NO
14713	Reaction time	c2_canonical_pathways_reactome	REACTOME_DUAL_INCISION_IN_GG_NER	-0.0129313	0.0214805	0.547174	319536	1890	1872	NO
14714	Reaction time	c2_canonical_pathways_reactome	REACTOME_POST_TRANSLATIONAL_PROTEIN_MODIFICATION	0.0119242	0.00458295	0.00927226	319536	52741	48156	NO
14715	Reaction time	c2_canonical_pathways_reactome	REACTOME_DEPOSITION_OF_NEW_CENPA_CONTAINING_NUCLEOSOMES_AT_THE_CENTROMERE	0.032087	0.0304387	0.291815	319536	937	934	NO
14716	Reaction time	c2_canonical_pathways_reactome	REACTOME_RESPIRATORY_ELECTRON_TRANSPORT	0.0442897	0.0189525	0.0194462	319536	2420	2409	NO
14717	Reaction time	c2_canonical_pathways_reactome	REACTOME_INFLAMMASOMES	-0.0507022	0.0338992	0.134739	319536	753	748	NO
14718	Reaction time	c2_canonical_pathways_reactome	REACTOME_HIGHLY_SODIUM_PERMEABLE_POSTSYNAPTIC_ACETYLCHOLINE_NICOTINIC_RECEPTORS	-0.069418	0.0476868	0.145475	319536	385	376	NO
14719	Reaction time	c2_canonical_pathways_reactome	REACTOME_HIGHLY_CALCIUM_PERMEABLE_POSTSYNAPTIC_NICOTINIC_ACETYLCHOLINE_RECEPTORS	-0.0223032	0.0393512	0.570868	319536	564	555	NO
14720	Reaction time	c2_canonical_pathways_reactome	REACTOME_HIGHLY_CALCIUM_PERMEABLE_NICOTINIC_ACETYLCHOLINE_RECEPTORS	-0.0275955	0.0438793	0.529417	319536	453	444	NO
14721	Reaction time	c2_canonical_pathways_reactome	REACTOME_FORMATION_OF_TC_NER_PRE_INCISION_COMPLEX	0.0696534	0.0225095	0.00197231	319536	1719	1703	NO
14722	Reaction time	c2_canonical_pathways_reactome	REACTOME_TRANSCRIPTION_COUPLED_NUCLEOTIDE_EXCISION_REPAIR_TC_NER_	0.0128859	0.0169394	0.446833	319536	3058	3022	NO
14723	Reaction time	c2_canonical_pathways_reactome	REACTOME_DUAL_INCISION_IN_TC_NER	0.0116649	0.0182237	0.522111	319536	2639	2608	NO
14724	Reaction time	c2_canonical_pathways_reactome	REACTOME_TRNA_MODIFICATION_IN_THE_NUCLEUS_AND_CYTOSOL	-0.0131194	0.0204897	0.521984	319536	2072	2057	NO
14725	Reaction time	c2_canonical_pathways_reactome	REACTOME_SYNTHESIS_OF_WYBUTOSINE_AT_G37_OF_TRNA_PHE_	-0.0668823	0.0530439	0.207351	319536	308	305	NO
14726	Reaction time	c2_canonical_pathways_reactome	REACTOME_FANCONI_ANEMIA_PATHWAY	0.0218482	0.0186618	0.241702	319536	2515	2493	NO
14727	Reaction time	c2_canonical_pathways_reactome	REACTOME_INTERLEUKIN_6_FAMILY_SIGNALING	-0.00176979	0.0318301	0.95566	319536	852	846	NO
14728	Reaction time	c2_canonical_pathways_reactome	REACTOME_INTERLEUKIN_10_SIGNALING	-0.00911526	0.0356407	0.798141	319536	683	676	NO
14729	Reaction time	c2_canonical_pathways_reactome	REACTOME_TRNA_PROCESSING_IN_THE_NUCLEUS	0.00476099	0.0177474	0.788496	319536	2776	2750	NO
14730	Reaction time	c2_canonical_pathways_reactome	REACTOME_TRNA_PROCESSING_IN_THE_MITOCHONDRION	0.0287513	0.0680594	0.672701	319536	187	186	NO
14731	Reaction time	c2_canonical_pathways_reactome	REACTOME_ERBB2_REGULATES_CELL_MOTILITY	0.0492087	0.0373437	0.187597	319536	620	618	NO
14732	Reaction time	c2_canonical_pathways_reactome	REACTOME_INTERLEUKIN_4_AND_INTERLEUKIN_13_SIGNALING	-0.00160971	0.0166227	0.922855	319536	3181	3143	NO
14733	Reaction time	c2_canonical_pathways_reactome	REACTOME_TRNA_MODIFICATION_IN_THE_MITOCHONDRION	0.0145253	0.0488063	0.766	319536	361	361	NO
14734	Reaction time	c2_canonical_pathways_reactome	REACTOME_GDP_FUCOSE_BIOSYNTHESIS	0.080284	0.0800412	0.315846	319536	134	134	NO
14735	Reaction time	c2_canonical_pathways_reactome	REACTOME_IL_6_TYPE_CYTOKINE_RECEPTOR_LIGAND_INTERACTIONS	0.0128717	0.0355619	0.717388	319536	683	678	NO
14736	Reaction time	c2_canonical_pathways_reactome	REACTOME_RRNA_MODIFICATION_IN_THE_NUCLEUS_AND_CYTOSOL	0.00704434	0.0175381	0.687934	319536	2843	2814	NO
14737	Reaction time	c2_canonical_pathways_reactome	REACTOME_TP53_REGULATES_TRANSCRIPTION_OF_CELL_CYCLE_GENES	0.00109651	0.0250607	0.9651	319536	1381	1368	NO
14738	Reaction time	c2_canonical_pathways_reactome	REACTOME_RRNA_MODIFICATION_IN_THE_MITOCHONDRION	0.154368	0.0659414	0.0192331	319536	199	199	NO
14739	Reaction time	c2_canonical_pathways_reactome	REACTOME_NEUREXINS_AND_NEUROLIGINS	0.0483353	0.0225563	0.0321242	319536	1729	1701	NO
14740	Reaction time	c2_canonical_pathways_reactome	REACTOME_PROTEIN_PROTEIN_INTERACTIONS_AT_SYNAPSES	0.0274254	0.0174581	0.1162	319536	2901	2847	NO
14741	Reaction time	c2_canonical_pathways_reactome	REACTOME_TP53_REGULATES_TRANSCRIPTION_OF_DNA_REPAIR_GENES	0.0405813	0.0157966	0.0101998	319536	3515	3479	NO
14742	Reaction time	c2_canonical_pathways_reactome	REACTOME_CHOLINE_CATABOLISM	-0.0414382	0.0483385	0.391307	319536	368	366	NO
14743	Reaction time	c2_canonical_pathways_reactome	REACTOME_NEUTROPHIL_DEGRANULATION	0.00741446	0.00719105	0.30251	319536	18162	17554	NO
14744	Reaction time	c2_canonical_pathways_reactome	REACTOME_COMPLEX_I_BIOGENESIS	0.0457573	0.0267725	0.0874299	319536	1201	1198	NO
14745	Reaction time	c2_canonical_pathways_reactome	REACTOME_METAL_SEQUESTRATION_BY_ANTIMICROBIAL_PROTEINS	0.108682	0.0803458	0.176159	319536	134	134	NO
14746	Reaction time	c2_canonical_pathways_reactome	REACTOME_SIGNALING_BY_MODERATE_KINASE_ACTIVITY_BRAF_MUTANTS	0.0171935	0.0225965	0.446721	319536	1701	1697	NO
14747	Reaction time	c2_canonical_pathways_reactome	REACTOME_SIGNALING_BY_BRAF_AND_RAF_FUSIONS	0.0596782	0.0164405	0.000283519	319536	3247	3213	NO
14748	Reaction time	c2_canonical_pathways_reactome	REACTOME_RAS_SIGNALING_DOWNSTREAM_OF_NF1_LOSS_OF_FUNCTION_VARIANTS	0.0337751	0.0509074	0.507035	319536	335	335	NO
14749	Reaction time	c2_canonical_pathways_reactome	REACTOME_ONCOGENIC_MAPK_SIGNALING	0.047852	0.0152815	0.00174009	319536	3771	3731	NO
14750	Reaction time	c2_canonical_pathways_reactome	REACTOME_ANTIMICROBIAL_PEPTIDES	0.0186724	0.0263463	0.478492	319536	1251	1241	NO
14751	Reaction time	c2_canonical_pathways_reactome	REACTOME_TP53_REGULATES_TRANSCRIPTION_OF_GENES_INVOLVED_IN_CYTOCHROME_C_RELEASE	-0.00777704	0.0298485	0.794439	319536	978	964	NO
14752	Reaction time	c2_canonical_pathways_reactome	REACTOME_TP53_REGULATES_TRANSCRIPTION_OF_SEVERAL_ADDITIONAL_CELL_DEATH_GENES_WHOSE_SPECIFIC_ROLES_IN_P53_DEPENDENT_APOPTOSIS_REMAIN_UNCERTAIN	-0.0602846	0.0478153	0.207389	319536	376	374	NO
14753	Reaction time	c2_canonical_pathways_reactome	REACTOME_TP53_REGULATES_TRANSCRIPTION_OF_CASPASE_ACTIVATORS_AND_CASPASES	-0.0269285	0.0298794	0.367462	319536	975	963	NO
14754	Reaction time	c2_canonical_pathways_reactome	REACTOME_TP53_REGULATES_TRANSCRIPTION_OF_DEATH_RECEPTORS_AND_LIGANDS	-0.0853586	0.0484684	0.0782196	319536	366	365	NO
14755	Reaction time	c2_canonical_pathways_reactome	REACTOME_FGFR2_ALTERNATIVE_SPLICING	0.040584	0.0330227	0.219083	319536	793	790	NO
14756	Reaction time	c2_canonical_pathways_reactome	REACTOME_TP53_REGULATES_TRANSCRIPTION_OF_GENES_INVOLVED_IN_G2_CELL_CYCLE_ARREST	-0.00181121	0.0430614	0.96645	319536	473	463	NO
14757	Reaction time	c2_canonical_pathways_reactome	REACTOME_TP53_REGULATES_TRANSCRIPTION_OF_ADDITIONAL_CELL_CYCLE_GENES_WHOSE_EXACT_ROLE_IN_THE_P53_PATHWAY_REMAIN_UNCERTAIN	0.0566437	0.0345289	0.100908	319536	721	719	NO
14758	Reaction time	c2_canonical_pathways_reactome	REACTOME_TP53_REGULATES_TRANSCRIPTION_OF_GENES_INVOLVED_IN_G1_CELL_CYCLE_ARREST	-0.184713	0.0541246	0.00064322	319536	293	293	NO
14759	Reaction time	c2_canonical_pathways_reactome	REACTOME_REGULATION_OF_TP53_ACTIVITY_THROUGH_PHOSPHORYLATION	0.0216601	0.0145086	0.13546	319536	4177	4131	NO
14760	Reaction time	c2_canonical_pathways_reactome	REACTOME_REGULATION_OF_TP53_ACTIVITY_THROUGH_ACETYLATION	0.012176	0.0374954	0.745384	319536	620	617	NO
14761	Reaction time	c2_canonical_pathways_reactome	REACTOME_REGULATION_OF_TP53_ACTIVITY_THROUGH_ASSOCIATION_WITH_CO_FACTORS	-0.109766	0.0461739	0.0174435	319536	403	402	NO
14762	Reaction time	c2_canonical_pathways_reactome	REACTOME_REGULATION_OF_TP53_ACTIVITY_THROUGH_METHYLATION	0.0531941	0.0281839	0.059108	319536	1098	1082	NO
14763	Reaction time	c2_canonical_pathways_reactome	REACTOME_KERATINIZATION	0.0214133	0.0130806	0.101625	319536	5198	5096	NO
14764	Reaction time	c2_canonical_pathways_reactome	REACTOME_REGULATION_OF_TP53_EXPRESSION_AND_DEGRADATION	0.0496642	0.0249702	0.0467089	319536	1391	1378	NO
14765	Reaction time	c2_canonical_pathways_reactome	REACTOME_METABOLISM_OF_FAT_SOLUBLE_VITAMINS	-0.00248857	0.0195048	0.898475	319536	2298	2277	NO
14766	Reaction time	c2_canonical_pathways_reactome	REACTOME_SIGNALING_BY_MET	0.0105719	0.0126701	0.40406	319536	5504	5433	NO
14767	Reaction time	c2_canonical_pathways_reactome	REACTOME_MET_RECEPTOR_ACTIVATION	-0.11052	0.0578178	0.0559374	319536	257	257	NO
14768	Reaction time	c2_canonical_pathways_reactome	REACTOME_NEGATIVE_REGULATION_OF_MET_ACTIVITY	0.0341095	0.0303889	0.261678	319536	933	928	NO
14769	Reaction time	c2_canonical_pathways_reactome	REACTOME_PTEN_REGULATION	0.0676199	0.0170546	7.34433e-05	319536	3036	2988	NO
14770	Reaction time	c2_canonical_pathways_reactome	REACTOME_RNA_POLYMERASE_II_TRANSCRIBES_SNRNA_GENES	0.0312326	0.0160162	0.0511694	319536	3432	3379	NO
14771	Reaction time	c2_canonical_pathways_reactome	REACTOME_COPI_MEDIATED_ANTEROGRADE_TRANSPORT	0.0257099	0.0145768	0.0777749	319536	4125	4089	NO
14772	Reaction time	c2_canonical_pathways_reactome	REACTOME_FORMATION_OF_THE_CORNIFIED_ENVELOPE	0.0250749	0.0136386	0.0659863	319536	4772	4683	NO
14773	Reaction time	c2_canonical_pathways_reactome	REACTOME_COPI_DEPENDENT_GOLGI_TO_ER_RETROGRADE_TRAFFIC	0.0205552	0.0133175	0.122718	319536	4983	4907	NO
14774	Reaction time	c2_canonical_pathways_reactome	REACTOME_COPI_INDEPENDENT_GOLGI_TO_ER_RETROGRADE_TRAFFIC	0.0354138	0.0233581	0.129489	319536	1602	1586	NO
14775	Reaction time	c2_canonical_pathways_reactome	REACTOME_INTRA_GOLGI_TRAFFIC	0.00744909	0.0202397	0.712841	319536	2120	2104	NO
14776	Reaction time	c2_canonical_pathways_reactome	REACTOME_RETROGRADE_TRANSPORT_AT_THE_TRANS_GOLGI_NETWORK	0.0145291	0.0192391	0.450137	319536	2358	2331	NO
14777	Reaction time	c2_canonical_pathways_reactome	REACTOME_INTRA_GOLGI_AND_RETROGRADE_GOLGI_TO_ER_TRAFFIC	0.0168186	0.00969752	0.0828624	319536	9613	9393	NO
14778	Reaction time	c2_canonical_pathways_reactome	REACTOME_PI5P_REGULATES_TP53_ACETYLATION	-0.105166	0.0743872	0.15743	319536	155	155	NO
14779	Reaction time	c2_canonical_pathways_reactome	REACTOME_COOPERATION_OF_PDCL_PHLP1_AND_TRIC_CCT_IN_G_PROTEIN_BETA_FOLDING	0.0367008	0.0308252	0.233807	319536	918	906	NO
14780	Reaction time	c2_canonical_pathways_reactome	REACTOME_GLYCEROPHOSPHOLIPID_CATABOLISM	0.0233331	0.0432991	0.589968	319536	458	457	NO
14781	Reaction time	c2_canonical_pathways_reactome	REACTOME_ASSEMBLY_OF_THE_ORC_COMPLEX_AT_THE_ORIGIN_OF_REPLICATION	0.0264632	0.0437327	0.545106	319536	449	448	NO
14782	Reaction time	c2_canonical_pathways_reactome	REACTOME_CDC6_ASSOCIATION_WITH_THE_ORC_ORIGIN_COMPLEX	0.0480743	0.0386242	0.213255	319536	577	575	NO
14783	Reaction time	c2_canonical_pathways_reactome	REACTOME_ASSEMBLY_OF_THE_PRE_REPLICATIVE_COMPLEX	0.0281275	0.0210948	0.182407	319536	1965	1945	NO
14784	Reaction time	c2_canonical_pathways_reactome	REACTOME_MITOTIC_PROPHASE	0.0329064	0.0149079	0.027293	319536	3954	3909	NO
14785	Reaction time	c2_canonical_pathways_reactome	REACTOME_MITOTIC_PROMETAPHASE	0.0193888	0.00862575	0.0245905	319536	12267	11984	NO
14786	Reaction time	c2_canonical_pathways_reactome	REACTOME_MITOTIC_TELOPHASE_CYTOKINESIS	0.0705826	0.0480063	0.141487	319536	377	374	NO
14787	Reaction time	c2_canonical_pathways_reactome	REACTOME_M_PHASE	0.0265898	0.00739931	0.000326259	319536	17079	16533	NO
14788	Reaction time	c2_canonical_pathways_reactome	REACTOME_G2_PHASE	-0.117302	0.126778	0.354836	319536	53	53	NO
14789	Reaction time	c2_canonical_pathways_reactome	REACTOME_ORC1_REMOVAL_FROM_CHROMATIN	0.024801	0.020891	0.235165	319536	2004	1984	NO
14790	Reaction time	c2_canonical_pathways_reactome	REACTOME_DNA_REPLICATION_INITIATION	-0.133305	0.0434401	0.00215003	319536	469	457	NO
14791	Reaction time	c2_canonical_pathways_reactome	REACTOME_ACTIVATION_OF_THE_PRE_REPLICATIVE_COMPLEX	-0.0302194	0.0208439	0.147117	319536	2016	1989	NO
14792	Reaction time	c2_canonical_pathways_reactome	REACTOME_DNA_REPLICATION_PRE_INITIATION	-0.00556728	0.0175297	0.750795	319536	2864	2826	NO
14793	Reaction time	c2_canonical_pathways_reactome	REACTOME_SWITCHING_OF_ORIGINS_TO_A_POST_REPLICATIVE_STATE	0.0308823	0.0181371	0.0886225	319536	2669	2632	NO
14794	Reaction time	c2_canonical_pathways_reactome	REACTOME_POLYMERASE_SWITCHING	-0.0403684	0.0405058	0.318956	319536	525	523	NO
14795	Reaction time	c2_canonical_pathways_reactome	REACTOME_PROCESSIVE_SYNTHESIS_ON_THE_LAGGING_STRAND	-0.0822908	0.037282	0.0272971	319536	621	619	NO
14796	Reaction time	c2_canonical_pathways_reactome	REACTOME_LAGGING_STRAND_SYNTHESIS	-0.0537528	0.0314416	0.0873399	319536	871	869	NO
14797	Reaction time	c2_canonical_pathways_reactome	REACTOME_DNA_STRAND_ELONGATION	-0.0330912	0.0232985	0.155516	319536	1594	1587	NO
14798	Reaction time	c2_canonical_pathways_reactome	REACTOME_G1_S_SPECIFIC_TRANSCRIPTION	0.0190933	0.0329192	0.561913	319536	811	795	NO
14799	Reaction time	c2_canonical_pathways_reactome	REACTOME_CYCLIN_D_ASSOCIATED_EVENTS_IN_G1	0.0319669	0.0298163	0.283664	319536	979	968	NO
14800	Reaction time	c2_canonical_pathways_reactome	REACTOME_S_PHASE	0.00638069	0.0131493	0.6275	319536	5145	5046	NO
14801	Reaction time	c2_canonical_pathways_reactome	REACTOME_CYCLIN_A_B1_B2_ASSOCIATED_EVENTS_DURING_G2_M_TRANSITION	0.0427424	0.0364049	0.240363	319536	662	651	NO
14802	Reaction time	c2_canonical_pathways_reactome	REACTOME_CELL_CYCLE_MITOTIC	0.0207234	0.00652453	0.0014922	319536	22570	21626	NO
14803	Reaction time	c2_canonical_pathways_reactome	REACTOME_DNA_REPLICATION	-0.00197572	0.0141721	0.889127	319536	4407	4334	NO
14804	Reaction time	c2_canonical_pathways_reactome	REACTOME_G2_M_DNA_DAMAGE_CHECKPOINT	0.0146698	0.01573	0.351026	319536	3549	3509	NO
14805	Reaction time	c2_canonical_pathways_reactome	REACTOME_G2_M_DNA_REPLICATION_CHECKPOINT	-0.0626341	0.0774668	0.418787	319536	152	144	NO
14806	Reaction time	c2_canonical_pathways_reactome	REACTOME_G2_M_CHECKPOINTS	0.0156727	0.0121684	0.197754	319536	5999	5913	NO
14807	Reaction time	c2_canonical_pathways_reactome	REACTOME_STABILIZATION_OF_P53	0.0385001	0.0242516	0.112394	319536	1487	1472	NO
14808	Reaction time	c2_canonical_pathways_reactome	REACTOME_G1_S_DNA_DAMAGE_CHECKPOINTS	0.021798	0.022386	0.330191	319536	1747	1727	NO
14809	Reaction time	c2_canonical_pathways_reactome	REACTOME_MITOTIC_SPINDLE_CHECKPOINT	0.0378179	0.0134105	0.0048025	319536	4902	4840	NO
14810	Reaction time	c2_canonical_pathways_reactome	REACTOME_CELL_CYCLE_CHECKPOINTS	0.0247407	0.00902644	0.00612722	319536	11165	10904	NO
14811	Reaction time	c2_canonical_pathways_reactome	REACTOME_CYCLIN_A_CDK2_ASSOCIATED_EVENTS_AT_S_PHASE_ENTRY	0.0394913	0.0241932	0.10261	319536	1497	1479	NO
14812	Reaction time	c2_canonical_pathways_reactome	REACTOME_GLYCOLYSIS	0.00225941	0.0161719	0.888888	319536	3349	3318	NO
14813	Reaction time	c2_canonical_pathways_reactome	REACTOME_GLYCOGEN_BREAKDOWN_GLYCOGENOLYSIS_	0.00905561	0.0301637	0.764013	319536	951	943	NO
14814	Reaction time	c2_canonical_pathways_reactome	REACTOME_PYRUVATE_METABOLISM	0.0286164	0.0279894	0.306591	319536	1103	1097	NO
14815	Reaction time	c2_canonical_pathways_reactome	REACTOME_FRUCTOSE_CATABOLISM	-0.0700465	0.0680576	0.303375	319536	185	185	NO
14816	Reaction time	c2_canonical_pathways_reactome	REACTOME_GALACTOSE_CATABOLISM	0.030393	0.0669746	0.649974	319536	194	194	NO
14817	Reaction time	c2_canonical_pathways_reactome	REACTOME_UREA_CYCLE	-0.0169624	0.0464662	0.715075	319536	403	400	NO
14818	Reaction time	c2_canonical_pathways_reactome	REACTOME_BRANCHED_CHAIN_AMINO_ACID_CATABOLISM	-0.0397247	0.0304568	0.192133	319536	931	926	NO
14819	Reaction time	c2_canonical_pathways_reactome	REACTOME_HISTIDINE_CATABOLISM	-0.0197477	0.0417268	0.636027	319536	497	497	NO
14820	Reaction time	c2_canonical_pathways_reactome	REACTOME_PROPIONYL_COA_CATABOLISM	0.0177719	0.0618248	0.773763	319536	228	227	NO
14821	Reaction time	c2_canonical_pathways_reactome	REACTOME_LYSINE_CATABOLISM	-0.0257231	0.0385228	0.504302	319536	583	577	NO
14822	Reaction time	c2_canonical_pathways_reactome	REACTOME_TRYPTOPHAN_CATABOLISM	0.0912582	0.0380966	0.0166009	319536	599	594	NO
14823	Reaction time	c2_canonical_pathways_reactome	REACTOME_CREATINE_METABOLISM	0.0631099	0.0472482	0.181645	319536	388	387	NO
14824	Reaction time	c2_canonical_pathways_reactome	REACTOME_METABOLISM_OF_AMINO_ACIDS_AND_DERIVATIVES	0.00185628	0.00903933	0.837294	319536	11139	10882	NO
14825	Reaction time	c2_canonical_pathways_reactome	REACTOME_PENTOSE_PHOSPHATE_PATHWAY	-0.031157	0.0422464	0.460816	319536	483	482	NO
14826	Reaction time	c2_canonical_pathways_reactome	REACTOME_ETHANOL_OXIDATION	0.00545168	0.0430614	0.899255	319536	468	463	NO
14827	Reaction time	c2_canonical_pathways_reactome	REACTOME_CITRIC_ACID_CYCLE_TCA_CYCLE_	0.0545087	0.0318286	0.0867932	319536	853	849	NO
14828	Reaction time	c2_canonical_pathways_reactome	REACTOME_PYRUVATE_METABOLISM_AND_CITRIC_ACID_TCA_CYCLE	0.0473846	0.0208952	0.0233466	319536	1985	1976	NO
14829	Reaction time	c2_canonical_pathways_reactome	REACTOME_MRNA_CAPPING	0.0690251	0.0273234	0.01153	319536	1165	1157	NO
14830	Reaction time	c2_canonical_pathways_reactome	REACTOME_MRNA_SPLICING_MINOR_PATHWAY	0.0403894	0.0256	0.114633	319536	1316	1313	NO
14831	Reaction time	c2_canonical_pathways_reactome	REACTOME_MRNA_SPLICING	0.0420619	0.013449	0.00176303	319536	4874	4810	NO
14832	Reaction time	c2_canonical_pathways_reactome	REACTOME_MRNA_EDITING_C_TO_U_CONVERSION	0.0673242	0.0720846	0.350325	319536	170	166	NO
14833	Reaction time	c2_canonical_pathways_reactome	REACTOME_TRANSPORT_OF_MATURE_TRANSCRIPT_TO_CYTOPLASM	0.0372768	0.0166047	0.0247715	319536	3169	3143	NO
14834	Reaction time	c2_canonical_pathways_reactome	REACTOME_PROCESSING_OF_CAPPED_INTRON_CONTAINING_PRE_MRNA	0.035612	0.0110955	0.00132939	319536	7242	7121	NO
14835	Reaction time	c2_canonical_pathways_reactome	REACTOME_TRNA_PROCESSING	-0.00129332	0.0130852	0.921266	319536	5150	5095	NO
14836	Reaction time	c2_canonical_pathways_reactome	REACTOME_RRNA_PROCESSING	0.0207276	0.0124893	0.0969896	319536	5693	5604	NO
14837	Reaction time	c2_canonical_pathways_reactome	REACTOME_EUKARYOTIC_TRANSLATION_INITIATION	0.0486651	0.0285016	0.0877386	319536	1066	1061	NO
14838	Reaction time	c2_canonical_pathways_reactome	REACTOME_ACTIVATION_OF_THE_MRNA_UPON_BINDING_OF_THE_CAP_BINDING_COMPLEX_AND_EIFS_AND_SUBSEQUENT_BINDING_TO_43S	0.100972	0.0433448	0.0198323	319536	459	457	NO
14839	Reaction time	c2_canonical_pathways_reactome	REACTOME_RECYCLING_OF_EIF2_GDP	-0.011879	0.0661093	0.857398	319536	198	196	NO
14840	Reaction time	c2_canonical_pathways_reactome	REACTOME_TRANSLATION	0.0112277	0.0121954	0.357235	319536	5969	5882	NO
14841	Reaction time	c2_canonical_pathways_reactome	REACTOME_TRANSPORT_OF_NUCLEOTIDE_SUGARS	-0.0458246	0.054983	0.404602	319536	291	284	NO
14842	Reaction time	c2_canonical_pathways_reactome	REACTOME_PYRIMIDINE_SALVAGE	-0.0608865	0.0541278	0.260647	319536	292	292	NO
14843	Reaction time	c2_canonical_pathways_reactome	REACTOME_PYRIMIDINE_CATABOLISM	0.00283146	0.039676	0.943108	319536	552	545	NO
14844	Reaction time	c2_canonical_pathways_reactome	REACTOME_RNA_POLYMERASE_I_TRANSCRIPTION_INITIATION	0.0679933	0.0211207	0.0012853	319536	1960	1938	NO
14845	Reaction time	c2_canonical_pathways_reactome	REACTOME_RNA_POLYMERASE_I_PROMOTER_ESCAPE	0.0669712	0.0260931	0.0102699	319536	1280	1267	NO
14846	Reaction time	c2_canonical_pathways_reactome	REACTOME_RNA_POLYMERASE_III_CHAIN_ELONGATION	-0.00975068	0.0320382	0.760865	319536	841	840	NO
14847	Reaction time	c2_canonical_pathways_reactome	REACTOME_PURINE_RIBONUCLEOSIDE_MONOPHOSPHATE_BIOSYNTHESIS	0.0147703	0.036837	0.688448	319536	632	631	NO
14848	Reaction time	c2_canonical_pathways_reactome	REACTOME_RNA_POLYMERASE_II_TRANSCRIPTION_TERMINATION	0.0827342	0.0233862	0.000403639	319536	1583	1576	NO
9564	Educational attainment	c5_GO_biological_process	GO_NEGATIVE_REGULATION_OF_RNA_BIOSYNTHETIC_PROCESS	-0.0236698	0.00474315	6.03141e-07	318844	35060	32966	YES
14850	Reaction time	c2_canonical_pathways_reactome	REACTOME_RNA_POLYMERASE_I_TRANSCRIPTION_TERMINATION	0.0531935	0.025889	0.0399113	319536	1298	1286	NO
14851	Reaction time	c2_canonical_pathways_reactome	REACTOME_RNA_POLYMERASE_I_TRANSCRIPTION	0.0694162	0.02062	0.000761531	319536	2057	2034	NO
14852	Reaction time	c2_canonical_pathways_reactome	REACTOME_BASE_EXCISION_REPAIR	-0.00886348	0.0193869	0.647535	319536	2337	2301	NO
14853	Reaction time	c2_canonical_pathways_reactome	REACTOME_CHROMOSOME_MAINTENANCE	0.0220059	0.0152435	0.148847	319536	3772	3738	NO
14854	Reaction time	c2_canonical_pathways_reactome	REACTOME_DEATH_RECEPTOR_SIGNALLING	0.00402381	0.011493	0.726256	319536	6737	6636	NO
14855	Reaction time	c2_canonical_pathways_reactome	REACTOME_DNA_DAMAGE_BYPASS	-0.0294254	0.0215604	0.172321	319536	1886	1860	NO
14856	Reaction time	c2_canonical_pathways_reactome	REACTOME_DNA_REPAIR	0.0139609	0.00793144	0.0783745	319536	14732	14296	NO
14857	Reaction time	c2_canonical_pathways_reactome	REACTOME_BASE_EXCISION_REPAIR_AP_SITE_FORMATION	0.0395026	0.0353804	0.264204	319536	697	688	NO
14858	Reaction time	c2_canonical_pathways_reactome	REACTOME_RESOLUTION_OF_ABASIC_SITES_AP_SITES_	-0.0269099	0.0207656	0.195016	319536	2034	2005	NO
14859	Reaction time	c2_canonical_pathways_reactome	REACTOME_DNA_DAMAGE_REVERSAL	0.0334731	0.047687	0.482722	319536	383	380	NO
14860	Reaction time	c2_canonical_pathways_reactome	REACTOME_RNA_POLYMERASE_III_TRANSCRIPTION_TERMINATION	-0.00521105	0.0312074	0.867385	319536	886	885	NO
14861	Reaction time	c2_canonical_pathways_reactome	REACTOME_RNA_POLYMERASE_III_TRANSCRIPTION	0.00705656	0.0197007	0.720203	319536	2250	2231	NO
14862	Reaction time	c2_canonical_pathways_reactome	REACTOME_KETONE_BODY_METABOLISM	0.0508179	0.047498	0.284667	319536	380	379	NO
14863	Reaction time	c2_canonical_pathways_reactome	REACTOME_PURINE_SALVAGE	0.023751	0.041811	0.569997	319536	497	495	NO
14864	Reaction time	c2_canonical_pathways_reactome	REACTOME_PURINE_CATABOLISM	0.00674769	0.0351002	0.847554	319536	705	694	NO
14865	Reaction time	c2_canonical_pathways_reactome	REACTOME_IRS_ACTIVATION	0.136728	0.0661108	0.0386259	319536	198	198	NO
14866	Reaction time	c2_canonical_pathways_reactome	REACTOME_SIGNAL_ATTENUATION	0.0673912	0.0494301	0.172769	319536	355	354	NO
14867	Reaction time	c2_canonical_pathways_reactome	REACTOME_INSULIN_RECEPTOR_SIGNALLING_CASCADE	0.0158944	0.0227393	0.484561	319536	1685	1674	NO
14868	Reaction time	c2_canonical_pathways_reactome	REACTOME_SIGNALING_BY_INSULIN_RECEPTOR	0.00494608	0.0189115	0.793678	319536	2441	2424	NO
14869	Reaction time	c2_canonical_pathways_reactome	REACTOME_CHK1_CHK2_CDS1_MEDIATED_INACTIVATION_OF_CYCLIN_B_CDK1_COMPLEX	0.135969	0.0544078	0.0124522	319536	296	289	NO
14870	Reaction time	c2_canonical_pathways_reactome	REACTOME_PROCESSING_OF_CAPPED_INTRONLESS_PRE_MRNA	0.10615	0.0322505	0.000996949	319536	832	830	NO
14871	Reaction time	c2_canonical_pathways_reactome	REACTOME_MRNA_EDITING	0.0111828	0.0587453	0.849027	319536	253	249	NO
14872	Reaction time	c2_canonical_pathways_reactome	REACTOME_FATTY_ACYL_COA_BIOSYNTHESIS	-0.0302806	0.0261877	0.247563	319536	1270	1258	NO
14873	Reaction time	c2_canonical_pathways_reactome	REACTOME_TRIGLYCERIDE_BIOSYNTHESIS	-0.00714237	0.0350223	0.838402	319536	704	704	NO
14874	Reaction time	c2_canonical_pathways_reactome	REACTOME_APOPTOTIC_EXECUTION_PHASE	0.0292954	0.0208002	0.159007	319536	2002	1993	NO
14875	Reaction time	c2_canonical_pathways_reactome	REACTOME_FASL_CD95L_SIGNALING	-0.0589052	0.0819126	0.472066	319536	128	128	NO
14876	Reaction time	c2_canonical_pathways_reactome	REACTOME_TRAIL_SIGNALING	-0.102559	0.0545995	0.0603278	319536	287	287	NO
14877	Reaction time	c2_canonical_pathways_reactome	REACTOME_DISSOLUTION_OF_FIBRIN_CLOT	0.0191451	0.0476232	0.687676	319536	379	378	NO
14878	Reaction time	c2_canonical_pathways_reactome	REACTOME_SYNTHESIS_OF_VERY_LONG_CHAIN_FATTY_ACYL_COAS	-0.0034345	0.031262	0.912519	319536	888	881	NO
14879	Reaction time	c2_canonical_pathways_reactome	REACTOME_PLATELET_ADHESION_TO_EXPOSED_COLLAGEN	0.0193927	0.0328547	0.555019	319536	801	793	NO
14880	Reaction time	c2_canonical_pathways_reactome	REACTOME_TNF_SIGNALING	0.00940669	0.0236361	0.690645	319536	1552	1542	NO
14881	Reaction time	c2_canonical_pathways_reactome	REACTOME_PLATELET_ACTIVATION_SIGNALING_AND_AGGREGATION	-0.000354116	0.00913534	0.969079	319536	10909	10665	NO
14882	Reaction time	c2_canonical_pathways_reactome	REACTOME_RESPONSE_TO_ELEVATED_PLATELET_CYTOSOLIC_CA2_	0.00168009	0.0117863	0.886649	319536	6405	6317	NO
14883	Reaction time	c2_canonical_pathways_reactome	REACTOME_PLATELET_AGGREGATION_PLUG_FORMATION_	-0.0205883	0.0240627	0.392215	319536	1498	1494	NO
14884	Reaction time	c2_canonical_pathways_reactome	REACTOME_RNA_POLYMERASE_III_TRANSCRIPTION_INITIATION_FROM_TYPE_1_PROMOTER	-0.017189	0.0224836	0.444563	319536	1724	1712	NO
14885	Reaction time	c2_canonical_pathways_reactome	REACTOME_RNA_POLYMERASE_III_TRANSCRIPTION_INITIATION_FROM_TYPE_3_PROMOTER	0.0234515	0.0229675	0.307221	319536	1652	1638	NO
14886	Reaction time	c2_canonical_pathways_reactome	REACTOME_SYNTHESIS_OF_KETONE_BODIES	0.0305925	0.0494301	0.535979	319536	351	350	NO
14887	Reaction time	c2_canonical_pathways_reactome	REACTOME_MITOCHONDRIAL_FATTY_ACID_BETA_OXIDATION_OF_SATURATED_FATTY_ACIDS	0.0479112	0.0367493	0.192326	319536	636	635	NO
14888	Reaction time	c2_canonical_pathways_reactome	REACTOME_MITOCHONDRIAL_FATTY_ACID_BETA_OXIDATION_OF_UNSATURATED_FATTY_ACIDS	0.0327797	0.0462336	0.478325	319536	403	400	NO
14889	Reaction time	c2_canonical_pathways_reactome	REACTOME_MITOCHONDRIAL_FATTY_ACID_BETA_OXIDATION	0.00804194	0.0234344	0.731472	319536	1587	1568	NO
14890	Reaction time	c2_canonical_pathways_reactome	REACTOME_BETA_OXIDATION_OF_LAUROYL_COA_TO_DECANOYL_COA_COA	0.0298051	0.0521094	0.567342	319536	315	315	NO
14891	Reaction time	c2_canonical_pathways_reactome	REACTOME_BETA_OXIDATION_OF_DECANOYL_COA_TO_OCTANOYL_COA_COA	0.0565546	0.0489408	0.247857	319536	358	358	NO
14892	Reaction time	c2_canonical_pathways_reactome	REACTOME_BETA_OXIDATION_OF_OCTANOYL_COA_TO_HEXANOYL_COA	0.0336938	0.052275	0.51922	319536	313	313	NO
14893	Reaction time	c2_canonical_pathways_reactome	REACTOME_BETA_OXIDATION_OF_HEXANOYL_COA_TO_BUTANOYL_COA	0.0113238	0.055885	0.839427	319536	274	274	NO
14894	Reaction time	c2_canonical_pathways_reactome	REACTOME_BETA_OXIDATION_OF_BUTANOYL_COA_TO_ACETYL_COA	-0.0484206	0.0693958	0.485336	319536	177	177	NO
14895	Reaction time	c2_canonical_pathways_reactome	REACTOME_INSULIN_RECEPTOR_RECYCLING	-0.00939633	0.0321941	0.77039	319536	835	831	NO
14896	Reaction time	c2_canonical_pathways_reactome	REACTOME_SLBP_DEPENDENT_PROCESSING_OF_REPLICATION_DEPENDENT_HISTONE_PRE_MRNAS	0.138755	0.0782976	0.0763697	319536	141	141	NO
14897	Reaction time	c2_canonical_pathways_reactome	REACTOME_PROCESSING_OF_INTRONLESS_PRE_MRNAS	0.104879	0.0342666	0.00220846	319536	738	736	NO
14898	Reaction time	c2_canonical_pathways_reactome	REACTOME_TRANSPORT_OF_FATTY_ACIDS	-0.0863678	0.0528726	0.102363	319536	307	307	NO
14899	Reaction time	c2_canonical_pathways_reactome	REACTOME_TRANSPORT_OF_NUCLEOSIDES_AND_FREE_PURINE_AND_PYRIMIDINE_BASES_ACROSS_THE_PLASMA_MEMBRANE	0.0806338	0.0460608	0.080017	319536	403	403	NO
14900	Reaction time	c2_canonical_pathways_reactome	REACTOME_THE_NLRP3_INFLAMMASOME	-0.043959	0.0396047	0.267024	319536	553	549	NO
14901	Reaction time	c2_canonical_pathways_reactome	REACTOME_INTERFERON_GAMMA_SIGNALING	-0.00592486	0.0175129	0.735126	319536	2862	2825	NO
14902	Reaction time	c2_canonical_pathways_reactome	REACTOME_REGULATION_OF_IFNG_SIGNALING	-0.00221759	0.050526	0.964992	319536	340	337	NO
14903	Reaction time	c2_canonical_pathways_reactome	REACTOME_ADVANCED_GLYCOSYLATION_ENDPRODUCT_RECEPTOR_SIGNALING	0.00655551	0.052111	0.899891	319536	320	318	NO
14904	Reaction time	c2_canonical_pathways_reactome	REACTOME_TRANSPORT_OF_ORGANIC_ANIONS	0.0134874	0.0392454	0.731096	319536	559	558	NO
14905	Reaction time	c2_canonical_pathways_reactome	REACTOME_GASTRIN_CREB_SIGNALLING_PATHWAY_VIA_PKC_AND_MAPK	0.0277525	0.0416406	0.505107	319536	502	496	NO
14906	Reaction time	c2_canonical_pathways_reactome	REACTOME_ERBB2_ACTIVATES_PTK6_SIGNALING	0.035589	0.0385905	0.356413	319536	581	579	NO
14907	Reaction time	c2_canonical_pathways_reactome	REACTOME_SIGNALING_BY_PTK6	0.0176785	0.0213038	0.406635	319536	1917	1907	NO
14908	Reaction time	c2_canonical_pathways_reactome	REACTOME_WAX_AND_PLASMALOGEN_BIOSYNTHESIS	0.0630288	0.0743879	0.396829	319536	158	158	NO
14909	Reaction time	c2_canonical_pathways_reactome	REACTOME_PTK6_REGULATES_PROTEINS_INVOLVED_IN_RNA_PROCESSING	-0.197013	0.0872197	0.0238957	319536	112	112	NO
14910	Reaction time	c2_canonical_pathways_reactome	REACTOME_PTK6_REGULATES_RTKS_AND_THEIR_EFFECTORS_AKT1_AND_DOK1	0.0269578	0.0521899	0.605483	319536	314	314	NO
14911	Reaction time	c2_canonical_pathways_reactome	REACTOME_PTK6_REGULATES_CELL_CYCLE	-0.281011	0.101315	0.00554351	319536	83	83	NO
14912	Reaction time	c2_canonical_pathways_reactome	REACTOME_PTK6_REGULATES_RHO_GTPASES_RAS_GTPASE_AND_MAP_KINASES	0.0429613	0.0447975	0.337553	319536	432	430	NO
14913	Reaction time	c2_canonical_pathways_reactome	REACTOME_PTK6_EXPRESSION	-0.116781	0.0710127	0.100071	319536	171	171	NO
14914	Reaction time	c2_canonical_pathways_reactome	REACTOME_SYNAPTIC_ADHESION_LIKE_MOLECULES	-0.0142146	0.0328149	0.664887	319536	811	803	NO
14915	Reaction time	c2_canonical_pathways_reactome	REACTOME_PHOSPHATE_BOND_HYDROLYSIS_BY_NTPDASE_PROTEINS	-0.019875	0.0435853	0.648388	319536	452	452	NO
14916	Reaction time	c2_canonical_pathways_reactome	REACTOME_BUTYROPHILIN_BTN_FAMILY_INTERACTIONS	-0.0322153	0.0355116	0.364314	319536	684	681	NO
14917	Reaction time	c2_canonical_pathways_reactome	REACTOME_SIGNALING_BY_FGFR2_IIIA_TM	0.0683785	0.037373	0.067307	319536	618	617	NO
14918	Reaction time	c2_canonical_pathways_reactome	REACTOME_MET_ACTIVATES_RAS_SIGNALING	-0.0490642	0.0471861	0.298433	319536	390	386	NO
14919	Reaction time	c2_canonical_pathways_reactome	REACTOME_MET_ACTIVATES_PI3K_AKT_SIGNALING	-0.09714	0.0603532	0.107503	319536	235	235	NO
14920	Reaction time	c2_canonical_pathways_reactome	REACTOME_PROTEIN_UBIQUITINATION	0.0470458	0.0230167	0.0409556	319536	1636	1626	NO
14921	Reaction time	c2_canonical_pathways_reactome	REACTOME_THE_ROLE_OF_GTSE1_IN_G2_M_PROGRESSION_AFTER_G2_CHECKPOINT	0.00457455	0.0235154	0.845758	319536	1582	1567	NO
14922	Reaction time	c2_canonical_pathways_reactome	REACTOME_SIGNALING_BY_MST1	-0.0519488	0.0520256	0.318026	319536	316	315	NO
14923	Reaction time	c2_canonical_pathways_reactome	REACTOME_SIGNALING_BY_FGFR3_FUSIONS_IN_CANCER	-0.0461558	0.0555755	0.406253	319536	279	279	NO
14924	Reaction time	c2_canonical_pathways_reactome	REACTOME_RET_SIGNALING	0.0343086	0.0272762	0.208457	319536	1160	1159	NO
14925	Reaction time	c2_canonical_pathways_reactome	REACTOME_TRANSCRIPTIONAL_REGULATION_BY_VENTX	0.0356863	0.028235	0.206266	319536	1097	1081	NO
14926	Reaction time	c2_canonical_pathways_reactome	REACTOME_TBC_RABGAPS	0.0691381	0.0257978	0.00736266	319536	1308	1296	NO
14927	Reaction time	c2_canonical_pathways_reactome	REACTOME_AURKA_ACTIVATION_BY_TPX2	0.0161679	0.0121273	0.18247	319536	6026	5945	NO
14928	Reaction time	c2_canonical_pathways_reactome	REACTOME_INTERLEUKIN_20_FAMILY_SIGNALING	-0.0121447	0.0327322	0.710614	319536	805	802	NO
14929	Reaction time	c2_canonical_pathways_reactome	REACTOME_GOLGI_TO_ER_RETROGRADE_TRANSPORT	0.0274514	0.0120267	0.022458	319536	6157	6046	NO
14930	Reaction time	c2_canonical_pathways_reactome	REACTOME_CARGO_RECOGNITION_FOR_CLATHRIN_MEDIATED_ENDOCYTOSIS	0.0381196	0.0150881	0.0115218	319536	3852	3817	NO
14931	Reaction time	c2_canonical_pathways_reactome	REACTOME_CLATHRIN_MEDIATED_ENDOCYTOSIS	0.0247696	0.0127144	0.0513984	319536	5478	5403	NO
14932	Reaction time	c2_canonical_pathways_reactome	REACTOME_PTK6_PROMOTES_HIF1A_STABILIZATION	-0.0240188	0.0453885	0.596679	319536	420	419	NO
14933	Reaction time	c2_canonical_pathways_reactome	REACTOME_DOWNREGULATION_OF_ERBB2_SIGNALING	0.0367837	0.0282885	0.193498	319536	1080	1075	NO
14934	Reaction time	c2_canonical_pathways_reactome	REACTOME_TRANSCRIPTIONAL_REGULATION_BY_THE_AP_2_TFAP2_FAMILY_OF_TRANSCRIPTION_FACTORS	0.09557	0.0287752	0.000896222	319536	1044	1038	NO
14935	Reaction time	c2_canonical_pathways_reactome	REACTOME_MET_ACTIVATES_PTPN11	-0.0232403	0.0716504	0.745668	319536	167	167	NO
14936	Reaction time	c2_canonical_pathways_reactome	REACTOME_REELIN_SIGNALLING_PATHWAY	0.0161305	0.0610087	0.791474	319536	231	231	NO
14937	Reaction time	c2_canonical_pathways_reactome	REACTOME_VLDL_ASSEMBLY	-0.0768168	0.0520264	0.139812	319536	320	319	NO
14938	Reaction time	c2_canonical_pathways_reactome	REACTOME_VLDLR_INTERNALISATION_AND_DEGRADATION	0.0281721	0.0468232	0.547394	319536	393	392	NO
14939	Reaction time	c2_canonical_pathways_reactome	REACTOME_SYNTHESIS_OF_ACTIVE_UBIQUITIN_ROLES_OF_E1_AND_E2_ENZYMES	0.0682134	0.0453324	0.132392	319536	420	416	NO
14940	Reaction time	c2_canonical_pathways_reactome	REACTOME_E3_UBIQUITIN_LIGASES_UBIQUITINATE_TARGET_PROTEINS	0.0507926	0.0256003	0.04725	319536	1320	1314	NO
14941	Reaction time	c2_canonical_pathways_reactome	REACTOME_NEGATIVE_REGULATION_OF_ACTIVITY_OF_TFAP2_AP_2_FAMILY_TRANSCRIPTION_FACTORS	0.0329642	0.0628181	0.599753	319536	218	216	NO
14942	Reaction time	c2_canonical_pathways_reactome	REACTOME_ACTIVATION_OF_THE_TFAP2_AP_2_FAMILY_OF_TRANSCRIPTION_FACTORS	0.0320023	0.0570414	0.574772	319536	262	262	NO
14943	Reaction time	c2_canonical_pathways_reactome	REACTOME_TFAP2_AP_2_FAMILY_REGULATES_TRANSCRIPTION_OF_GROWTH_FACTORS_AND_THEIR_RECEPTORS	-0.0114068	0.0462912	0.805361	319536	400	398	NO
2897	Educational attainment	c5_GO_biological_process	GO_CELL_MORPHOGENESIS_INVOLVED_IN_DIFFERENTIATION	-0.0237469	0.00476517	6.25009e-07	318844	34605	32645	YES
14945	Reaction time	c2_canonical_pathways_reactome	REACTOME_RRNA_PROCESSING_IN_THE_MITOCHONDRION	0.142242	0.0529571	0.00723189	319536	310	309	NO
14946	Reaction time	c2_canonical_pathways_reactome	REACTOME_TFAP2A_ACTS_AS_A_TRANSCRIPTIONAL_REPRESSOR_DURING_RETINOIC_ACID_INDUCED_CELL_DIFFERENTIATION	0.0856369	0.0967619	0.376143	319536	92	91	NO
14947	Reaction time	c2_canonical_pathways_reactome	REACTOME_RAB_GERANYLGERANYLATION	0.0130224	0.0276017	0.637073	319536	1138	1133	NO
14948	Reaction time	c2_canonical_pathways_reactome	REACTOME_MET_ACTIVATES_PTK2_SIGNALING	0.0119107	0.0154687	0.441307	319536	3665	3626	NO
14949	Reaction time	c2_canonical_pathways_reactome	REACTOME_CREB3_FACTORS_ACTIVATE_GENES	0.0860902	0.0519447	0.0974509	319536	321	320	NO
14950	Reaction time	c2_canonical_pathways_reactome	REACTOME_INLB_MEDIATED_ENTRY_OF_LISTERIA_MONOCYTOGENES_INTO_HOST_CELL	0.0746763	0.0402348	0.0634526	319536	527	527	NO
14951	Reaction time	c2_canonical_pathways_reactome	REACTOME_MET_INTERACTS_WITH_TNS_PROTEINS	0.0324741	0.0569321	0.568406	319536	265	265	NO
14952	Reaction time	c2_canonical_pathways_reactome	REACTOME_MET_ACTIVATES_RAP1_AND_RAC1	-0.0193316	0.0469418	0.680472	319536	392	389	NO
14953	Reaction time	c2_canonical_pathways_reactome	REACTOME_MET_RECEPTOR_RECYCLING	0.0102216	0.0522761	0.844978	319536	316	316	NO
14954	Reaction time	c2_canonical_pathways_reactome	REACTOME_MET_PROMOTES_CELL_MOTILITY	0.014047	0.0147428	0.340689	319536	4041	3996	NO
14955	Reaction time	c2_canonical_pathways_reactome	REACTOME_RAB_GEFS_EXCHANGE_GTP_FOR_GDP_ON_RABS	0.0391914	0.0146078	0.00729878	319536	4138	4079	NO
14956	Reaction time	c2_canonical_pathways_reactome	REACTOME_LISTERIA_MONOCYTOGENES_ENTRY_INTO_HOST_CELLS	0.0683367	0.0380943	0.0728328	319536	590	589	NO
14957	Reaction time	c2_canonical_pathways_reactome	REACTOME_INLA_MEDIATED_ENTRY_OF_LISTERIA_MONOCYTOGENES_INTO_HOST_CELLS	0.104428	0.0797412	0.190338	319536	136	135	NO
14958	Reaction time	c2_canonical_pathways_reactome	REACTOME_PROTEIN_METHYLATION	-0.0507656	0.0424673	0.23193	319536	480	476	NO
14959	Reaction time	c2_canonical_pathways_reactome	REACTOME_RUNX1_AND_FOXP3_CONTROL_THE_DEVELOPMENT_OF_REGULATORY_T_LYMPHOCYTES_TREGS_	0.0722241	0.0517795	0.163065	319536	323	322	NO
14960	Reaction time	c2_canonical_pathways_reactome	REACTOME_TRANSCRIPTIONAL_REGULATION_BY_RUNX3	0.0393186	0.0212977	0.0648724	319536	1927	1908	NO
14961	Reaction time	c2_canonical_pathways_reactome	REACTOME_TRANSCRIPTIONAL_REGULATION_BY_RUNX2	0.0521662	0.019005	0.00605384	319536	2427	2407	NO
14962	Reaction time	c2_canonical_pathways_reactome	REACTOME_TRANSCRIPTIONAL_REGULATION_BY_RUNX1	0.0552783	0.0141766	9.65019e-05	319536	4403	4342	NO
14963	Reaction time	c2_canonical_pathways_reactome	REACTOME_GABA_SYNTHESIS_RELEASE_REUPTAKE_AND_DEGRADATION	0.118143	0.0416396	0.00455022	319536	501	501	NO
14964	Reaction time	c2_canonical_pathways_reactome	REACTOME_RUNX1_REGULATES_ESTROGEN_RECEPTOR_MEDIATED_TRANSCRIPTION	-0.000746458	0.0622445	0.990432	319536	222	222	NO
14965	Reaction time	c2_canonical_pathways_reactome	REACTOME_REGULATION_OF_RUNX1_EXPRESSION_AND_ACTIVITY	0.110895	0.0533967	0.0378204	319536	305	302	NO
14966	Reaction time	c2_canonical_pathways_reactome	REACTOME_RECEPTOR_MEDIATED_MITOPHAGY	0.215666	0.0659412	0.00107338	319536	198	197	NO
14967	Reaction time	c2_canonical_pathways_reactome	REACTOME_DIGESTION	0.0224237	0.0232265	0.334328	319536	1622	1600	NO
14968	Reaction time	c2_canonical_pathways_reactome	REACTOME_RUNX1_REGULATES_EXPRESSION_OF_COMPONENTS_OF_TIGHT_JUNCTIONS	0.0995683	0.0853388	0.243316	319536	118	118	NO
14969	Reaction time	c2_canonical_pathways_reactome	REACTOME_RUNX1_REGULATES_GENES_INVOLVED_IN_MEGAKARYOCYTE_DIFFERENTIATION_AND_PLATELET_FUNCTION	0.0613602	0.0270898	0.0235092	319536	1179	1177	NO
14970	Reaction time	c2_canonical_pathways_reactome	REACTOME_ARYL_HYDROCARBON_RECEPTOR_SIGNALLING	0.0230121	0.0868367	0.791006	319536	114	114	NO
14971	Reaction time	c2_canonical_pathways_reactome	REACTOME_ESR_MEDIATED_SIGNALING	0.00838001	0.0140737	0.551551	319536	4451	4394	NO
14972	Reaction time	c2_canonical_pathways_reactome	REACTOME_RUNX1_REGULATES_TRANSCRIPTION_OF_GENES_INVOLVED_IN_DIFFERENTIATION_OF_HSCS	0.0621717	0.0255135	0.0148176	319536	1351	1332	NO
14973	Reaction time	c2_canonical_pathways_reactome	REACTOME_RUNX1_REGULATES_TRANSCRIPTION_OF_GENES_INVOLVED_IN_DIFFERENTIATION_OF_KERATINOCYTES	0.107692	0.0716519	0.132845	319536	167	167	NO
14974	Reaction time	c2_canonical_pathways_reactome	REACTOME_RUNX1_INTERACTS_WITH_CO_FACTORS_WHOSE_PRECISE_EFFECT_ON_RUNX1_TARGETS_IS_NOT_KNOWN	0.0685916	0.0317726	0.0308642	319536	865	856	NO
14975	Reaction time	c2_canonical_pathways_reactome	REACTOME_RUNX1_REGULATES_TRANSCRIPTION_OF_GENES_INVOLVED_IN_BCR_SIGNALING	0.0933776	0.0761375	0.220036	319536	150	149	NO
14976	Reaction time	c2_canonical_pathways_reactome	REACTOME_RUNX1_REGULATES_TRANSCRIPTION_OF_GENES_INVOLVED_IN_DIFFERENTIATION_OF_MYELOID_CELLS	0.178839	0.0947019	0.058968	319536	99	99	NO
14977	Reaction time	c2_canonical_pathways_reactome	REACTOME_RUNX1_REGULATES_TRANSCRIPTION_OF_GENES_INVOLVED_IN_INTERLEUKIN_SIGNALING	0.0615239	0.0682438	0.367307	319536	184	184	NO
14978	Reaction time	c2_canonical_pathways_reactome	REACTOME_RUNX1_REGULATES_TRANSCRIPTION_OF_GENES_INVOLVED_IN_WNT_SIGNALING	-0.0966849	0.0952074	0.30986	319536	96	96	NO
14979	Reaction time	c2_canonical_pathways_reactome	REACTOME_REGULATION_OF_RUNX2_EXPRESSION_AND_ACTIVITY	0.0525135	0.0251632	0.0368967	319536	1378	1370	NO
14980	Reaction time	c2_canonical_pathways_reactome	REACTOME_RUNX2_REGULATES_OSTEOBLAST_DIFFERENTIATION	0.0374386	0.0492186	0.446861	319536	356	356	NO
14981	Reaction time	c2_canonical_pathways_reactome	REACTOME_RUNX2_REGULATES_CHONDROCYTE_MATURATION	-0.178066	0.103202	0.0844558	319536	82	82	NO
14982	Reaction time	c2_canonical_pathways_reactome	REACTOME_RUNX2_REGULATES_BONE_DEVELOPMENT	0.0434478	0.0364617	0.233418	319536	651	650	NO
14983	Reaction time	c2_canonical_pathways_reactome	REACTOME_RUNX2_REGULATES_GENES_INVOLVED_IN_CELL_MIGRATION	-0.0161832	0.0662825	0.807111	319536	196	196	NO
14984	Reaction time	c2_canonical_pathways_reactome	REACTOME_RUNX3_REGULATES_CDKN1A_TRANSCRIPTION	-0.0831329	0.0849812	0.327952	319536	119	119	NO
14985	Reaction time	c2_canonical_pathways_reactome	REACTOME_RUNX3_REGULATES_NOTCH_SIGNALING	0.0520324	0.0499311	0.297373	319536	344	344	NO
14986	Reaction time	c2_canonical_pathways_reactome	REACTOME_REGULATION_OF_RUNX3_EXPRESSION_AND_ACTIVITY	0.0615328	0.0309801	0.0470118	319536	910	903	NO
14987	Reaction time	c2_canonical_pathways_reactome	REACTOME_REGULATION_OF_PTEN_MRNA_TRANSLATION	0.176096	0.0618223	0.00439395	319536	225	225	NO
14988	Reaction time	c2_canonical_pathways_reactome	REACTOME_REGULATION_OF_PTEN_GENE_TRANSCRIPTION	0.0799769	0.0274915	0.00362442	319536	1164	1142	NO
14989	Reaction time	c2_canonical_pathways_reactome	REACTOME_COLLAGEN_CHAIN_TRIMERIZATION	-0.011713	0.0128473	0.361921	319536	5356	5297	NO
14990	Reaction time	c2_canonical_pathways_reactome	REACTOME_COMPETING_ENDOGENOUS_RNAS_CERNAS_REGULATE_PTEN_TRANSLATION	0.150302	0.0646359	0.020053	319536	206	206	NO
14991	Reaction time	c2_canonical_pathways_reactome	REACTOME_REGULATION_OF_PTEN_LOCALIZATION	0.0747561	0.0553762	0.177027	319536	284	280	NO
14992	Reaction time	c2_canonical_pathways_reactome	REACTOME_REGULATION_OF_PTEN_STABILITY_AND_ACTIVITY	0.0572995	0.0231318	0.0132464	319536	1636	1619	NO
14993	Reaction time	c2_canonical_pathways_reactome	REACTOME_MITOCHONDRIAL_CALCIUM_ION_TRANSPORT	0.0114356	0.0282235	0.685347	319536	1085	1080	NO
14994	Reaction time	c2_canonical_pathways_reactome	REACTOME_RUNX3_REGULATES_IMMUNE_RESPONSE_AND_CELL_MIGRATION	-0.0300118	0.0587451	0.609434	319536	251	248	NO
14995	Reaction time	c2_canonical_pathways_reactome	REACTOME_CRISTAE_FORMATION	-0.00897827	0.0384232	0.815243	319536	592	583	NO
14996	Reaction time	c2_canonical_pathways_reactome	REACTOME_PROCESSING_OF_SMDT1	0.00225793	0.033237	0.945838	319536	783	780	NO
14997	Reaction time	c2_canonical_pathways_reactome	REACTOME_GENE_AND_PROTEIN_EXPRESSION_BY_JAK_STAT_SIGNALING_AFTER_INTERLEUKIN_12_STIMULATION	-0.00215424	0.0339196	0.94936	319536	748	746	NO
14998	Reaction time	c2_canonical_pathways_reactome	REACTOME_RUNX3_REGULATES_WNT_SIGNALING	0.112646	0.0842633	0.181278	319536	122	121	NO
14999	Reaction time	c2_canonical_pathways_reactome	REACTOME_NEDDYLATION	0.0125238	0.0119659	0.295273	319536	6223	6116	NO
15000	Reaction time	c2_canonical_pathways_reactome	REACTOME_RUNX3_REGULATES_YAP1_MEDIATED_TRANSCRIPTION	0.00839966	0.0753715	0.911265	319536	151	151	NO
15001	Reaction time	c2_canonical_pathways_reactome	REACTOME_RUNX3_REGULATES_P14_ARF	0.0414103	0.0766622	0.589083	319536	147	147	NO
15002	Reaction time	c2_canonical_pathways_reactome	REACTOME_RUNX3_REGULATES_BCL2L11_BIM_TRANSCRIPTION	-0.201839	0.111929	0.071346	319536	68	68	NO
15003	Reaction time	c2_canonical_pathways_reactome	REACTOME_TRANSCRIPTIONAL_REGULATION_BY_E2F6	0.0377142	0.0284079	0.184313	319536	1088	1067	NO
15004	Reaction time	c2_canonical_pathways_reactome	REACTOME_METABOLISM_OF_RNA	0.0238009	0.00681415	0.000477922	319536	20477	19699	NO
15005	Reaction time	c2_canonical_pathways_reactome	REACTOME_CELLULAR_RESPONSES_TO_EXTERNAL_STIMULI	0.0276776	0.00815898	0.00069319	319536	13881	13461	NO
15006	Reaction time	c2_canonical_pathways_reactome	REACTOME_CARBOXYTERMINAL_POST_TRANSLATIONAL_MODIFICATIONS_OF_TUBULIN	0.00854065	0.0209281	0.683204	319536	1992	1967	NO
15007	Reaction time	c2_canonical_pathways_reactome	REACTOME_NUCLEOBASE_CATABOLISM	0.00252734	0.0226939	0.911326	319536	1687	1670	NO
15008	Reaction time	c2_canonical_pathways_reactome	REACTOME_NUCLEOBASE_BIOSYNTHESIS	-0.0140735	0.0322526	0.662582	319536	826	824	NO
15009	Reaction time	c2_canonical_pathways_reactome	REACTOME_NUCLEOTIDE_SALVAGE	-0.013221	0.033808	0.695753	319536	759	755	NO
15010	Reaction time	c2_canonical_pathways_reactome	REACTOME_METABOLISM_OF_STEROIDS	-0.0128293	0.0114359	0.26193	319536	6811	6688	NO
15011	Reaction time	c2_canonical_pathways_reactome	REACTOME_INTESTINAL_ABSORPTION	0.0380584	0.0546981	0.486561	319536	289	286	NO
15012	Reaction time	c2_canonical_pathways_reactome	REACTOME_TYROSINE_CATABOLISM	-0.202575	0.0644782	0.00167949	319536	207	206	NO
15013	Reaction time	c2_canonical_pathways_reactome	REACTOME_PHENYLALANINE_AND_TYROSINE_METABOLISM	-0.112593	0.0484689	0.0201799	319536	373	364	NO
15014	Reaction time	c2_canonical_pathways_reactome	REACTOME_ASPARTATE_AND_ASPARAGINE_METABOLISM	0.0791512	0.0371897	0.0333122	319536	623	621	NO
15015	Reaction time	c2_canonical_pathways_reactome	REACTOME_DIGESTION_AND_ABSORPTION	0.0247849	0.021413	0.247081	319536	1911	1883	NO
15016	Reaction time	c2_canonical_pathways_reactome	REACTOME_CHYLOMICRON_ASSEMBLY	-0.0656712	0.0447454	0.142197	319536	431	430	NO
15017	Reaction time	c2_canonical_pathways_reactome	REACTOME_ASSEMBLY_OF_ACTIVE_LPL_AND_LIPC_LIPASE_COMPLEXES	-0.0414793	0.0307064	0.176748	319536	915	911	NO
15018	Reaction time	c2_canonical_pathways_reactome	REACTOME_HDL_ASSEMBLY	0.00031625	0.0434884	0.994198	319536	457	454	NO
15019	Reaction time	c2_canonical_pathways_reactome	REACTOME_PLASMA_LIPOPROTEIN_ASSEMBLY	-0.035112	0.0314228	0.263821	319536	876	872	NO
15020	Reaction time	c2_canonical_pathways_reactome	REACTOME_PLASMA_LIPOPROTEIN_REMODELING	-0.0496826	0.0233366	0.0332584	319536	1607	1581	NO
15021	Reaction time	c2_canonical_pathways_reactome	REACTOME_CHYLOMICRON_REMODELING	-0.048869	0.0469426	0.297858	319536	391	391	NO
15022	Reaction time	c2_canonical_pathways_reactome	REACTOME_HDL_CLEARANCE	0.021371	0.0419838	0.610731	319536	493	486	NO
15023	Reaction time	c2_canonical_pathways_reactome	REACTOME_CHYLOMICRON_CLEARANCE	-0.0781843	0.0475619	0.10021	319536	382	382	NO
15024	Reaction time	c2_canonical_pathways_reactome	REACTOME_LDL_CLEARANCE	0.0362548	0.0288187	0.208382	319536	1051	1045	NO
15025	Reaction time	c2_canonical_pathways_reactome	REACTOME_PLASMA_LIPOPROTEIN_CLEARANCE	0.0189789	0.0213558	0.374165	319536	1912	1897	NO
15026	Reaction time	c2_canonical_pathways_reactome	REACTOME_VLDL_CLEARANCE	-0.0346374	0.0419399	0.408872	319536	490	489	NO
15027	Reaction time	c2_canonical_pathways_reactome	REACTOME_HDL_REMODELING	-0.0613943	0.0546	0.260828	319536	303	287	NO
15028	Reaction time	c2_canonical_pathways_reactome	REACTOME_PHENYLALANINE_METABOLISM	0.00430221	0.0734416	0.953287	319536	166	158	NO
15029	Reaction time	c2_canonical_pathways_reactome	REACTOME_GLUTAMATE_AND_GLUTAMINE_METABOLISM	0.0306548	0.0441789	0.487759	319536	442	441	NO
15030	Reaction time	c2_canonical_pathways_reactome	REACTOME_LIPID_PARTICLE_ORGANIZATION	-0.123706	0.0909512	0.173789	319536	104	104	NO
15031	Reaction time	c2_canonical_pathways_reactome	REACTOME_G_BETA_GAMMA_SIGNALLING_THROUGH_CDC42	-0.00397718	0.0562961	0.943678	319536	275	271	NO
15032	Reaction time	c2_canonical_pathways_reactome	REACTOME_FATTY_ACID_METABOLISM	-0.00824794	0.0111991	0.461437	319536	7148	7001	NO
15033	Reaction time	c2_canonical_pathways_reactome	REACTOME_METABOLISM_OF_COFACTORS	0.0039019	0.0350215	0.911288	319536	703	702	NO
15034	Reaction time	c2_canonical_pathways_reactome	REACTOME_TRIGLYCERIDE_METABOLISM	0.0237209	0.0250622	0.343904	319536	1375	1372	NO
15035	Reaction time	c2_canonical_pathways_reactome	REACTOME_GLYCOGEN_METABOLISM	0.00774734	0.0240387	0.747236	319536	1499	1487	NO
15036	Reaction time	c2_canonical_pathways_reactome	REACTOME_INTERLEUKIN_15_SIGNALING	-0.0652413	0.0418958	0.119417	319536	494	491	NO
15037	Reaction time	c2_canonical_pathways_reactome	REACTOME_OAS_ANTIVIRAL_RESPONSE	-0.00357376	0.0434419	0.934436	319536	455	453	NO
15038	Reaction time	c2_canonical_pathways_reactome	REACTOME_INTERLEUKIN_35_SIGNALLING	-0.022716	0.0387928	0.558163	319536	577	572	NO
15039	Reaction time	c2_canonical_pathways_reactome	REACTOME_INTERLEUKIN_9_SIGNALING	-0.118056	0.0628164	0.0601934	319536	217	217	NO
15040	Reaction time	c2_canonical_pathways_reactome	REACTOME_TRANSCRIPTIONAL_REGULATION_BY_MECP2	0.0858207	0.0235437	0.000267267	319536	1573	1563	NO
15041	Reaction time	c2_canonical_pathways_reactome	REACTOME_LOSS_OF_FUNCTION_OF_MECP2_IN_RETT_SYNDROME	0.159558	0.0569335	0.00507051	319536	264	264	NO
15042	Reaction time	c2_canonical_pathways_reactome	REACTOME_SIGNALING_BY_NTRK2_TRKB_	0.0459966	0.038356	0.230451	319536	583	583	NO
15043	Reaction time	c2_canonical_pathways_reactome	REACTOME_SIGNALING_BY_ERYTHROPOIETIN	-0.0216579	0.0297539	0.466674	319536	974	970	NO
15044	Reaction time	c2_canonical_pathways_reactome	REACTOME_INTRACELLULAR_SIGNALING_BY_SECOND_MESSENGERS	0.0232107	0.0102003	0.0228772	319536	8639	8495	NO
15045	Reaction time	c2_canonical_pathways_reactome	REACTOME_SIGNALING_BY_NUCLEAR_RECEPTORS	0.00376768	0.0112101	0.736799	319536	7116	6987	NO
15046	Reaction time	c2_canonical_pathways_reactome	REACTOME_SIGNALING_BY_RECEPTOR_TYROSINE_KINASES	0.00801832	0.00672518	0.233151	319536	21061	20268	NO
15047	Reaction time	c2_canonical_pathways_reactome	REACTOME_SIGNALING_BY_TGFB_FAMILY_MEMBERS	0.0280937	0.0172698	0.103791	319536	2947	2910	NO
15048	Reaction time	c2_canonical_pathways_reactome	REACTOME_RAB_REGULATION_OF_TRAFFICKING	0.0441437	0.0129663	0.000662929	319536	5284	5195	NO
15049	Reaction time	c2_canonical_pathways_reactome	REACTOME_INTERLEUKIN_37_SIGNALING	0.0500386	0.028236	0.0763693	319536	1089	1083	NO
15050	Reaction time	c2_canonical_pathways_reactome	REACTOME_EXTRA_NUCLEAR_ESTROGEN_SIGNALING	-0.0321776	0.0218459	0.140769	319536	1824	1807	NO
15051	Reaction time	c2_canonical_pathways_reactome	REACTOME_ER_QUALITY_CONTROL_COMPARTMENT_ERQC_	0.0272287	0.02929	0.352566	319536	1010	1001	NO
15052	Reaction time	c2_canonical_pathways_reactome	REACTOME_CALNEXIN_CALRETICULIN_CYCLE	0.0204252	0.0268831	0.447389	319536	1198	1189	NO
15053	Reaction time	c2_canonical_pathways_reactome	REACTOME_REGULATION_OF_EXPRESSION_OF_SLITS_AND_ROBOS	0.0515385	0.0197094	0.0089255	319536	2264	2231	NO
15054	Reaction time	c2_canonical_pathways_reactome	REACTOME_ROBO_RECEPTORS_BIND_AKAP5	0.0721134	0.0533085	0.176135	319536	303	301	NO
15055	Reaction time	c2_canonical_pathways_reactome	REACTOME_INTERLEUKIN_18_SIGNALING	0.074511	0.0621038	0.230226	319536	223	222	NO
15056	Reaction time	c2_canonical_pathways_reactome	REACTOME_SIGNALING_BY_NOTCH3	0.0399241	0.0213037	0.0609254	319536	1910	1897	NO
15057	Reaction time	c2_canonical_pathways_reactome	REACTOME_NOTCH3_ACTIVATION_AND_TRANSMISSION_OF_SIGNAL_TO_THE_NUCLEUS	0.0241295	0.0263029	0.358948	319536	1251	1241	NO
15058	Reaction time	c2_canonical_pathways_reactome	REACTOME_NOTCH3_INTRACELLULAR_DOMAIN_REGULATES_TRANSCRIPTION	0.0540501	0.033852	0.110343	319536	752	751	NO
15059	Reaction time	c2_canonical_pathways_reactome	REACTOME_SIGNALING_BY_NOTCH4	0.044532	0.0230883	0.0537606	319536	1639	1624	NO
15060	Reaction time	c2_canonical_pathways_reactome	REACTOME_NOTCH4_INTRACELLULAR_DOMAIN_REGULATES_TRANSCRIPTION	0.0150822	0.0365453	0.679828	319536	647	641	NO
15061	Reaction time	c2_canonical_pathways_reactome	REACTOME_NOTCH4_ACTIVATION_AND_TRANSMISSION_OF_SIGNAL_TO_THE_NUCLEUS	-0.00790269	0.0511412	0.877194	319536	333	329	NO
15062	Reaction time	c2_canonical_pathways_reactome	REACTOME_TLR3_MEDIATED_TICAM1_DEPENDENT_PROGRAMMED_CELL_DEATH	0.0974175	0.0647976	0.132734	319536	203	203	NO
15063	Reaction time	c2_canonical_pathways_reactome	REACTOME_TICAM1_DEPENDENT_ACTIVATION_OF_IRF3_IRF7	0.0216436	0.0446922	0.628186	319536	430	430	NO
15064	Reaction time	c2_canonical_pathways_reactome	REACTOME_TICAM1_TRAF6_DEPENDENT_INDUCTION_OF_TAK1_COMPLEX	0.0439176	0.0607458	0.469696	319536	233	231	NO
15065	Reaction time	c2_canonical_pathways_reactome	REACTOME_INTERLEUKIN_36_PATHWAY	0.103219	0.0690039	0.134695	319536	181	181	NO
15066	Reaction time	c2_canonical_pathways_reactome	REACTOME_NONCANONICAL_ACTIVATION_OF_NOTCH3	-0.0041092	0.0641676	0.94894	319536	210	210	NO
15067	Reaction time	c2_canonical_pathways_reactome	REACTOME_ESTROGEN_DEPENDENT_GENE_EXPRESSION	0.0384821	0.0182014	0.0344953	319536	2630	2612	NO
15068	Reaction time	c2_canonical_pathways_reactome	REACTOME_BIOSYNTHESIS_OF_SPECIALIZED_PRORESOLVING_MEDIATORS_SPMS_	-0.0636598	0.0314238	0.0427811	319536	880	871	NO
15069	Reaction time	c2_canonical_pathways_reactome	REACTOME_BIOSYNTHESIS_OF_EPA_DERIVED_SPMS	-0.0371773	0.0505278	0.461865	319536	342	337	NO
15070	Reaction time	c2_canonical_pathways_reactome	REACTOME_BIOSYNTHESIS_OF_MARESINS	-0.0574783	0.046645	0.217857	319536	400	396	NO
15071	Reaction time	c2_canonical_pathways_reactome	REACTOME_INTERLEUKIN_2_SIGNALING	-0.0838895	0.0471258	0.0750577	319536	392	391	NO
15072	Reaction time	c2_canonical_pathways_reactome	REACTOME_INTERLEUKIN_12_SIGNALING	0.000414457	0.02677	0.987648	319536	1204	1200	NO
15073	Reaction time	c2_canonical_pathways_reactome	REACTOME_INTERLEUKIN_1_SIGNALING	0.023645	0.0197861	0.232076	319536	2248	2211	NO
15074	Reaction time	c2_canonical_pathways_reactome	REACTOME_INTERLEUKIN_23_SIGNALING	0.00341357	0.0465235	0.941509	319536	397	395	NO
15075	Reaction time	c2_canonical_pathways_reactome	REACTOME_INTERLEUKIN_27_SIGNALING	-0.0271573	0.0423772	0.521623	319536	484	479	NO
15076	Reaction time	c2_canonical_pathways_reactome	REACTOME_INTERLEUKIN_21_SIGNALING	-0.11159	0.0587459	0.0574954	319536	249	248	NO
15077	Reaction time	c2_canonical_pathways_reactome	REACTOME_LOSS_OF_MECP2_BINDING_ABILITY_TO_THE_NCOR_SMRT_COMPLEX	0.111845	0.0736761	0.129001	319536	157	157	NO
15078	Reaction time	c2_canonical_pathways_reactome	REACTOME_REGULATION_OF_MECP2_EXPRESSION_AND_ACTIVITY	0.11373	0.0314038	0.000292897	319536	877	874	NO
15079	Reaction time	c2_canonical_pathways_reactome	REACTOME_MECP2_REGULATES_NEURONAL_RECEPTORS_AND_CHANNELS	-0.0197366	0.040312	0.62442	319536	536	532	NO
15080	Reaction time	c2_canonical_pathways_reactome	REACTOME_MECP2_REGULATES_TRANSCRIPTION_OF_NEURONAL_LIGANDS	0.181417	0.108033	0.0931007	319536	75	75	NO
15081	Reaction time	c2_canonical_pathways_reactome	REACTOME_MECP2_REGULATES_TRANSCRIPTION_FACTORS	-0.111874	0.14415	0.437691	319536	43	43	NO
15082	Reaction time	c2_canonical_pathways_reactome	REACTOME_NR1H2_AND_NR1H3_MEDIATED_SIGNALING	0.044674	0.022224	0.0444138	319536	1774	1749	NO
15083	Reaction time	c2_canonical_pathways_reactome	REACTOME_ACTIVATED_NTRK2_SIGNALS_THROUGH_RAS	0.0265373	0.0684303	0.698164	319536	183	183	NO
15084	Reaction time	c2_canonical_pathways_reactome	REACTOME_ERYTHROPOIETIN_ACTIVATES_PHOSPHOINOSITIDE_3_KINASE_PI3K_	-0.0557027	0.0398972	0.162669	319536	542	540	NO
15085	Reaction time	c2_canonical_pathways_reactome	REACTOME_ERYTHROPOIETIN_ACTIVATES_PHOSPHOLIPASE_C_GAMMA_PLCG_	0.0819751	0.0486676	0.0921079	319536	365	363	NO
15086	Reaction time	c2_canonical_pathways_reactome	REACTOME_ERYTHROPOIETIN_ACTIVATES_STAT5	0.00626629	0.0575927	0.913358	319536	262	260	NO
15087	Reaction time	c2_canonical_pathways_reactome	REACTOME_ERYTHROPOIETIN_ACTIVATES_RAS	-0.0263566	0.0447454	0.555838	319536	432	430	NO
15088	Reaction time	c2_canonical_pathways_reactome	REACTOME_BIOSYNTHESIS_OF_MARESIN_LIKE_SPMS	-0.087397	0.0554776	0.115175	319536	281	279	NO
15089	Reaction time	c2_canonical_pathways_reactome	REACTOME_ACTIVATED_NTRK2_SIGNALS_THROUGH_PI3K	-0.0652357	0.0788643	0.40813	319536	137	137	NO
15090	Reaction time	c2_canonical_pathways_reactome	REACTOME_ACTIVATED_NTRK2_SIGNALS_THROUGH_FRS2_AND_FRS3	0.0650273	0.0686175	0.343294	319536	183	183	NO
15091	Reaction time	c2_canonical_pathways_reactome	REACTOME_NR1H2_NR1H3_REGULATE_GENE_EXPRESSION_LINKED_TO_LIPOGENESIS	-0.0284925	0.0499314	0.568249	319536	345	342	NO
15092	Reaction time	c2_canonical_pathways_reactome	REACTOME_NR1H3_NR1H2_REGULATE_GENE_EXPRESSION_LINKED_TO_CHOLESTEROL_TRANSPORT_AND_EFFLUX	0.0501977	0.025868	0.0523162	319536	1311	1291	NO
15093	Reaction time	c2_canonical_pathways_reactome	REACTOME_NR1H2_NR1H3_REGULATE_GENE_EXPRESSION_TO_LIMIT_CHOLESTEROL_UPTAKE_	-0.0570992	0.0751244	0.447218	319536	151	151	NO
15094	Reaction time	c2_canonical_pathways_reactome	REACTOME_NR1H2_NR1H3_REGULATE_GENE_EXPRESSION_LINKED_TO_TRIGLYCERIDE_LIPOLYSIS_IN_ADIPOSE	0.0299733	0.0743885	0.687001	319536	154	154	NO
15095	Reaction time	c2_canonical_pathways_reactome	REACTOME_NGF_STIMULATED_TRANSCRIPTION	0.0437225	0.0364045	0.229745	319536	647	646	NO
15096	Reaction time	c2_canonical_pathways_reactome	REACTOME_ACTIVATED_NTRK2_SIGNALS_THROUGH_FYN	0.369476	0.103195	0.000343169	319536	80	80	NO
15097	Reaction time	c2_canonical_pathways_reactome	REACTOME_NTRK2_ACTIVATES_RAC1	0.427663	0.11276	0.000149064	319536	67	67	NO
15098	Reaction time	c2_canonical_pathways_reactome	REACTOME_ACTIVATED_NTRK2_SIGNALS_THROUGH_CDK5	0.155619	0.0846219	0.0659175	319536	120	120	NO
15099	Reaction time	c2_canonical_pathways_reactome	REACTOME_PEROXISOMAL_PROTEIN_IMPORT	0.00604713	0.0178226	0.734388	319536	2767	2732	NO
15100	Reaction time	c2_canonical_pathways_reactome	REACTOME_TYSND1_CLEAVES_PEROXISOMAL_PROTEINS	0.0413859	0.0468824	0.377366	319536	395	392	NO
15101	Reaction time	c2_canonical_pathways_reactome	REACTOME_BLOOD_GROUP_SYSTEMS_BIOSYNTHESIS	0.0698635	0.0461173	0.129797	319536	404	402	NO
15102	Reaction time	c2_canonical_pathways_reactome	REACTOME_SIGNALING_BY_NTRK3_TRKC_	0.04077	0.0360431	0.257995	319536	663	661	NO
15103	Reaction time	c2_canonical_pathways_reactome	REACTOME_ACTIVATED_NTRK3_SIGNALS_THROUGH_RAS	0.0497821	0.0656101	0.447999	319536	200	200	NO
15104	Reaction time	c2_canonical_pathways_reactome	REACTOME_INTERFERON_ALPHA_BETA_SIGNALING	-0.0253944	0.022564	0.260404	319536	1709	1691	NO
15105	Reaction time	c2_canonical_pathways_reactome	REACTOME_MEIOTIC_RECOMBINATION	0.0253088	0.0182768	0.166131	319536	2642	2593	NO
15106	Reaction time	c2_canonical_pathways_reactome	REACTOME_INTERLEUKIN_RECEPTOR_SHC_SIGNALING	-0.0365807	0.0297702	0.219159	319536	986	975	NO
15107	Reaction time	c2_canonical_pathways_reactome	REACTOME_REGULATION_OF_SIGNALING_BY_CBL	-0.0284847	0.0363482	0.433238	319536	653	653	NO
15108	Reaction time	c2_canonical_pathways_reactome	REACTOME_REGULATION_OF_IFNA_SIGNALING	-0.0753061	0.04635	0.104222	319536	405	401	NO
15109	Reaction time	c2_canonical_pathways_reactome	REACTOME_INTERFERON_SIGNALING	0.00126799	0.0114861	0.912097	319536	6758	6643	NO
15110	Reaction time	c2_canonical_pathways_reactome	REACTOME_O_LINKED_GLYCOSYLATION_OF_MUCINS	0.00376522	0.014299	0.792303	319536	4337	4252	NO
15111	Reaction time	c2_canonical_pathways_reactome	REACTOME_ENDOSOMAL_SORTING_COMPLEX_REQUIRED_FOR_TRANSPORT_ESCRT_	0.0394346	0.0357731	0.270309	319536	670	669	NO
15112	Reaction time	c2_canonical_pathways_reactome	REACTOME_IRON_UPTAKE_AND_TRANSPORT	0.0243455	0.0212101	0.251042	319536	1933	1921	NO
15113	Reaction time	c2_canonical_pathways_reactome	REACTOME_TRANSFERRIN_ENDOCYTOSIS_AND_RECYCLING	-0.00657248	0.0277521	0.812791	319536	1123	1117	NO
15114	Reaction time	c2_canonical_pathways_reactome	REACTOME_TRAF3_DEPENDENT_IRF_ACTIVATION_PATHWAY	0.00335339	0.0355345	0.924815	319536	683	681	NO
15115	Reaction time	c2_canonical_pathways_reactome	REACTOME_NONSENSE_MEDIATED_DECAY_NMD_	0.0821035	0.0276889	0.00302499	319536	1133	1124	NO
15116	Reaction time	c2_canonical_pathways_reactome	REACTOME_TRAF6_MEDIATED_IRF7_ACTIVATION	-0.000227518	0.034292	0.994706	319536	733	731	NO
15117	Reaction time	c2_canonical_pathways_reactome	REACTOME_TRAF6_MEDIATED_NF_KB_ACTIVATION	-0.0250359	0.0330863	0.44924	319536	789	786	NO
15118	Reaction time	c2_canonical_pathways_reactome	REACTOME_NF_KB_ACTIVATION_THROUGH_FADD_RIP_1_PATHWAY_MEDIATED_BY_CASPASE_8_AND_10	-0.00541347	0.0378392	0.886239	319536	600	599	NO
15119	Reaction time	c2_canonical_pathways_reactome	REACTOME_NEGATIVE_REGULATORS_OF_DDX58_IFIH1_SIGNALING	0.018546	0.0248181	0.454895	319536	1408	1396	NO
15120	Reaction time	c2_canonical_pathways_reactome	REACTOME_ION_TRANSPORT_BY_P_TYPE_ATPASES	0.0159288	0.0169027	0.345998	319536	3061	3043	NO
15121	Reaction time	c2_canonical_pathways_reactome	REACTOME_ACTIVATION_OF_IRF3_IRF7_MEDIATED_BY_TBK1_IKK_EPSILON	0.0283949	0.0425565	0.504626	319536	474	474	NO
15122	Reaction time	c2_canonical_pathways_reactome	REACTOME_IRAK1_RECRUITS_IKK_COMPLEX	0.00446792	0.0545972	0.934779	319536	286	286	NO
15123	Reaction time	c2_canonical_pathways_reactome	REACTOME_IKK_COMPLEX_RECRUITMENT_MEDIATED_BY_RIP1	0.0588395	0.0443308	0.184416	319536	436	436	NO
15124	Reaction time	c2_canonical_pathways_reactome	REACTOME_IRAK2_MEDIATED_ACTIVATION_OF_TAK1_COMPLEX	0.12564	0.0603551	0.0373732	319536	252	234	NO
15125	Reaction time	c2_canonical_pathways_reactome	REACTOME_TRAF6_MEDIATED_INDUCTION_OF_TAK1_COMPLEX_WITHIN_TLR4_COMPLEX	0.0820526	0.0500048	0.10082	319536	359	341	NO
15126	Reaction time	c2_canonical_pathways_reactome	REACTOME_MOLYBDENUM_COFACTOR_BIOSYNTHESIS	-0.030734	0.0626749	0.623872	319536	217	217	NO
15127	Reaction time	c2_canonical_pathways_reactome	REACTOME_TRANSPORT_TO_THE_GOLGI_AND_SUBSEQUENT_MODIFICATION	0.00420148	0.0106069	0.692025	319536	7941	7813	NO
15128	Reaction time	c2_canonical_pathways_reactome	REACTOME_ACTIVATED_NTRK3_SIGNALS_THROUGH_PI3K	0.0579255	0.0691939	0.40251	319536	179	179	NO
15129	Reaction time	c2_canonical_pathways_reactome	REACTOME_CLASS_I_PEROXISOMAL_MEMBRANE_PROTEIN_IMPORT	-0.0244945	0.0382909	0.522371	319536	595	588	NO
15130	Reaction time	c2_canonical_pathways_reactome	REACTOME_NEGATIVE_REGULATION_OF_NOTCH4_SIGNALING	0.0406754	0.029044	0.161372	319536	1036	1026	NO
15131	Reaction time	c2_canonical_pathways_reactome	REACTOME_DISEASES_OF_BASE_EXCISION_REPAIR	-0.0108365	0.0662847	0.870137	319536	200	197	NO
15132	Reaction time	c2_canonical_pathways_reactome	REACTOME_FLT3_SIGNALING	0.0200018	0.0095589	0.0363963	319536	9924	9713	NO
15133	Reaction time	c2_canonical_pathways_reactome	REACTOME_PROTEIN_LOCALIZATION	0.00651751	0.0130139	0.616504	319536	5259	5159	NO
15134	Reaction time	c2_canonical_pathways_reactome	REACTOME_INSERTION_OF_TAIL_ANCHORED_PROTEINS_INTO_THE_ENDOPLASMIC_RETICULUM_MEMBRANE	0.0207814	0.0400864	0.604169	319536	538	536	NO
15135	Reaction time	c2_canonical_pathways_reactome	REACTOME_HCMV_INFECTION	0.0226969	0.0164363	0.16731	319536	3246	3205	NO
15136	Reaction time	c2_canonical_pathways_reactome	REACTOME_HCMV_EARLY_EVENTS	0.0213233	0.0175657	0.224781	319536	2841	2803	NO
15137	Reaction time	c2_canonical_pathways_reactome	REACTOME_ASSEMBLY_AND_CELL_SURFACE_PRESENTATION_OF_NMDA_RECEPTORS	0.0436999	0.0248528	0.0786894	319536	1421	1402	NO
15138	Reaction time	c2_canonical_pathways_reactome	REACTOME_HCMV_LATE_EVENTS	0.0163651	0.0201266	0.416156	319536	2147	2132	NO
15139	Reaction time	c2_canonical_pathways_reactome	REACTOME_AUTOPHAGY	0.0109838	0.0132521	0.407198	319536	5016	4958	NO
15140	Reaction time	c2_canonical_pathways_reactome	REACTOME_LIPOPHAGY	-0.00110261	0.0583927	0.984935	319536	253	253	NO
15141	Reaction time	c2_canonical_pathways_reactome	REACTOME_CHAPERONE_MEDIATED_AUTOPHAGY	0.0134167	0.0282102	0.634361	319536	1085	1079	NO
15142	Reaction time	c2_canonical_pathways_reactome	REACTOME_FOXO_MEDIATED_TRANSCRIPTION	0.00468501	0.023299	0.840635	319536	1596	1587	NO
15143	Reaction time	c2_canonical_pathways_reactome	REACTOME_REGULATION_OF_LOCALIZATION_OF_FOXO_TRANSCRIPTION_FACTORS	-0.101465	0.0932416	0.276512	319536	100	98	NO
15144	Reaction time	c2_canonical_pathways_reactome	REACTOME_FOXO_MEDIATED_TRANSCRIPTION_OF_CELL_DEATH_GENES	0.066603	0.0550819	0.226601	319536	281	281	NO
15145	Reaction time	c2_canonical_pathways_reactome	REACTOME_FOXO_MEDIATED_TRANSCRIPTION_OF_OXIDATIVE_STRESS_METABOLIC_AND_NEURONAL_GENES	-0.0143448	0.0306049	0.639277	319536	919	918	NO
15146	Reaction time	c2_canonical_pathways_reactome	REACTOME_LATE_ENDOSOMAL_MICROAUTOPHAGY	0.00635872	0.0268278	0.812641	319536	1203	1195	NO
15147	Reaction time	c2_canonical_pathways_reactome	REACTOME_POSTMITOTIC_NUCLEAR_PORE_COMPLEX_NPC_REFORMATION	0.0129857	0.0265503	0.624772	319536	1227	1221	NO
15148	Reaction time	c2_canonical_pathways_reactome	REACTOME_TRANSCRIPTIONAL_REGULATION_OF_GRANULOPOIESIS	-0.000813443	0.0402741	0.983886	319536	536	534	NO
15149	Reaction time	c2_canonical_pathways_reactome	REACTOME_NEGATIVE_REGULATION_OF_NMDA_RECEPTOR_MEDIATED_NEURONAL_TRANSMISSION	0.127053	0.0356388	0.00036387	319536	693	679	NO
15150	Reaction time	c2_canonical_pathways_reactome	REACTOME_REGULATION_OF_FOXO_TRANSCRIPTIONAL_ACTIVITY_BY_ACETYLATION	-0.00647574	0.0545025	0.905422	319536	290	290	NO
15151	Reaction time	c2_canonical_pathways_reactome	REACTOME_FOXO_MEDIATED_TRANSCRIPTION_OF_CELL_CYCLE_GENES	-0.0510587	0.0600986	0.395559	319536	240	237	NO
15152	Reaction time	c2_canonical_pathways_reactome	REACTOME_ACTIVATION_OF_RAC1_DOWNSTREAM_OF_NMDARS	0.160486	0.0739094	0.0299029	319536	156	156	NO
15153	Reaction time	c2_canonical_pathways_reactome	REACTOME_ACTIVATION_OF_AMPK_DOWNSTREAM_OF_NMDARS	-0.00911934	0.0337851	0.78722	319536	756	754	NO
15154	Reaction time	c2_canonical_pathways_reactome	REACTOME_EGR2_AND_SOX10_MEDIATED_INITIATION_OF_SCHWANN_CELL_MYELINATION	0.00632246	0.0206717	0.759719	319536	2039	2021	NO
15155	Reaction time	c2_canonical_pathways_reactome	REACTOME_LONG_TERM_POTENTIATION	0.142921	0.034698	3.80608e-05	319536	730	717	NO
15156	Reaction time	c2_canonical_pathways_reactome	REACTOME_NR1H2_NR1H3_REGULATE_GENE_EXPRESSION_TO_CONTROL_BILE_ACID_HOMEOSTASIS	0.0192928	0.0547887	0.724741	319536	285	285	NO
15157	Reaction time	c2_canonical_pathways_reactome	REACTOME_NR1H2_NR1H3_REGULATE_GENE_EXPRESSION_LINKED_TO_GLUCONEOGENESIS_	0.081099	0.0688092	0.238555	319536	182	182	NO
15158	Reaction time	c2_canonical_pathways_reactome	REACTOME_RESPONSE_OF_EIF2AK4_GCN2_TO_AMINO_ACID_DEFICIENCY	0.0369446	0.0300043	0.218207	319536	952	951	NO
15159	Reaction time	c2_canonical_pathways_reactome	REACTOME_CONSTITUTIVE_SIGNALING_BY_OVEREXPRESSED_ERBB2	0.0129462	0.0431092	0.763939	319536	462	460	NO
15160	Reaction time	c2_canonical_pathways_reactome	REACTOME_REGULATION_OF_GLYCOLYSIS_BY_FRUCTOSE_2_6_BISPHOSPHATE_METABOLISM	-0.0108622	0.0569318	0.848688	319536	266	264	NO
15161	Reaction time	c2_canonical_pathways_reactome	REACTOME_ESTROGEN_STIMULATED_SIGNALING_THROUGH_PRKCZ	0.0459858	0.0842662	0.585258	319536	121	121	NO
15162	Reaction time	c2_canonical_pathways_reactome	REACTOME_ESTROGEN_DEPENDENT_NUCLEAR_EVENTS_DOWNSTREAM_OF_ESR_MEMBRANE_SIGNALING	-0.0577548	0.0427396	0.176594	319536	473	470	NO
15163	Reaction time	c2_canonical_pathways_reactome	REACTOME_SUPPRESSION_OF_APOPTOSIS	0.0870879	0.090513	0.33597	319536	106	106	NO
15164	Reaction time	c2_canonical_pathways_reactome	REACTOME_INFECTION_WITH_MYCOBACTERIUM_TUBERCULOSIS	0.00495921	0.0334742	0.882224	319536	773	770	NO
15165	Reaction time	c2_canonical_pathways_reactome	REACTOME_PREVENTION_OF_PHAGOSOMAL_LYSOSOMAL_FUSION	0.0259218	0.0557783	0.642126	319536	274	274	NO
15166	Reaction time	c2_canonical_pathways_reactome	REACTOME_MODULATION_BY_MTB_OF_HOST_IMMUNE_SYSTEM	0.118891	0.0923033	0.197731	319536	100	100	NO
15167	Reaction time	c2_canonical_pathways_reactome	REACTOME_SUPPRESSION_OF_PHAGOSOMAL_MATURATION	-0.0220643	0.0423784	0.602612	319536	480	478	NO
15168	Reaction time	c2_canonical_pathways_reactome	REACTOME_RESPONSE_OF_MTB_TO_PHAGOCYTOSIS	-0.00967655	0.0363771	0.790235	319536	655	652	NO
15169	Reaction time	c2_canonical_pathways_reactome	REACTOME_AMINO_ACIDS_REGULATE_MTORC1	0.00320393	0.0210508	0.879029	319536	1955	1946	NO
15170	Reaction time	c2_canonical_pathways_reactome	REACTOME_STAT5_ACTIVATION	0.000933073	0.0710121	0.989516	319536	172	170	NO
15171	Reaction time	c2_canonical_pathways_reactome	REACTOME_ALPHA_PROTEIN_KINASE_1_SIGNALING_PATHWAY	0.107471	0.0561911	0.0558004	319536	274	272	NO
15172	Reaction time	c2_canonical_pathways_reactome	REACTOME_DISEASES_OF_PROGRAMMED_CELL_DEATH	0.0333832	0.0334517	0.318304	319536	772	765	NO
15173	Reaction time	c2_canonical_pathways_reactome	REACTOME_AGGREPHAGY	0.00242338	0.0226316	0.914726	319536	1691	1682	NO
15174	Reaction time	c2_canonical_pathways_reactome	REACTOME_N_GLYCAN_TRIMMING_AND_ELONGATION_IN_THE_CIS_GOLGI	-0.0223374	0.0615484	0.716662	319536	226	226	NO
15175	Reaction time	c2_canonical_pathways_reactome	REACTOME_RAS_PROCESSING	0.0636129	0.0414304	0.124682	319536	501	500	NO
15176	Reaction time	c2_canonical_pathways_reactome	REACTOME_RESPONSE_OF_EIF2AK1_HRI_TO_HEME_DEFICIENCY	0.0493166	0.0490109	0.314302	319536	356	356	NO
15177	Reaction time	c2_canonical_pathways_reactome	REACTOME_DEFECTS_OF_CONTACT_ACTIVATION_SYSTEM_CAS_AND_KALLIKREIN_KININ_SYSTEM_KKS_	0.0554831	0.0374036	0.137979	319536	614	613	NO
15178	Reaction time	c2_canonical_pathways_reactome	REACTOME_SIGNALING_BY_MAPK_MUTANTS	-0.0929829	0.0952025	0.328726	319536	96	96	NO
15179	Reaction time	c2_canonical_pathways_reactome	REACTOME_LEISHMANIA_INFECTION	0.000929881	0.010811	0.931457	319536	7650	7527	NO
15180	Reaction time	c2_canonical_pathways_reactome	REACTOME_ABERRANT_REGULATION_OF_MITOTIC_G1_S_TRANSITION_IN_CANCER_DUE_TO_RB1_DEFECTS	-0.0486808	0.0625276	0.436246	319536	221	219	NO
15181	Reaction time	c2_canonical_pathways_reactome	REACTOME_SIGNALING_BY_MRAS_COMPLEX_MUTANTS	-0.0168065	0.0995315	0.86591	319536	89	89	NO
15182	Reaction time	c2_canonical_pathways_reactome	REACTOME_ADORA2B_MEDIATED_ANTI_INFLAMMATORY_CYTOKINES_PRODUCTION	-0.0158074	0.0166729	0.343086	319536	3151	3122	NO
15183	Reaction time	c2_canonical_pathways_reactome	REACTOME_PURINERGIC_SIGNALING_IN_LEISHMANIASIS_INFECTION	-0.0616705	0.0313332	0.0490437	319536	882	877	NO
15184	Reaction time	c2_canonical_pathways_reactome	REACTOME_DEFECTIVE_FACTOR_VIII_CAUSES_HEMOPHILIA_A	-0.0346802	0.053309	0.515337	319536	303	303	NO
15185	Reaction time	c2_canonical_pathways_reactome	REACTOME_CD163_MEDIATING_AN_ANTI_INFLAMMATORY_RESPONSE	-0.0199528	0.048204	0.67893	319536	374	371	NO
15186	Reaction time	c2_canonical_pathways_reactome	REACTOME_ANTI_INFLAMMATORY_RESPONSE_FAVOURING_LEISHMANIA_PARASITE_INFECTION	-0.00282692	0.0135718	0.835	319536	4794	4738	NO
15187	Reaction time	c2_canonical_pathways_reactome	REACTOME_SELECTIVE_AUTOPHAGY	0.00211149	0.0167473	0.89967	319536	3119	3088	NO
15188	Reaction time	c2_canonical_pathways_reactome	REACTOME_FCGR3A_MEDIATED_IL10_SYNTHESIS	0.0222613	0.0221103	0.314019	319536	1779	1770	NO
15189	Reaction time	c2_canonical_pathways_reactome	REACTOME_PARASITE_INFECTION	0.0242083	0.02117	0.252824	319536	1935	1925	NO
15190	Reaction time	c2_canonical_pathways_reactome	REACTOME_KILLING_MECHANISMS	0.106671	0.0520271	0.0403356	319536	317	317	NO
15191	Reaction time	c2_canonical_pathways_reactome	REACTOME_LTC4_CYSLTR_MEDIATED_IL4_PRODUCTION	0.0316623	0.0623874	0.611796	319536	222	221	NO
15192	Reaction time	c2_canonical_pathways_reactome	REACTOME_PEXOPHAGY	0.00396096	0.033345	0.905444	319536	781	773	NO
15193	Reaction time	c2_canonical_pathways_reactome	REACTOME_SIGNALING_BY_ERBB2_ECD_MUTANTS	-0.0165558	0.0342438	0.628764	319536	731	729	NO
15194	Reaction time	c2_canonical_pathways_reactome	REACTOME_DEFECTIVE_FACTOR_IX_CAUSES_HEMOPHILIA_B	0.0733824	0.0656083	0.263358	319536	198	198	NO
15195	Reaction time	c2_canonical_pathways_reactome	REACTOME_SEALING_OF_THE_NUCLEAR_ENVELOPE_NE_BY_ESCRT_III	-0.00146341	0.0329816	0.964609	319536	793	791	NO
15196	Reaction time	c2_canonical_pathways_reactome	REACTOME_SIGNALING_BY_KIT_IN_DISEASE	-0.00932822	0.0384226	0.808176	319536	583	583	NO
15197	Reaction time	c2_canonical_pathways_reactome	REACTOME_INHIBITION_OF_DNA_RECOMBINATION_AT_TELOMERE	0.106275	0.0347476	0.00222482	319536	714	712	NO
15198	Reaction time	c2_canonical_pathways_reactome	REACTOME_SIGNALING_BY_PDGFR_IN_DISEASE	-0.00653206	0.0298003	0.826499	319536	972	971	NO
15199	Reaction time	c2_canonical_pathways_reactome	REACTOME_DEFECTIVE_F9_ACTIVATION	0.0521855	0.103848	0.615302	319536	79	79	NO
15200	Reaction time	c2_canonical_pathways_reactome	REACTOME_SIGNALING_BY_PDGFRA_TRANSMEMBRANE_JUXTAMEMBRANE_AND_KINASE_DOMAIN_MUTANTS	-0.0646931	0.0479423	0.177211	319536	375	375	NO
15201	Reaction time	c2_canonical_pathways_reactome	REACTOME_SIGNALING_BY_MEMBRANE_TETHERED_FUSIONS_OF_PDGFRA_OR_PDGFRB	0.0207312	0.0415146	0.617517	319536	499	498	NO
15202	Reaction time	c2_canonical_pathways_reactome	REACTOME_NERVOUS_SYSTEM_DEVELOPMENT	0.0229621	0.00660446	0.000507597	319536	21922	21072	NO
15203	Reaction time	c2_canonical_pathways_reactome	REACTOME_DISEASES_OF_MITOTIC_CELL_CYCLE	0.0397333	0.0319422	0.213532	319536	854	840	NO
15204	Reaction time	c2_canonical_pathways_reactome	REACTOME_DISEASES_OF_DNA_REPAIR	-0.0544536	0.0345059	0.114545	319536	728	723	NO
15205	Reaction time	c2_canonical_pathways_reactome	REACTOME_SARS_COV_1_INFECTION	-0.0033007	0.02259	0.883832	319536	1700	1693	NO
15206	Reaction time	c2_canonical_pathways_reactome	REACTOME_POTENTIAL_THERAPEUTICS_FOR_SARS	0.0208391	0.0258399	0.419972	319536	1294	1287	NO
15207	Reaction time	c2_canonical_pathways_reactome	REACTOME_TRANSLATION_OF_REPLICASE_AND_ASSEMBLY_OF_THE_REPLICATION_TRANSCRIPTION_COMPLEX	0.00501848	0.0473117	0.915525	319536	387	387	NO
15208	Reaction time	c2_canonical_pathways_reactome	REACTOME_SARS_COV_INFECTIONS	0.00780302	0.017064	0.647471	319536	2994	2974	NO
15209	Reaction time	c2_canonical_pathways_reactome	REACTOME_GENOME_REPLICATION_AND_TRANSCRIPTION	0.0647536	0.0888236	0.465994	319536	110	110	NO
15210	Reaction time	c2_canonical_pathways_reactome	REACTOME_MATURATION_OF_NUCLEOPROTEIN	-0.0166312	0.0385564	0.666216	319536	582	580	NO
15211	Reaction time	c2_canonical_pathways_reactome	REACTOME_MATURATION_OF_PROTEIN_3A	-0.0740582	0.0574808	0.197608	319536	260	259	NO
15212	Reaction time	c2_canonical_pathways_reactome	REACTOME_MATURATION_OF_SPIKE_PROTEIN	0.00324486	0.0587459	0.955951	319536	248	248	NO
15213	Reaction time	c2_canonical_pathways_reactome	REACTOME_TRANSLATION_OF_STRUCTURAL_PROTEINS	-0.0129292	0.0272642	0.635343	319536	1163	1158	NO
15214	Reaction time	c2_canonical_pathways_reactome	REACTOME_ABERRANT_REGULATION_OF_MITOTIC_EXIT_IN_CANCER_DUE_TO_RB1_DEFECTS	0.073079	0.0364607	0.0450363	319536	655	645	NO
15215	Reaction time	c2_canonical_pathways_reactome	REACTOME_TRAF6_MEDIATED_IRF7_ACTIVATION_IN_TLR7_8_OR_9_SIGNALING	-0.0327249	0.054692	0.549608	319536	285	285	NO
15216	Reaction time	c2_canonical_pathways_reactome	REACTOME_N_GLYCAN_ANTENNAE_ELONGATION_IN_THE_MEDIAL_TRANS_GOLGI	-0.0584274	0.0315517	0.0640561	319536	867	865	NO
15217	Reaction time	c2_canonical_pathways_reactome	REACTOME_N_GLYCAN_ANTENNAE_ELONGATION	-0.0927765	0.0429703	0.0308444	319536	468	468	NO
15218	Reaction time	c2_canonical_pathways_reactome	REACTOME_REACTIONS_SPECIFIC_TO_THE_COMPLEX_N_GLYCAN_SYNTHESIS_PATHWAY	-0.0329392	0.0474991	0.488016	319536	380	379	NO
15219	Reaction time	c2_canonical_pathways_reactome	REACTOME_TERMINATION_OF_O_GLYCAN_BIOSYNTHESIS	0.0139207	0.0172419	0.419451	319536	2971	2914	NO
15220	Reaction time	c2_canonical_pathways_reactome	REACTOME_AMYLOID_FIBER_FORMATION	0.0285097	0.0219981	0.194974	319536	1804	1786	NO
15221	Reaction time	c2_canonical_pathways_reactome	REACTOME_SERINE_BIOSYNTHESIS	-0.000572008	0.0468822	0.990265	319536	390	390	NO
15222	Reaction time	c2_canonical_pathways_reactome	REACTOME_GABA_RECEPTOR_ACTIVATION	-0.00617729	0.0240392	0.797204	319536	1504	1494	NO
15223	Reaction time	c2_canonical_pathways_reactome	REACTOME_GABA_B_RECEPTOR_ACTIVATION	0.00330904	0.0274695	0.904117	319536	1152	1144	NO
15224	Reaction time	c2_canonical_pathways_reactome	REACTOME_GROWTH_HORMONE_RECEPTOR_SIGNALING	0.0499083	0.0363472	0.169723	319536	659	657	NO
15225	Reaction time	c2_canonical_pathways_reactome	REACTOME_ANTIGEN_PROCESSING_UBIQUITINATION_PROTEASOME_DEGRADATION	0.0151381	0.00927802	0.102762	319536	10549	10300	NO
15226	Reaction time	c2_canonical_pathways_reactome	REACTOME_CLASS_I_MHC_MEDIATED_ANTIGEN_PROCESSING_PRESENTATION	0.0109684	0.00851372	0.197635	319536	12656	12309	NO
15227	Reaction time	c2_canonical_pathways_reactome	REACTOME_ANTIGEN_PRESENTATION_FOLDING_ASSEMBLY_AND_PEPTIDE_LOADING_OF_CLASS_I_MHC	0.0050052	0.0266376	0.850955	319536	1218	1210	NO
15228	Reaction time	c2_canonical_pathways_reactome	REACTOME_KINESINS	0.0219697	0.0156035	0.159134	319536	3612	3562	NO
15229	Reaction time	c2_canonical_pathways_reactome	REACTOME_FACTORS_INVOLVED_IN_MEGAKARYOCYTE_DEVELOPMENT_AND_PLATELET_PRODUCTION	0.0124251	0.0113213	0.272425	319536	6976	6842	NO
15230	Reaction time	c2_canonical_pathways_reactome	REACTOME_ANTIGEN_ACTIVATES_B_CELL_RECEPTOR_BCR_LEADING_TO_GENERATION_OF_SECOND_MESSENGERS	0.0001877	0.0256595	0.994164	319536	1322	1313	NO
15231	Reaction time	c2_canonical_pathways_reactome	REACTOME_SIGNALING_BY_THE_B_CELL_RECEPTOR_BCR_	0.0253532	0.0171209	0.138652	319536	2994	2967	NO
15232	Reaction time	c2_canonical_pathways_reactome	REACTOME_ION_CHANNEL_TRANSPORT	0.00743839	0.00901122	0.409112	319536	11174	10956	NO
15233	Reaction time	c2_canonical_pathways_wikipathways	WP_B_CELL_RECEPTOR_SIGNALING_PATHWAY	-0.00457367	0.0171524	0.78974	319536	2979	2955	NO
15234	Reaction time	c2_canonical_pathways_wikipathways	WP_TRANSSULFURATION_PATHWAY	-0.04187	0.0445371	0.34716	319536	435	433	NO
15235	Reaction time	c2_canonical_pathways_wikipathways	WP_NANOPARTICLE_TRIGGERED_AUTOPHAGIC_CELL_DEATH	0.0102793	0.0325103	0.751862	319536	817	815	NO
15236	Reaction time	c2_canonical_pathways_wikipathways	WP_BENZENE_METABOLISM	-0.0917178	0.0602269	0.127792	319536	237	237	NO
15237	Reaction time	c2_canonical_pathways_wikipathways	WP_MAMMARY_GLAND_DEVELOPMENT_PATHWAY_EMBRYONIC_DEVELOPMENT_STAGE_1_OF_4	0.133805	0.0441272	0.00242749	319536	440	440	NO
15238	Reaction time	c2_canonical_pathways_wikipathways	WP_CODEINE_AND_MORPHINE_METABOLISM	-0.0171013	0.0323921	0.597535	319536	831	818	NO
15239	Reaction time	c2_canonical_pathways_wikipathways	WP_CALCIUM_REGULATION_IN_THE_CARDIAC_CELL	0.0423185	0.0129958	0.00112876	319536	5242	5180	NO
15240	Reaction time	c2_canonical_pathways_wikipathways	WP_MIR517_RELATIONSHIP_WITH_ARCN1_AND_USP1	0.0824944	0.122251	0.499804	319536	57	57	NO
15241	Reaction time	c2_canonical_pathways_wikipathways	WP_ALANINE_AND_ASPARTATE_METABOLISM	0.04027	0.0414719	0.33154	319536	501	501	NO
15242	Reaction time	c2_canonical_pathways_wikipathways	WP_MICRORNA_NETWORK_ASSOCIATED_WITH_CHRONIC_LYMPHOCYTIC_LEUKEMIA	-0.0701351	0.11538	0.543278	319536	67	67	NO
15243	Reaction time	c2_canonical_pathways_wikipathways	WP_WHITE_FAT_CELL_DIFFERENTIATION	-0.0115126	0.0401971	0.77457	319536	538	536	NO
15244	Reaction time	c2_canonical_pathways_wikipathways	WP_EGFEGFR_SIGNALING_PATHWAY	0.0146881	0.0123007	0.232446	319536	5873	5777	NO
15245	Reaction time	c2_canonical_pathways_wikipathways	WP_DNA_REPLICATION	-0.0241594	0.0190581	0.204915	319536	2400	2381	NO
15246	Reaction time	c2_canonical_pathways_wikipathways	WP_PYRIMIDINE_METABOLISM	-0.0125293	0.0159027	0.430772	319536	3467	3436	NO
15247	Reaction time	c2_canonical_pathways_wikipathways	WP_VITAMIN_B12_METABOLISM	0.007275	0.0195789	0.71021	319536	2275	2254	NO
15248	Reaction time	c2_canonical_pathways_wikipathways	WP_ANGIOPOIETIN_LIKE_PROTEIN_8_REGULATORY_PATHWAY	-0.00698468	0.0127329	0.58331	319536	5456	5388	NO
15249	Reaction time	c2_canonical_pathways_wikipathways	WP_DNA_DAMAGE_RESPONSE	0.0186024	0.0174952	0.287655	319536	2866	2826	NO
15250	Reaction time	c2_canonical_pathways_wikipathways	WP_OXIDATIVE_DAMAGE	0.0232905	0.0265183	0.379791	319536	1234	1225	NO
15251	Reaction time	c2_canonical_pathways_wikipathways	WP_SPINAL_CORD_INJURY	0.0100533	0.0154239	0.51453	319536	3703	3656	NO
15252	Reaction time	c2_canonical_pathways_wikipathways	WP_PHASE_I_BIOTRANSFORMATIONS_NON_P450	0.0511608	0.0470647	0.277024	319536	393	390	NO
15253	Reaction time	c2_canonical_pathways_wikipathways	WP_NICOTINE_ACTIVITY_ON_DOPAMINERGIC_NEURONS	-0.00166932	0.0374344	0.964432	319536	620	610	NO
15254	Reaction time	c2_canonical_pathways_wikipathways	WP_BENZOAPYRENE_METABOLISM	-0.0510253	0.0463499	0.270954	319536	405	398	NO
15255	Reaction time	c2_canonical_pathways_wikipathways	WP_PI3KAKTMTOR_VITD3_SIGNALLING	0.00790381	0.0347984	0.820322	319536	712	709	NO
15256	Reaction time	c2_canonical_pathways_wikipathways	WP_IL1_SIGNALING_PATHWAY	0.0121764	0.0249977	0.626187	319536	1401	1377	NO
15257	Reaction time	c2_canonical_pathways_wikipathways	WP_GASTRIC_CANCER_NETWORK_1	-0.00811522	0.0219876	0.712067	319536	1793	1779	NO
15258	Reaction time	c2_canonical_pathways_wikipathways	WP_CYTOSINE_METHYLATION	0.0682598	0.030548	0.0254502	319536	945	925	NO
15259	Reaction time	c2_canonical_pathways_wikipathways	WP_COPPER_HOMEOSTASIS	-0.000789301	0.0261043	0.975879	319536	1268	1265	NO
15260	Reaction time	c2_canonical_pathways_wikipathways	WP_KIT_RECEPTOR_SIGNALING_PATHWAY	-0.00292831	0.0228621	0.898081	319536	1667	1657	NO
15261	Reaction time	c2_canonical_pathways_wikipathways	WP_TGFBETA_RECEPTOR_SIGNALING	-0.00648846	0.0234477	0.781994	319536	1598	1573	NO
15262	Reaction time	c2_canonical_pathways_wikipathways	WP_VITAMIN_D_METABOLISM	-0.0560548	0.0444859	0.20765	319536	433	432	NO
15263	Reaction time	c2_canonical_pathways_wikipathways	WP_THYROXINE_THYROID_HORMONE_PRODUCTION	0.0429127	0.0441802	0.331394	319536	440	437	NO
15264	Reaction time	c2_canonical_pathways_wikipathways	WP_MIRNAS_INVOLVEMENT_IN_THE_IMMUNE_RESPONSE_IN_SEPSIS	-0.00894734	0.0317927	0.778383	319536	852	848	NO
15265	Reaction time	c2_canonical_pathways_wikipathways	WP_PROSTAGLANDIN_SYNTHESIS_AND_REGULATION	0.0253512	0.0242764	0.29636	319536	1473	1462	NO
15266	Reaction time	c2_canonical_pathways_wikipathways	WP_FTO_OBESITY_VARIANT_MECHANISM	0.100408	0.0647971	0.121244	319536	205	205	NO
15267	Reaction time	c2_canonical_pathways_wikipathways	WP_AMYOTROPHIC_LATERAL_SCLEROSIS_ALS	0.0119849	0.0260723	0.645747	319536	1271	1265	NO
15268	Reaction time	c2_canonical_pathways_wikipathways	WP_SEROTONIN_RECEPTOR_467_AND_NR3C_SIGNALING	0.0597625	0.0461172	0.195017	319536	409	408	NO
15269	Reaction time	c2_canonical_pathways_wikipathways	WP_ID_SIGNALING_PATHWAY	-0.0694412	0.0465241	0.135547	319536	397	396	NO
15270	Reaction time	c2_canonical_pathways_wikipathways	WP_INTEGRATED_BREAST_CANCER_PATHWAY	0.0410757	0.011876	0.000542827	319536	6336	6213	NO
15271	Reaction time	c2_canonical_pathways_wikipathways	WP_METASTATIC_BRAIN_TUMOR	-0.182393	0.121196	0.132338	319536	59	59	NO
15272	Reaction time	c2_canonical_pathways_wikipathways	WP_GLYCEROLIPIDS_AND_GLYCEROPHOSPHOLIPIDS	0.0526248	0.0285434	0.0652314	319536	1059	1056	NO
15273	Reaction time	c2_canonical_pathways_wikipathways	WP_TYPE_II_INTERFERON_SIGNALING_IFNG	-0.0492104	0.0299731	0.100628	319536	969	957	NO
15274	Reaction time	c2_canonical_pathways_wikipathways	WP_DEVELOPMENT_AND_HETEROGENEITY_OF_THE_ILC_FAMILY	-0.041674	0.0424667	0.326428	319536	479	476	NO
15275	Reaction time	c2_canonical_pathways_wikipathways	WP_MITOCHONDRIAL_LCFATTY_ACID_BETAOXIDATION	0.000451732	0.0304405	0.98816	319536	933	925	NO
15276	Reaction time	c2_canonical_pathways_wikipathways	WP_HEMATOPOIETIC_STEM_CELL_DIFFERENTIATION	-0.00203231	0.0222437	0.927202	319536	1769	1747	NO
15277	Reaction time	c2_canonical_pathways_wikipathways	WP_METHIONINE_DE_NOVO_AND_SALVAGE_PATHWAY	-0.0133611	0.0359902	0.710456	319536	667	662	NO
15278	Reaction time	c2_canonical_pathways_wikipathways	WP_TP53_NETWORK	-0.0178012	0.0349979	0.611007	319536	712	701	NO
15279	Reaction time	c2_canonical_pathways_wikipathways	WP_GABA_RECEPTOR_SIGNALING	0.0258614	0.0329387	0.432373	319536	799	795	NO
15280	Reaction time	c2_canonical_pathways_wikipathways	WP_TGFB_SIGNALING_IN_THYROID_CELLS_FOR_EPITHELIALMESENCHYMAL_TRANSITION	-0.00464983	0.0391052	0.90535	319536	562	562	NO
15281	Reaction time	c2_canonical_pathways_wikipathways	WP_VALPROIC_ACID_PATHWAY	-0.0278281	0.0364056	0.444635	319536	646	646	NO
15282	Reaction time	c2_canonical_pathways_wikipathways	WP_GLIAL_CELL_DIFFERENTIATION	0.0962563	0.089235	0.28073	319536	108	108	NO
15283	Reaction time	c2_canonical_pathways_wikipathways	WP_SUDDEN_INFANT_DEATH_SYNDROME_SIDS_SUSCEPTIBILITY_PATHWAYS	-0.002672	0.0146323	0.855104	319536	4120	4056	NO
15284	Reaction time	c2_canonical_pathways_wikipathways	WP_HISTONE_MODIFICATIONS	0.06334	0.0247476	0.0104846	319536	1438	1412	NO
15285	Reaction time	c2_canonical_pathways_wikipathways	WP_PATHWAYS_IN_CLEAR_CELL_RENAL_CELL_CARCINOMA	-0.0155539	0.0150929	0.302758	319536	3848	3818	NO
15286	Reaction time	c2_canonical_pathways_wikipathways	WP_MIRNAS_INVOLVED_IN_DNA_DAMAGE_RESPONSE	-0.0390101	0.0379682	0.304213	319536	610	598	NO
15287	Reaction time	c2_canonical_pathways_wikipathways	WP_ZINC_HOMEOSTASIS	0.00130139	0.0303742	0.965825	319536	934	929	NO
15288	Reaction time	c2_canonical_pathways_wikipathways	WP_BMP2WNT4FOXO1_PATHWAY_IN_HUMAN_PRIMARY_ENDOMETRIAL_STROMAL_CELL_DIFFERENTIATION	0.0390568	0.0607456	0.520252	319536	233	232	NO
15289	Reaction time	c2_canonical_pathways_wikipathways	WP_ALZHEIMERS_DISEASE	0.0232827	0.0151455	0.124228	319536	3831	3798	NO
15290	Reaction time	c2_canonical_pathways_wikipathways	WP_THYMIC_STROMAL_LYMPHOPOIETIN_TSLP_SIGNALING_PATHWAY	0.0435345	0.0264086	0.0992515	319536	1240	1235	NO
15291	Reaction time	c2_canonical_pathways_wikipathways	WP_IMATINIB_AND_CHRONIC_MYELOID_LEUKEMIA	-0.0245738	0.0354298	0.487939	319536	691	686	NO
15292	Reaction time	c2_canonical_pathways_wikipathways	WP_EICOSANOID_SYNTHESIS	0.0461106	0.0287494	0.108742	319536	1053	1041	NO
15293	Reaction time	c2_canonical_pathways_wikipathways	WP_SIGNALING_OF_HEPATOCYTE_GROWTH_FACTOR_RECEPTOR	-0.0203328	0.02804	0.468369	319536	1106	1102	NO
15294	Reaction time	c2_canonical_pathways_wikipathways	WP_SIGNAL_TRANSDUCTION_OF_S1P_RECEPTOR	0.0638336	0.031189	0.0406916	319536	892	886	NO
15295	Reaction time	c2_canonical_pathways_wikipathways	WP_SELENIUM_MICRONUTRIENT_NETWORK	0.0120292	0.016438	0.464297	319536	3240	3205	NO
15296	Reaction time	c2_canonical_pathways_wikipathways	WP_EUKARYOTIC_TRANSCRIPTION_INITIATION	0.0533824	0.0220413	0.0154389	319536	1791	1779	NO
15297	Reaction time	c2_canonical_pathways_wikipathways	WP_WNT_SIGNALING_PATHWAY_AND_PLURIPOTENCY	0.0373264	0.0172873	0.0308371	319536	2938	2906	NO
15298	Reaction time	c2_canonical_pathways_wikipathways	WP_GLUTATHIONE_METABOLISM	0.0124103	0.0337407	0.713013	319536	759	752	NO
15299	Reaction time	c2_canonical_pathways_wikipathways	WP_NOTCH1_REGULATION_OF_HUMAN_ENDOTHELIAL_CELL_CALCIFICATION	-0.00756765	0.0418525	0.856511	319536	493	490	NO
15300	Reaction time	c2_canonical_pathways_wikipathways	WP_ROLE_OF_OSX_AND_MIRNAS_IN_TOOTH_DEVELOPMENT	-0.049011	0.0385562	0.203673	319536	586	575	NO
15301	Reaction time	c2_canonical_pathways_wikipathways	WP_DEREGULATION_OF_RAB_AND_RAB_EFFECTOR_GENES_IN_BLADDER_CANCER	-0.0662203	0.0270209	0.014258	319536	1188	1179	NO
15302	Reaction time	c2_canonical_pathways_wikipathways	WP_IL5_SIGNALING_PATHWAY	-0.0343121	0.0278246	0.217518	319536	1126	1119	NO
15303	Reaction time	c2_canonical_pathways_wikipathways	WP_SRF_AND_MIRS_IN_SMOOTH_MUSCLE_DIFFERENTIATION_AND_PROLIFERATION	0.0473833	0.0693886	0.494691	319536	179	178	NO
15304	Reaction time	c2_canonical_pathways_wikipathways	WP_HIF1A_AND_PPARG_REGULATION_OF_GLYCOLYSIS	-0.0968431	0.0557788	0.0825296	319536	275	275	NO
15305	Reaction time	c2_canonical_pathways_wikipathways	WP_STEROL_REGULATORY_ELEMENTBINDING_PROTEINS_SREBP_SIGNALLING	-0.0231755	0.0165964	0.162589	319536	3172	3147	NO
15306	Reaction time	c2_canonical_pathways_wikipathways	WP_FOLATEALCOHOL_AND_CANCER_PATHWAY_HYPOTHESES	-0.0443904	0.0468821	0.343714	319536	393	392	NO
15307	Reaction time	c2_canonical_pathways_wikipathways	WP_GPCRS_CLASS_A_RHODOPSINLIKE	-0.0116995	0.0157131	0.456533	319536	3529	3513	NO
15308	Reaction time	c2_canonical_pathways_wikipathways	WP_ALLOGRAFT_REJECTION	0.0279958	0.0184366	0.12889	319536	2573	2544	NO
15309	Reaction time	c2_canonical_pathways_wikipathways	WP_IL1_AND_MEGAKARYOCYTES_IN_OBESITY	-0.00473544	0.0389309	0.903187	319536	563	563	NO
15310	Reaction time	c2_canonical_pathways_wikipathways	WP_CHEMOKINE_SIGNALING_PATHWAY	-0.0125966	0.0139069	0.365052	319536	4571	4509	NO
15311	Reaction time	c2_canonical_pathways_wikipathways	WP_MECP2_AND_ASSOCIATED_RETT_SYNDROME	0.0670277	0.0189632	0.000408416	319536	2444	2403	NO
15312	Reaction time	c2_canonical_pathways_wikipathways	WP_FOCAL_ADHESION	-0.00608105	0.00897999	0.498293	319536	11291	11037	NO
15313	Reaction time	c2_canonical_pathways_wikipathways	WP_PRIMARY_FOCAL_SEGMENTAL_GLOMERULOSCLEROSIS_FSGS	0.00168062	0.0142084	0.905843	319536	4368	4313	NO
15314	Reaction time	c2_canonical_pathways_wikipathways	WP_GLUCURONIDATION	-0.0121384	0.0296651	0.682407	319536	999	980	NO
15315	Reaction time	c2_canonical_pathways_wikipathways	WP_GENES_TARGETED_BY_MIRNAS_IN_ADIPOCYTES	0.0751458	0.0604842	0.214088	319536	237	235	NO
15316	Reaction time	c2_canonical_pathways_wikipathways	WP_MRNA_PROCESSING	0.0421218	0.0168744	0.0125539	319536	3081	3045	NO
15317	Reaction time	c2_canonical_pathways_wikipathways	WP_WNTBETACATENIN_SIGNALING_PATHWAY_IN_LEUKEMIA	0.00554176	0.0349954	0.874176	319536	710	707	NO
15318	Reaction time	c2_canonical_pathways_wikipathways	WP_RALA_DOWNSTREAM_REGULATED_GENES	0.0237173	0.0524443	0.651098	319536	310	310	NO
15319	Reaction time	c2_canonical_pathways_wikipathways	WP_INTERLEUKIN1_INDUCED_ACTIVATION_OF_NFKAPPAB	-0.042672	0.0708035	0.546721	319536	170	170	NO
15320	Reaction time	c2_canonical_pathways_wikipathways	WP_EBV_LMP1_SIGNALING	0.0182983	0.0427836	0.668874	319536	468	466	NO
15321	Reaction time	c2_canonical_pathways_wikipathways	WP_FARNESOID_X_RECEPTOR_PATHWAY	0.0215517	0.0324102	0.506072	319536	827	819	NO
15322	Reaction time	c2_canonical_pathways_wikipathways	WP_MIR124_PREDICTED_INTERACTIONS_WITH_CELL_CYCLE_AND_DIFFERENTIATION	-0.0919893	0.0809615	0.255869	319536	131	131	NO
15323	Reaction time	c2_canonical_pathways_wikipathways	WP_HEPATITIS_C_AND_HEPATOCELLULAR_CARCINOMA	0.00961893	0.022671	0.671359	319536	1705	1694	NO
15324	Reaction time	c2_canonical_pathways_wikipathways	WP_TRANSCRIPTION_FACTOR_REGULATION_IN_ADIPOGENESIS	0.0558762	0.0369819	0.130813	319536	632	630	NO
15325	Reaction time	c2_canonical_pathways_wikipathways	WP_PENTOSE_PHOSPHATE_METABOLISM	0.00405484	0.0611433	0.947126	319536	230	229	NO
15326	Reaction time	c2_canonical_pathways_wikipathways	WP_MIRNA_BIOGENESIS	0.0932765	0.0565054	0.09879	319536	270	270	NO
15327	Reaction time	c2_canonical_pathways_wikipathways	WP_ELECTRON_TRANSPORT_CHAIN_OXPHOS_SYSTEM_IN_MITOCHONDRIA	0.0350915	0.0219627	0.110094	319536	1796	1788	NO
15328	Reaction time	c2_canonical_pathways_wikipathways	WP_MELATONIN_METABOLISM_AND_EFFECTS	-0.0382315	0.028833	0.184853	319536	1045	1038	NO
15329	Reaction time	c2_canonical_pathways_wikipathways	WP_DUAL_HIJACK_MODEL_OF_VIF_IN_HIV_INFECTION	0.0809911	0.0725307	0.264147	319536	165	165	NO
15330	Reaction time	c2_canonical_pathways_wikipathways	WP_AGERAGE_PATHWAY	0.0231702	0.0194274	0.233007	319536	2297	2287	NO
15331	Reaction time	c2_canonical_pathways_wikipathways	WP_MIR5093P_ALTERATION_OF_YAP1ECM_AXIS	0.0095161	0.0415136	0.818692	319536	501	499	NO
15332	Reaction time	c2_canonical_pathways_wikipathways	WP_NUCLEOTIDE_GPCRS	0.054601	0.071012	0.441954	319536	169	169	NO
15333	Reaction time	c2_canonical_pathways_wikipathways	WP_TRANSLATION_FACTORS	0.0245467	0.0273702	0.369806	319536	1160	1155	NO
15334	Reaction time	c2_canonical_pathways_wikipathways	WP_ESTROGEN_METABOLISM	0.0127584	0.0440812	0.772253	319536	442	440	NO
15335	Reaction time	c2_canonical_pathways_wikipathways	WP_MIRNA_REGULATION_OF_P53_PATHWAY_IN_PROSTATE_CANCER	0.0299336	0.0267831	0.263727	319536	1209	1198	NO
15336	Reaction time	c2_canonical_pathways_wikipathways	WP_G_PROTEIN_SIGNALING_PATHWAYS	0.0306856	0.0161002	0.0566619	319536	3373	3348	NO
15337	Reaction time	c2_canonical_pathways_wikipathways	WP_DIFFERENTIATION_PATHWAY	-0.0161887	0.0288874	0.575203	319536	1039	1028	NO
15338	Reaction time	c2_canonical_pathways_wikipathways	WP_NUCLEAR_RECEPTORS_METAPATHWAY	0.00341356	0.00908329	0.707061	319536	11039	10754	NO
15339	Reaction time	c2_canonical_pathways_wikipathways	WP_TCELL_ANTIGEN_RECEPTOR_TCR_PATHWAY_DURING_STAPHYLOCOCCUS_AUREUS_INFECTION	0.0429743	0.0233352	0.0655332	319536	1595	1584	NO
15340	Reaction time	c2_canonical_pathways_wikipathways	WP_OVERVIEW_OF_LEUKOCYTEINTRINSIC_HIPPO_PATHWAY_FUNCTIONS	-0.0103496	0.0298154	0.728501	319536	973	963	NO
15341	Reaction time	c2_canonical_pathways_wikipathways	WP_TFS_REGULATE_MIRNAS_RELATED_TO_CARDIAC_HYPERTROPHY	-0.0457423	0.0718665	0.524458	319536	167	167	NO
15342	Reaction time	c2_canonical_pathways_wikipathways	WP_TGFBETA_SIGNALING_PATHWAY	-0.0108642	0.0144678	0.452699	319536	4213	4162	NO
15343	Reaction time	c2_canonical_pathways_wikipathways	WP_ATM_SIGNALING_PATHWAY	0.0238187	0.0206919	0.249687	319536	2040	2015	NO
15344	Reaction time	c2_canonical_pathways_wikipathways	WP_TOLLLIKE_RECEPTOR_SIGNALING_PATHWAY	-0.020243	0.0195784	0.301161	319536	2265	2252	NO
15345	Reaction time	c2_canonical_pathways_wikipathways	WP_INTERFERON_TYPE_I_SIGNALING_PATHWAYS	-0.0322328	0.0239737	0.178785	319536	1513	1504	NO
15346	Reaction time	c2_canonical_pathways_wikipathways	WP_OXIDATIVE_PHOSPHORYLATION	0.0521802	0.028987	0.0718419	319536	1021	1018	NO
15347	Reaction time	c2_canonical_pathways_wikipathways	WP_ARYLAMINE_METABOLISM	0.0351996	0.0771981	0.648416	319536	145	143	NO
15348	Reaction time	c2_canonical_pathways_wikipathways	WP_PHOTODYNAMIC_THERAPYINDUCED_AP1_SURVIVAL_SIGNALING	-0.0185701	0.0301456	0.537887	319536	944	942	NO
15349	Reaction time	c2_canonical_pathways_wikipathways	WP_NAD_METABOLISM_SIRTUINS_AND_AGING	-0.0062253	0.0415559	0.880918	319536	497	497	NO
15350	Reaction time	c2_canonical_pathways_wikipathways	WP_FATTY_ACID_BIOSYNTHESIS	-0.0183679	0.0279642	0.511288	319536	1120	1105	NO
15351	Reaction time	c2_canonical_pathways_wikipathways	WP_CORTICOTROPINRELEASING_HORMONE_SIGNALING_PATHWAY	0.00653366	0.017858	0.714464	319536	2741	2720	NO
15352	Reaction time	c2_canonical_pathways_wikipathways	WP_GPCRS_CLASS_C_METABOTROPIC_GLUTAMATE_PHEROMONE	0.044211	0.0370711	0.233028	319536	629	627	NO
15353	Reaction time	c2_canonical_pathways_wikipathways	WP_AMPLIFICATION_AND_EXPANSION_OF_ONCOGENIC_PATHWAYS_AS_METASTATIC_TRAITS	0.0170893	0.0393152	0.663799	319536	560	559	NO
15354	Reaction time	c2_canonical_pathways_wikipathways	WP_EXERCISEINDUCED_CIRCADIAN_REGULATION	0.0405857	0.0288595	0.159631	319536	1050	1034	NO
15355	Reaction time	c2_canonical_pathways_wikipathways	WP_PI3KAKTMTOR_SIGNALING_PATHWAY_AND_THERAPEUTIC_OPPORTUNITIES	0.0123467	0.028381	0.663537	319536	1074	1071	NO
15356	Reaction time	c2_canonical_pathways_wikipathways	WP_LNCRNAMEDIATED_MECHANISMS_OF_THERAPEUTIC_RESISTANCE	-0.100263	0.0701863	0.15314	319536	177	176	NO
15357	Reaction time	c2_canonical_pathways_wikipathways	WP_INSULIN_SIGNALLING_IN_HUMAN_ADIPOCYTES_NORMAL_CONDITION	0.0747776	0.0451718	0.0978432	319536	419	419	NO
15358	Reaction time	c2_canonical_pathways_wikipathways	WP_NEURAL_CREST_DIFFERENTIATION	0.00312804	0.0187367	0.867411	319536	2490	2462	NO
15359	Reaction time	c2_canonical_pathways_wikipathways	WP_CATALYTIC_CYCLE_OF_MAMMALIAN_FLAVINCONTAINING_MONOOXYGENASES_FMOS	0.0768645	0.0603591	0.202858	319536	238	238	NO
15360	Reaction time	c2_canonical_pathways_wikipathways	WP_APOPTOSIS_MODULATION_BY_HSP70	0.0424902	0.0392806	0.279383	319536	557	556	NO
15361	Reaction time	c2_canonical_pathways_wikipathways	WP_SEROTONIN_TRANSPORTER_ACTIVITY	-0.0393897	0.0523596	0.451876	319536	316	315	NO
15362	Reaction time	c2_canonical_pathways_wikipathways	WP_TNF_RELATED_WEAK_INDUCER_OF_APOPTOSIS_TWEAK_SIGNALING_PATHWAY	0.0205613	0.0299259	0.492036	319536	970	962	NO
15363	Reaction time	c2_canonical_pathways_wikipathways	WP_SCFA_AND_SKELETAL_MUSCLE_SUBSTRATE_METABOLISM	0.0524057	0.100711	0.602815	319536	84	84	NO
15364	Reaction time	c2_canonical_pathways_wikipathways	WP_NRF2_PATHWAY	0.00792092	0.0130012	0.542363	319536	5241	5151	NO
15365	Reaction time	c2_canonical_pathways_wikipathways	WP_MAMMARY_GLAND_DEVELOPMENT_PATHWAY_PREGNANCY_AND_LACTATION_STAGE_3_OF_4	0.0316915	0.0291872	0.277568	319536	1015	1013	NO
15366	Reaction time	c2_canonical_pathways_wikipathways	WP_RAC1PAK1P38MMP2_PATHWAY	-0.0232414	0.0194367	0.231797	319536	2311	2293	NO
15367	Reaction time	c2_canonical_pathways_wikipathways	WP_SYNAPTIC_VESICLE_PATHWAY	0.0583152	0.0219989	0.00802999	319536	1798	1789	NO
15368	Reaction time	c2_canonical_pathways_wikipathways	WP_OVARIAN_INFERTILITY_GENES	-0.0157113	0.0213541	0.461881	319536	1902	1890	NO
15369	Reaction time	c2_canonical_pathways_wikipathways	WP_METABOLISM_OF_SPINGOLIPIDS_IN_ER_AND_GOLGI_APPARATUS	0.0220718	0.0378388	0.559683	319536	602	600	NO
15370	Reaction time	c2_canonical_pathways_wikipathways	WP_TCA_CYCLE_AKA_KREBS_OR_CITRIC_ACID_CYCLE	0.041012	0.0373121	0.2717	319536	621	617	NO
15371	Reaction time	c2_canonical_pathways_wikipathways	WP_PARKINSONS_DISEASE_PATHWAY	0.00301392	0.0253234	0.905262	319536	1344	1342	NO
15372	Reaction time	c2_canonical_pathways_wikipathways	WP_ARRHYTHMOGENIC_RIGHT_VENTRICULAR_CARDIOMYOPATHY	0.0432398	0.013882	0.00184081	319536	4575	4519	NO
15373	Reaction time	c2_canonical_pathways_wikipathways	WP_MFAP5MEDIATED_OVARIAN_CANCER_CELL_MOTILITY_AND_INVASIVENESS	0.0317502	0.031032	0.306241	319536	907	897	NO
15374	Reaction time	c2_canonical_pathways_wikipathways	WP_TYPE_III_INTERFERON_SIGNALING	-0.0411063	0.0526998	0.435386	319536	310	308	NO
15375	Reaction time	c2_canonical_pathways_wikipathways	WP_HAIR_FOLLICLE_DEVELOPMENT_CYTODIFFERENTIATION_PART_3_OF_3	0.00740388	0.0193813	0.702454	319536	2332	2304	NO
15376	Reaction time	c2_canonical_pathways_wikipathways	WP_LET7_INHIBITION_OF_ES_CELL_REPROGRAMMING	-0.0274021	0.151741	0.856694	319536	38	38	NO
15377	Reaction time	c2_canonical_pathways_wikipathways	WP_GLOBO_SPHINGOLIPID_METABOLISM	-0.0261596	0.0425127	0.538333	319536	475	474	NO
15378	Reaction time	c2_canonical_pathways_wikipathways	WP_UREA_CYCLE_AND_METABOLISM_OF_AMINO_GROUPS	-0.0226302	0.0333644	0.497598	319536	778	775	NO
15379	Reaction time	c2_canonical_pathways_wikipathways	WP_NONHOMOLOGOUS_END_JOINING	0.0460742	0.0405827	0.256244	319536	522	521	NO
15380	Reaction time	c2_canonical_pathways_wikipathways	WP_HEME_BIOSYNTHESIS	-0.0427953	0.0591053	0.469034	319536	246	245	NO
15381	Reaction time	c2_canonical_pathways_wikipathways	WP_ONE_CARBON_METABOLISM	-0.0399762	0.0198601	0.0441271	319536	2203	2189	NO
15382	Reaction time	c2_canonical_pathways_wikipathways	WP_H19_ACTION_RBE2F1_SIGNALING_AND_CDKBETACATENIN_ACTIVITY	-0.0126771	0.0583913	0.828126	319536	255	253	NO
15383	Reaction time	c2_canonical_pathways_wikipathways	WP_OVERVIEW_OF_NANOPARTICLE_EFFECTS	-0.0112861	0.030259	0.70916	319536	945	941	NO
15384	Reaction time	c2_canonical_pathways_wikipathways	WP_GLYCOLYSIS_AND_GLUCONEOGENESIS	0.0190466	0.0220851	0.388457	319536	1779	1771	NO
15385	Reaction time	c2_canonical_pathways_wikipathways	WP_MYOMETRIAL_RELAXATION_AND_CONTRACTION_PATHWAYS	0.0354699	0.0124569	0.00440789	319536	5709	5632	NO
15386	Reaction time	c2_canonical_pathways_wikipathways	WP_CONSTITUTIVE_ANDROSTANE_RECEPTOR_PATHWAY	-0.026089	0.0258507	0.312871	319536	1293	1285	NO
15387	Reaction time	c2_canonical_pathways_wikipathways	WP_LUNG_FIBROSIS	0.00203044	0.022211	0.927162	319536	1762	1747	NO
15388	Reaction time	c2_canonical_pathways_wikipathways	WP_SIMPLIFIED_DEPICTION_OF_MYD88_DISTINCT_INPUTOUTPUT_PATHWAY	-0.00538936	0.0691943	0.937918	319536	178	178	NO
15389	Reaction time	c2_canonical_pathways_wikipathways	WP_NANOMATERIAL_INDUCED_APOPTOSIS	0.0573722	0.0382921	0.134062	319536	584	583	NO
15390	Reaction time	c2_canonical_pathways_wikipathways	WP_BLOOD_CLOTTING_CASCADE	0.0295643	0.0280155	0.291297	319536	1100	1094	NO
15391	Reaction time	c2_canonical_pathways_wikipathways	WP_ETHANOL_METABOLISM_RESULTING_IN_PRODUCTION_OF_ROS_BY_CYP2E1	0.0667624	0.0591047	0.258662	319536	247	247	NO
15392	Reaction time	c2_canonical_pathways_wikipathways	WP_INSULIN_SIGNALING	0.0171495	0.0115906	0.138978	319536	6625	6525	NO
15393	Reaction time	c2_canonical_pathways_wikipathways	WP_SULFATION_BIOTRANSFORMATION_REACTION	-0.0298746	0.039391	0.448205	319536	570	555	NO
15394	Reaction time	c2_canonical_pathways_wikipathways	WP_INTERACTOME_OF_POLYCOMB_REPRESSIVE_COMPLEX_2_PRC2	-0.0212337	0.0426015	0.618184	319536	491	474	NO
15395	Reaction time	c2_canonical_pathways_wikipathways	WP_SEROTONIN_RECEPTOR_2_AND_ELKSRFGATA4_SIGNALING	0.0114329	0.0379033	0.762932	319536	601	600	NO
15396	Reaction time	c2_canonical_pathways_wikipathways	WP_ROBO4_AND_VEGF_SIGNALING_PATHWAYS_CROSSTALK	0.0158157	0.0597214	0.791145	319536	241	241	NO
15397	Reaction time	c2_canonical_pathways_wikipathways	WP_NANOPARTICLE_TRIGGERED_REGULATED_NECROSIS	0.161007	0.0524442	0.0021403	319536	310	310	NO
15398	Reaction time	c2_canonical_pathways_wikipathways	WP_NUCLEAR_RECEPTORS_IN_LIPID_METABOLISM_AND_TOXICITY	0.0228995	0.0221874	0.302029	319536	1768	1759	NO
15399	Reaction time	c2_canonical_pathways_wikipathways	WP_TCA_CYCLE_AND_DEFICIENCY_OF_PYRUVATE_DEHYDROGENASE_COMPLEX_PDHC	0.0285892	0.0348954	0.412625	319536	711	707	NO
15400	Reaction time	c2_canonical_pathways_wikipathways	WP_DNA_IRDAMAGE_AND_CELLULAR_RESPONSE_VIA_ATR	0.0261404	0.0124219	0.0353467	319536	5755	5663	NO
15401	Reaction time	c2_canonical_pathways_wikipathways	WP_LEPTIN_SIGNALING_PATHWAY	0.0117062	0.0185564	0.528143	319536	2532	2515	NO
15402	Reaction time	c2_canonical_pathways_wikipathways	WP_DNA_DAMAGE_RESPONSE_ONLY_ATM_DEPENDENT	-0.0174236	0.0147919	0.238833	319536	4019	3970	NO
15403	Reaction time	c2_canonical_pathways_wikipathways	WP_METHYLATION_PATHWAYS	0.131398	0.0782988	0.0933158	319536	141	141	NO
15404	Reaction time	c2_canonical_pathways_wikipathways	WP_NLR_PROTEINS	0.0853627	0.0522733	0.102468	319536	313	312	NO
15405	Reaction time	c2_canonical_pathways_wikipathways	WP_CYTOPLASMIC_RIBOSOMAL_PROTEINS	0.0308143	0.038325	0.421383	319536	587	585	NO
15406	Reaction time	c2_canonical_pathways_wikipathways	WP_ESTROGEN_RECEPTOR_PATHWAY	-0.00837659	0.0425556	0.843954	319536	476	476	NO
15407	Reaction time	c2_canonical_pathways_wikipathways	WP_GASTRIC_CANCER_NETWORK_2	-0.00346116	0.0231532	0.881167	319536	1627	1608	NO
15408	Reaction time	c2_canonical_pathways_wikipathways	WP_PHYTOCHEMICAL_ACTIVITY_ON_NRF2_TRANSCRIPTIONAL_ACTIVATION	0.0218801	0.0421571	0.603751	319536	484	480	NO
15409	Reaction time	c2_canonical_pathways_wikipathways	WP_IL7_SIGNALING_PATHWAY	-0.0443651	0.0370418	0.231033	319536	632	632	NO
15410	Reaction time	c2_canonical_pathways_wikipathways	WP_TRYPTOPHAN_METABOLISM	-0.0205465	0.0235455	0.382865	319536	1562	1556	NO
15411	Reaction time	c2_canonical_pathways_wikipathways	WP_SPHINGOLIPID_PATHWAY	0.0582543	0.0273239	0.0330083	319536	1157	1153	NO
15412	Reaction time	c2_canonical_pathways_wikipathways	WP_COMPLEMENT_ACTIVATION	0.012511	0.0273597	0.64747	319536	1162	1152	NO
15413	Reaction time	c2_canonical_pathways_wikipathways	WP_ALPHA_6_BETA_4_SIGNALING_PATHWAY	0.0437176	0.0178444	0.0142888	319536	2747	2719	NO
15414	Reaction time	c2_canonical_pathways_wikipathways	WP_SLEEP_REGULATION	-0.0377988	0.0280799	0.178265	319536	1105	1092	NO
15415	Reaction time	c2_canonical_pathways_wikipathways	WP_ADIPOGENESIS	0.047192	0.01636	0.00391942	319536	3280	3244	NO
15416	Reaction time	c2_canonical_pathways_wikipathways	WP_NEOVASCULARISATION_PROCESSES	-0.0085104	0.0275646	0.757517	319536	1139	1133	NO
15417	Reaction time	c2_canonical_pathways_wikipathways	WP_ATR_SIGNALING	0.021272	0.0383576	0.57919	319536	588	587	NO
15418	Reaction time	c2_canonical_pathways_wikipathways	WP_TYROBP_CAUSAL_NETWORK	0.00715659	0.0194165	0.712439	319536	2327	2293	NO
15419	Reaction time	c2_canonical_pathways_wikipathways	WP_SUPRESSION_OF_HMGB1_MEDIATED_INFLAMMATION_BY_THBD	-0.0514282	0.0591055	0.384242	319536	244	244	NO
15420	Reaction time	c2_canonical_pathways_wikipathways	WP_GLUCOCORTICOID_AND_MINERALCORTICOID_METABOLISM	-0.0101922	0.0623851	0.870223	319536	221	221	NO
15421	Reaction time	c2_canonical_pathways_wikipathways	WP_SEROTONIN_AND_ANXIETY	0.0101606	0.0451168	0.821819	319536	426	424	NO
15422	Reaction time	c2_canonical_pathways_wikipathways	WP_NCRNAS_INVOLVED_IN_STAT3_SIGNALING_IN_HEPATOCELLULAR_CARCINOMA	-0.0354651	0.0434888	0.414788	319536	457	453	NO
15423	Reaction time	c2_canonical_pathways_wikipathways	WP_EV_RELEASE_FROM_CARDIAC_CELLS_AND_THEIR_FUNCTIONAL_EFFECTS	0.0657838	0.0701871	0.348624	319536	176	176	NO
15424	Reaction time	c2_canonical_pathways_wikipathways	WP_STATIN_PATHWAY	-0.0261594	0.0235373	0.266396	319536	1587	1562	NO
15425	Reaction time	c2_canonical_pathways_wikipathways	WP_ARACHIDONATE_EPOXYGENASE_EPOXIDE_HYDROLASE	-0.029247	0.0612793	0.633167	319536	230	228	NO
15426	Reaction time	c2_canonical_pathways_wikipathways	WP_EXTRACELLULAR_VESICLEMEDIATED_SIGNALING_IN_RECIPIENT_CELLS	-0.0476322	0.029451	0.105806	319536	994	990	NO
15427	Reaction time	c2_canonical_pathways_wikipathways	WP_LEPTIN_INSULIN_OVERLAP	0.0289363	0.0368351	0.432123	319536	637	635	NO
15428	Reaction time	c2_canonical_pathways_wikipathways	WP_ATM_SIGNALING_NETWORK_IN_DEVELOPMENT_AND_DISEASE	0.0201781	0.0184768	0.2748	319536	2555	2531	NO
15429	Reaction time	c2_canonical_pathways_wikipathways	WP_BONE_MORPHOGENIC_PROTEIN_BMP_SIGNALLING_AND_REGULATION	0.0706673	0.0491476	0.150475	319536	357	356	NO
15430	Reaction time	c2_canonical_pathways_wikipathways	WP_REGULATION_OF_ACTIN_CYTOSKELETON	-0.000368954	0.0129048	0.977191	319536	5311	5238	NO
15431	Reaction time	c2_canonical_pathways_wikipathways	WP_INITIATION_OF_TRANSCRIPTION_AND_TRANSLATION_ELONGATION_AT_THE_HIV1_LTR	0.0140241	0.0302925	0.643396	319536	951	937	NO
15432	Reaction time	c2_canonical_pathways_wikipathways	WP_TUMOR_SUPPRESSOR_ACTIVITY_OF_SMARCB1	-0.0121545	0.0324494	0.707982	319536	843	824	NO
15433	Reaction time	c2_canonical_pathways_wikipathways	WP_BLADDER_CANCER	0.00984552	0.026218	0.70727	319536	1262	1256	NO
15434	Reaction time	c2_canonical_pathways_wikipathways	WP_MIRNA_REGULATION_OF_DNA_DAMAGE_RESPONSE	0.016393	0.0169035	0.332149	319536	3076	3030	NO
15435	Reaction time	c2_canonical_pathways_wikipathways	WP_REGULATION_OF_WNTBCATENIN_SIGNALING_BY_SMALL_MOLECULE_COMPOUNDS	-0.00917024	0.0368933	0.8037	319536	634	632	NO
15436	Reaction time	c2_canonical_pathways_wikipathways	WP_GPR40_PATHWAY	0.0524527	0.02567	0.041019	319536	1312	1304	NO
15437	Reaction time	c2_canonical_pathways_wikipathways	WP_DEVELOPMENT_OF_PULMONARY_DENDRITIC_CELLS_AND_MACROPHAGE_SUBSETS	-0.0733087	0.0697842	0.293486	319536	178	175	NO
15438	Reaction time	c2_canonical_pathways_wikipathways	WP_CELL_DIFFERENTIATION_INDEX	-0.113345	0.0684282	0.0976406	319536	189	184	NO
15439	Reaction time	c2_canonical_pathways_wikipathways	WP_PHOTODYNAMIC_THERAPYINDUCED_NFKB_SURVIVAL_SIGNALING	0.00762804	0.0333003	0.818816	319536	783	775	NO
15440	Reaction time	c2_canonical_pathways_wikipathways	WP_ESC_PLURIPOTENCY_PATHWAYS	0.0106654	0.0165026	0.518096	319536	3232	3184	NO
15441	Reaction time	c2_canonical_pathways_wikipathways	WP_NOCGMPPKG_MEDIATED_NEUROPROTECTION	0.0266817	0.0191377	0.16326	319536	2393	2368	NO
15442	Reaction time	c2_canonical_pathways_wikipathways	WP_BDNFTRKB_SIGNALING	-0.00810728	0.0294518	0.783107	319536	1001	994	NO
15443	Reaction time	c2_canonical_pathways_wikipathways	WP_REGULATION_OF_APOPTOSIS_BY_PARATHYROID_HORMONERELATED_PROTEIN	0.0207046	0.035772	0.562728	319536	674	673	NO
15444	Reaction time	c2_canonical_pathways_wikipathways	WP_MAMMARY_GLAND_DEVELOPMENT_PATHWAY_INVOLUTION_STAGE_4_OF_4	0.0325706	0.0571498	0.568736	319536	266	262	NO
15445	Reaction time	c2_canonical_pathways_wikipathways	WP_HFE_EFFECT_ON_HEPCIDIN_PRODUCTION	-0.118393	0.0657735	0.0718596	319536	200	200	NO
15446	Reaction time	c2_canonical_pathways_wikipathways	WP_IL2_SIGNALING_PATHWAY	-0.0366169	0.0286654	0.201466	319536	1055	1053	NO
15447	Reaction time	c2_canonical_pathways_wikipathways	WP_INSULIN_SIGNALLING_IN_HUMAN_ADIPOCYTES_DIABETIC_CONDITION	0.0747776	0.0451718	0.0978432	319536	419	419	NO
15448	Reaction time	c2_canonical_pathways_wikipathways	WP_STEROID_BIOSYNTHESIS	0.0314349	0.0483346	0.515461	319536	371	369	NO
15449	Reaction time	c2_canonical_pathways_wikipathways	WP_LEPTIN_AND_ADIPONECTIN	-0.114715	0.0453876	0.0114899	319536	416	416	NO
15450	Reaction time	c2_canonical_pathways_wikipathways	WP_NOTCH_SIGNALING_PATHWAY_NETPATH	0.00198107	0.0222364	0.92901	319536	1758	1747	NO
15451	Reaction time	c2_canonical_pathways_wikipathways	WP_NAD_METABOLISM	0.0176482	0.0431094	0.68226	319536	469	462	NO
15452	Reaction time	c2_canonical_pathways_wikipathways	WP_PRADERWILLI_AND_ANGELMAN_SYNDROME	0.0524135	0.0214457	0.0145258	319536	1887	1877	NO
15453	Reaction time	c2_canonical_pathways_wikipathways	WP_STRUCTURAL_PATHWAY_OF_INTERLEUKIN_1_IL1	0.0201545	0.026166	0.441149	319536	1273	1254	NO
15454	Reaction time	c2_canonical_pathways_wikipathways	WP_MITOCHONDRIAL_GENE_EXPRESSION	0.00460043	0.0366618	0.900141	319536	638	638	NO
15455	Reaction time	c2_canonical_pathways_wikipathways	WP_CANONICAL_AND_NONCANONICAL_NOTCH_SIGNALING	-0.00177846	0.0294073	0.951776	319536	999	994	NO
15456	Reaction time	c2_canonical_pathways_wikipathways	WP_MESODERMAL_COMMITMENT_PATHWAY	0.00381278	0.01439	0.79104	319536	4255	4201	NO
15457	Reaction time	c2_canonical_pathways_wikipathways	WP_PPAR_ALPHA_PATHWAY	-0.0603498	0.032273	0.0614874	319536	826	824	NO
15458	Reaction time	c2_canonical_pathways_wikipathways	WP_PTF1A_RELATED_REGULATORY_PATHWAY	0.0712851	0.0566118	0.207963	319536	269	268	NO
15459	Reaction time	c2_canonical_pathways_wikipathways	WP_STRIATED_MUSCLE_CONTRACTION_PATHWAY	0.00925152	0.0148093	0.532161	319536	3997	3964	NO
15460	Reaction time	c2_canonical_pathways_wikipathways	WP_APOE_AND_MIR146_IN_INFLAMMATION_AND_ATHEROSCLEROSIS	-0.0847897	0.0876121	0.333153	319536	111	111	NO
15461	Reaction time	c2_canonical_pathways_wikipathways	WP_AFLATOXIN_B1_METABOLISM	-0.061145	0.0574826	0.287459	319536	259	258	NO
15462	Reaction time	c2_canonical_pathways_wikipathways	WP_MAPK_AND_NFKB_SIGNALLING_PATHWAYS_INHIBITED_BY_YERSINIA_YOPJ	-0.00405863	0.0560866	0.942313	319536	273	273	NO
15463	Reaction time	c2_canonical_pathways_wikipathways	WP_PPAR_SIGNALING_PATHWAY	-0.0180332	0.0177057	0.308441	319536	2775	2762	NO
15464	Reaction time	c2_canonical_pathways_wikipathways	WP_VITAMIN_A_AND_CAROTENOID_METABOLISM	0.00715452	0.0250441	0.775126	319536	1398	1387	NO
15465	Reaction time	c2_canonical_pathways_wikipathways	WP_PDGF_PATHWAY	0.0133999	0.0290864	0.64502	319536	1020	1019	NO
15466	Reaction time	c2_canonical_pathways_wikipathways	WP_ANGIOGENESIS	-0.0217359	0.0316605	0.492379	319536	859	857	NO
15467	Reaction time	c2_canonical_pathways_wikipathways	WP_LIVER_X_RECEPTOR_PATHWAY	-0.063723	0.0439299	0.146903	319536	450	448	NO
15468	Reaction time	c2_canonical_pathways_wikipathways	WP_EDA_SIGNALLING_IN_HAIR_FOLLICLE_DEVELOPMENT	-0.0428755	0.0480724	0.37245	319536	375	374	NO
15469	Reaction time	c2_canonical_pathways_wikipathways	WP_REGULATION_OF_TOLLLIKE_RECEPTOR_SIGNALING_PATHWAY	-0.00543778	0.015621	0.72776	319536	3604	3554	NO
15470	Reaction time	c2_canonical_pathways_wikipathways	WP_IL17_SIGNALING_PATHWAY	0.0288614	0.0317912	0.363963	319536	855	851	NO
15471	Reaction time	c2_canonical_pathways_wikipathways	WP_TLR4_SIGNALING_AND_TOLERANCE	-0.0373553	0.0329174	0.256452	319536	795	793	NO
15472	Reaction time	c2_canonical_pathways_wikipathways	WP_ONCOSTATIN_M_SIGNALING_PATHWAY	-0.0170436	0.0210071	0.417178	319536	1983	1967	NO
15473	Reaction time	c2_canonical_pathways_wikipathways	WP_NCRNAS_INVOLVED_IN_WNT_SIGNALING_IN_HEPATOCELLULAR_CARCINOMA	0.0442365	0.0202591	0.0289971	319536	2136	2106	NO
15474	Reaction time	c2_canonical_pathways_wikipathways	WP_ERK_PATHWAY_IN_HUNTINGTONS_DISEASE	0.0443564	0.0438301	0.311535	319536	454	448	NO
15475	Reaction time	c2_canonical_pathways_wikipathways	WP_MIRNA_TARGETS_IN_ECM_AND_MEMBRANE_RECEPTORS	-0.0185361	0.0201036	0.356513	319536	2157	2139	NO
15476	Reaction time	c2_canonical_pathways_wikipathways	WP_REGULATION_OF_MICROTUBULE_CYTOSKELETON	0.0410568	0.0246063	0.0952083	319536	1432	1426	NO
15477	Reaction time	c2_canonical_pathways_wikipathways	WP_PREGNANE_X_RECEPTOR_PATHWAY	-0.0126617	0.0244542	0.604617	319536	1450	1440	NO
15478	Reaction time	c2_canonical_pathways_wikipathways	WP_NONGENOMIC_ACTIONS_OF_125_DIHYDROXYVITAMIN_D3	0.0253718	0.0193514	0.189821	319536	2327	2306	NO
15479	Reaction time	c2_canonical_pathways_wikipathways	WP_FACTORS_AND_PATHWAYS_AFFECTING_INSULINLIKE_GROWTH_FACTOR_IGF1AKT_SIGNALING	0.0276824	0.0211602	0.190795	319536	1928	1921	NO
15480	Reaction time	c2_canonical_pathways_wikipathways	WP_AMINO_ACID_METABOLISM	-0.0215218	0.0147387	0.144231	319536	4032	4002	NO
15481	Reaction time	c2_canonical_pathways_wikipathways	WP_NOTCH_SIGNALING	0.010081	0.0224839	0.653889	319536	1722	1712	NO
15482	Reaction time	c2_canonical_pathways_wikipathways	WP_NANOPARTICLEMEDIATED_ACTIVATION_OF_RECEPTOR_SIGNALING	-0.0544044	0.0293039	0.0633755	319536	1014	1008	NO
15483	Reaction time	c2_canonical_pathways_wikipathways	WP_TOLLLIKE_RECEPTOR_SIGNALING_RELATED_TO_MYD88	-0.0282708	0.0331072	0.393152	319536	783	782	NO
15484	Reaction time	c2_canonical_pathways_wikipathways	WP_4HYDROXYTAMOXIFEN_DEXAMETHASONE_AND_RETINOIC_ACIDS_REGULATION_OF_P27_EXPRESSION	0.0590056	0.0384222	0.124609	319536	582	582	NO
15485	Reaction time	c2_canonical_pathways_wikipathways	WP_ECTODERM_DIFFERENTIATION	0.0272391	0.0133686	0.0415963	319536	4941	4881	NO
15486	Reaction time	c2_canonical_pathways_wikipathways	WP_PHYSIOLOGICAL_AND_PATHOLOGICAL_HYPERTROPHY_OF_THE_HEART	0.00389445	0.0378704	0.918093	319536	602	599	NO
15487	Reaction time	c2_canonical_pathways_wikipathways	WP_INTEGRINMEDIATED_CELL_ADHESION	0.00275721	0.0128076	0.829549	319536	5410	5332	NO
15488	Reaction time	c2_canonical_pathways_wikipathways	WP_EXRNA_MECHANISM_OF_ACTION_AND_BIOGENESIS	0.121702	0.054409	0.0253002	319536	291	291	NO
15489	Reaction time	c2_canonical_pathways_wikipathways	WP_PREIMPLANTATION_EMBRYO	-0.0187188	0.0288611	0.51661	319536	1041	1031	NO
15490	Reaction time	c2_canonical_pathways_wikipathways	WP_DOPAMINERGIC_NEUROGENESIS	-0.00414974	0.0409024	0.91919	319536	519	515	NO
15491	Reaction time	c2_canonical_pathways_wikipathways	WP_HUMAN_COMPLEMENT_SYSTEM	0.0242721	0.0143287	0.0902749	319536	4283	4235	NO
15492	Reaction time	c2_canonical_pathways_wikipathways	WP_MAMMARY_GLAND_DEVELOPMENT_PATHWAY_PUBERTY_STAGE_2_OF_4	-0.0112225	0.0397126	0.777489	319536	545	543	NO
15493	Reaction time	c2_canonical_pathways_wikipathways	WP_NOVEL_INTRACELLULAR_COMPONENTS_OF_RIGILIKE_RECEPTOR_RLR_PATHWAY	-0.0259769	0.022017	0.238057	319536	1791	1778	NO
15494	Reaction time	c2_canonical_pathways_wikipathways	WP_PILOCYTIC_ASTROCYTOMA	0.0397964	0.0592262	0.501623	319536	248	248	NO
15495	Reaction time	c2_canonical_pathways_wikipathways	WP_MONOAMINE_GPCRS	0.016099	0.0383903	0.67496	319536	588	585	NO
15496	Reaction time	c2_canonical_pathways_wikipathways	WP_SIMPLIFIED_INTERACTION_MAP_BETWEEN_LOXL4_AND_OXIDATIVE_STRESS_PATHWAY	-0.0396421	0.0321141	0.217049	319536	838	835	NO
15497	Reaction time	c2_canonical_pathways_wikipathways	WP_SYNTHESIS_AND_DEGRADATION_OF_KETONE_BODIES	0.0865381	0.0673299	0.198693	319536	188	188	NO
15498	Reaction time	c2_canonical_pathways_wikipathways	WP_METAPATHWAY_BIOTRANSFORMATION_PHASE_I_AND_II	-0.0111317	0.0121785	0.360691	319536	5992	5896	NO
15499	Reaction time	c2_canonical_pathways_wikipathways	WP_CELLTYPE_DEPENDENT_SELECTIVITY_OF_CCK2R_SIGNALING	0.073849	0.0268036	0.00586617	319536	1202	1197	NO
15500	Reaction time	c2_canonical_pathways_wikipathways	WP_ENERGY_METABOLISM	0.00372399	0.0257879	0.885178	319536	1297	1295	NO
15501	Reaction time	c2_canonical_pathways_wikipathways	WP_ENDODERM_DIFFERENTIATION	0.00667305	0.0147387	0.650725	319536	4046	4004	NO
15502	Reaction time	c2_canonical_pathways_wikipathways	WP_GLYCEROPHOSPHOLIPID_BIOSYNTHETIC_PATHWAY	-0.00266693	0.025582	0.916971	319536	1316	1315	NO
15503	Reaction time	c2_canonical_pathways_wikipathways	WP_HEMATOPOIETIC_STEM_CELL_GENE_REGULATION_BY_GABP_ALPHABETA_COMPLEX	-0.0267857	0.0236799	0.25799	319536	1551	1538	NO
15504	Reaction time	c2_canonical_pathways_wikipathways	WP_MAPK_CASCADE	0.00680894	0.0315506	0.829136	319536	874	868	NO
15505	Reaction time	c2_canonical_pathways_wikipathways	WP_GLYCOGEN_SYNTHESIS_AND_DEGRADATION	0.024694	0.0216141	0.25325	319536	1860	1842	NO
15506	Reaction time	c2_canonical_pathways_wikipathways	WP_FATTY_ACID_BETA_OXIDATION	0.00557259	0.0219693	0.799763	319536	1796	1785	NO
15507	Reaction time	c2_canonical_pathways_wikipathways	WP_MAPK_SIGNALING_PATHWAY	0.0269272	0.0105873	0.01098	319536	8002	7854	NO
15508	Reaction time	c2_canonical_pathways_wikipathways	WP_DNA_IRDOUBLE_STRAND_BREAKS_DSBS_AND_CELLULAR_RESPONSE_VIA_ATM	0.0319732	0.0159092	0.0444611	319536	3464	3421	NO
15509	Reaction time	c2_canonical_pathways_wikipathways	WP_OSTEOBLAST_SIGNALING	-0.0734512	0.0424223	0.0833764	319536	487	478	NO
15510	Reaction time	c2_canonical_pathways_wikipathways	WP_NICOTINE_METABOLISM	0.0695129	0.0536708	0.195262	319536	298	298	NO
15511	Reaction time	c2_canonical_pathways_wikipathways	WP_PROLACTIN_SIGNALING_PATHWAY	-0.00475892	0.0193978	0.806199	319536	2324	2310	NO
15512	Reaction time	c2_canonical_pathways_wikipathways	WP_NEURODEGENERATION_WITH_BRAIN_IRON_ACCUMULATION_NBIA_SUBTYPES_PATHWAY	0.00707882	0.0216726	0.743952	319536	1845	1841	NO
15513	Reaction time	c2_canonical_pathways_wikipathways	WP_OSTEOPONTIN_SIGNALING	-0.0390301	0.0411828	0.343268	319536	513	507	NO
15514	Reaction time	c2_canonical_pathways_wikipathways	WP_CORI_CYCLE	0.001548	0.0376204	0.967178	319536	607	607	NO
15515	Reaction time	c2_canonical_pathways_wikipathways	WP_CIRCADIAN_RHYTHM_RELATED_GENES	0.00562466	0.012563	0.654359	319536	5625	5531	NO
15516	Reaction time	c2_canonical_pathways_wikipathways	WP_G13_SIGNALING_PATHWAY	0.00353596	0.0234393	0.880089	319536	1582	1565	NO
15517	Reaction time	c2_canonical_pathways_wikipathways	WP_TGIF_DISRUPTION_OF_SHH_SIGNALING	0.0751851	0.0809617	0.353071	319536	137	130	NO
15518	Reaction time	c2_canonical_pathways_wikipathways	WP_CHOLESTEROL_BIOSYNTHESIS_PATHWAY	-0.0881064	0.0360158	0.0144324	319536	667	665	NO
15519	Reaction time	c2_canonical_pathways_wikipathways	WP_FOLLICLE_STIMULATING_HORMONE_FSH_SIGNALING_PATHWAY	0.000608614	0.0367787	0.986797	319536	642	638	NO
15520	Reaction time	c2_canonical_pathways_wikipathways	WP_HEART_DEVELOPMENT	-0.0129142	0.0341736	0.705506	319536	744	739	NO
15521	Reaction time	c2_canonical_pathways_wikipathways	WP_IRINOTECAN_PATHWAY	-0.0234675	0.0307412	0.445233	319536	919	915	NO
15522	Reaction time	c2_canonical_pathways_wikipathways	WP_FLUOROPYRIMIDINE_ACTIVITY	0.00694579	0.0233218	0.765837	319536	1600	1590	NO
15523	Reaction time	c2_canonical_pathways_wikipathways	WP_PATHOGENIC_ESCHERICHIA_COLI_INFECTION	-0.000921714	0.0275899	0.973349	319536	1137	1128	NO
15524	Reaction time	c2_canonical_pathways_wikipathways	WP_SEROTONIN_AND_ANXIETYRELATED_EVENTS	0.0193526	0.0513791	0.706424	319536	335	329	NO
15525	Reaction time	c2_canonical_pathways_wikipathways	WP_ARYL_HYDROCARBON_RECEPTOR_PATHWAY	-0.0117368	0.0258985	0.650416	319536	1289	1285	NO
15526	Reaction time	c2_canonical_pathways_wikipathways	WP_PDGFRBETA_PATHWAY	0.00131691	0.0302101	0.96523	319536	948	946	NO
15527	Reaction time	c2_canonical_pathways_wikipathways	WP_FOLATE_METABOLISM	-0.00820897	0.0189037	0.664106	319536	2430	2421	NO
15528	Reaction time	c2_canonical_pathways_wikipathways	WP_PHOTODYNAMIC_THERAPYINDUCED_UNFOLDED_PROTEIN_RESPONSE	0.0320137	0.0298955	0.284237	319536	966	962	NO
15529	Reaction time	c2_canonical_pathways_wikipathways	WP_SENESCENCE_AND_AUTOPHAGY_IN_CANCER	0.011173	0.0177329	0.528648	319536	2781	2756	NO
15530	Reaction time	c2_canonical_pathways_wikipathways	WP_KENNEDY_PATHWAY_FROM_SPHINGOLIPIDS	0.034313	0.04001	0.391107	319536	537	535	NO
15531	Reaction time	c2_canonical_pathways_wikipathways	WP_TCA_CYCLE_NUTRIENT_UTILIZATION_AND_INVASIVENESS_OF_OVARIAN_CANCER	-0.0567278	0.0763968	0.45776	319536	149	148	NO
15532	Reaction time	c2_canonical_pathways_wikipathways	WP_DOPAMINE_METABOLISM	-0.0352948	0.055882	0.527651	319536	273	273	NO
15533	Reaction time	c2_canonical_pathways_wikipathways	WP_ENDOMETRIAL_CANCER	0.00456797	0.0212312	0.829647	319536	1929	1919	NO
15534	Reaction time	c2_canonical_pathways_wikipathways	WP_BMP_SIGNALING_PATHWAY_IN_EYELID_DEVELOPMENT	0.02477	0.0490801	0.61378	319536	362	358	NO
15535	Reaction time	c2_canonical_pathways_wikipathways	WP_MICRORNAS_IN_CARDIOMYOCYTE_HYPERTROPHY	-0.00748312	0.0178765	0.675509	319536	2751	2713	NO
15536	Reaction time	c2_canonical_pathways_wikipathways	WP_SECRETION_OF_HYDROCHLORIC_ACID_IN_PARIETAL_CELLS	0.00825677	0.0769278	0.914526	319536	146	145	NO
15537	Reaction time	c2_canonical_pathways_wikipathways	WP_G1_TO_S_CELL_CYCLE_CONTROL	0.00434127	0.0178682	0.808036	319536	2754	2716	NO
15538	Reaction time	c2_canonical_pathways_wikipathways	WP_INTEGRATED_CANCER_PATHWAY	0.0241313	0.0194753	0.215321	319536	2308	2282	NO
15539	Reaction time	c2_canonical_pathways_wikipathways	WP_GPCRS_OTHER	-0.0184652	0.0177083	0.297066	319536	2788	2765	NO
15540	Reaction time	c2_canonical_pathways_wikipathways	WP_AMPACTIVATED_PROTEIN_KINASE_AMPK_SIGNALING	-0.0238476	0.0177024	0.177935	319536	2793	2768	NO
15541	Reaction time	c2_canonical_pathways_wikipathways	WP_TAMOXIFEN_METABOLISM	-0.00672244	0.031088	0.828802	319536	903	892	NO
15542	Reaction time	c2_canonical_pathways_wikipathways	WP_TCELL_RECEPTOR_AND_COSTIMULATORY_SIGNALING	0.0473953	0.0354057	0.18069	319536	690	685	NO
15543	Reaction time	c2_canonical_pathways_wikipathways	WP_NANOMATERIALINDUCED_INFLAMMASOME_ACTIVATION	-0.114946	0.0723075	0.111907	319536	164	163	NO
15544	Reaction time	c2_canonical_pathways_wikipathways	WP_HYPOTHETICAL_CRANIOFACIAL_DEVELOPMENT_PATHWAY	0.0352021	0.0927688	0.704347	319536	101	100	NO
15545	Reaction time	c2_canonical_pathways_wikipathways	WP_TARGET_OF_RAPAMYCIN_TOR_SIGNALING	0.0625901	0.0281703	0.0262945	319536	1087	1086	NO
15546	Reaction time	c2_canonical_pathways_wikipathways	WP_PRION_DISEASE_PATHWAY	0.0413654	0.0365173	0.257315	319536	648	647	NO
15547	Reaction time	c2_canonical_pathways_wikipathways	WP_SIGNALING_PATHWAYS_IN_GLIOBLASTOMA	-0.00619243	0.0148173	0.676006	319536	4005	3959	NO
15548	Reaction time	c2_canonical_pathways_wikipathways	WP_DEGRADATION_PATHWAY_OF_SPHINGOLIPIDS_INCLUDING_DISEASES	0.0185591	0.0523602	0.723001	319536	314	313	NO
15549	Reaction time	c2_canonical_pathways_wikipathways	WP_PROTEASOME_DEGRADATION	0.0278192	0.0261557	0.28751	319536	1277	1265	NO
15550	Reaction time	c2_canonical_pathways_wikipathways	WP_ACETYLCHOLINE_SYNTHESIS	-0.0765279	0.0621036	0.217852	319536	222	222	NO
15551	Reaction time	c2_canonical_pathways_wikipathways	WP_INFLAMMATORY_RESPONSE_PATHWAY	0.0049626	0.0237683	0.834612	319536	1540	1532	NO
15552	Reaction time	c2_canonical_pathways_wikipathways	WP_ASSOCIATION_BETWEEN_PHYSICOCHEMICAL_FEATURES_AND_TOXICITY_ASSOCIATED_PATHWAYS	-0.0081466	0.0197802	0.680446	319536	2228	2212	NO
15553	Reaction time	c2_canonical_pathways_wikipathways	WP_GPCRS_CLASS_B_SECRETINLIKE	0.00681669	0.026497	0.796977	319536	1240	1226	NO
15554	Reaction time	c2_canonical_pathways_wikipathways	WP_IL9_SIGNALING_PATHWAY	-0.0841763	0.0423334	0.0467669	319536	485	482	NO
15555	Reaction time	c2_canonical_pathways_wikipathways	WP_OXIDATIVE_STRESS	-0.0374652	0.0280933	0.182335	319536	1090	1084	NO
15556	Reaction time	c2_canonical_pathways_wikipathways	WP_ENDOCHONDRAL_OSSIFICATION	0.00631167	0.0233802	0.787193	319536	1586	1575	NO
15557	Reaction time	c2_canonical_pathways_wikipathways	WP_GENE_REGULATORY_NETWORK_MODELLING_SOMITOGENESIS	-0.00192718	0.065942	0.976685	319536	203	197	NO
15558	Reaction time	c2_canonical_pathways_wikipathways	WP_NAD_BIOSYNTHESIS_II_FROM_TRYPTOPHAN	0.188467	0.0507524	0.000204485	319536	336	335	NO
15559	Reaction time	c2_canonical_pathways_wikipathways	WP_COMPLEMENT_AND_COAGULATION_CASCADES	0.0256072	0.0185923	0.168419	319536	2524	2498	NO
15560	Reaction time	c2_canonical_pathways_wikipathways	WP_CELL_CYCLE	0.0297415	0.0137629	0.0306973	319536	4686	4597	NO
15561	Reaction time	c2_canonical_pathways_wikipathways	WP_ENDOTHELIN_PATHWAYS	0.0053065	0.0269517	0.843914	319536	1195	1187	NO
15562	Reaction time	c2_canonical_pathways_wikipathways	WP_MATRIX_METALLOPROTEINASES	0.0440009	0.0282235	0.118993	319536	1103	1085	NO
15563	Reaction time	c2_canonical_pathways_wikipathways	WP_OXIDATION_BY_CYTOCHROME_P450	-0.00367453	0.0184382	0.842037	319536	2568	2545	NO
15564	Reaction time	c2_canonical_pathways_wikipathways	WP_APOPTOSIS	-0.00445168	0.0206007	0.828915	319536	2043	2032	NO
15565	Reaction time	c2_canonical_pathways_wikipathways	WP_COMMON_PATHWAYS_UNDERLYING_DRUG_ADDICTION	0.0597562	0.029482	0.0426762	319536	1002	995	NO
15566	Reaction time	c2_canonical_pathways_wikipathways	WP_IL6_SIGNALING_PATHWAY	-0.0211413	0.0271478	0.43613	319536	1186	1173	NO
15567	Reaction time	c2_canonical_pathways_wikipathways	WP_NUCLEAR_RECEPTORS	-0.0259032	0.0331499	0.434569	319536	790	789	NO
15568	Reaction time	c2_canonical_pathways_wikipathways	WP_TYPE_II_DIABETES_MELLITUS	0.0627404	0.0351476	0.0742532	319536	696	696	NO
15569	Reaction time	c2_canonical_pathways_wikipathways	WP_P38_MAPK_SIGNALING_PATHWAY	0.0468978	0.0321346	0.144451	319536	834	831	NO
15570	Reaction time	c2_canonical_pathways_wikipathways	WP_IRON_METABOLISM_IN_PLACENTA	0.00922757	0.0364063	0.799912	319536	647	645	NO
15571	Reaction time	c2_canonical_pathways_wikipathways	WP_ARYL_HYDROCARBON_RECEPTOR_NETPATH	0.0146798	0.026197	0.575235	319536	1262	1255	NO
15572	Reaction time	c2_canonical_pathways_wikipathways	WP_TNF_ALPHA_SIGNALING_PATHWAY	0.0504002	0.0182198	0.00567121	319536	2621	2604	NO
15573	Reaction time	c2_canonical_pathways_wikipathways	WP_NUCLEOTIDE_METABOLISM	0.0592906	0.0385569	0.124113	319536	579	577	NO
15574	Reaction time	c2_canonical_pathways_wikipathways	WP_APOPTOSIS_MODULATION_AND_SIGNALING	0.0232042	0.0178711	0.194142	319536	2737	2705	NO
15575	Reaction time	c2_canonical_pathways_wikipathways	WP_DIFFERENTIATION_OF_WHITE_AND_BROWN_ADIPOCYTE	0.0479713	0.0431096	0.265805	319536	470	464	NO
15576	Reaction time	c2_canonical_pathways_wikipathways	WP_DRUG_INDUCTION_OF_BILE_ACID_PATHWAY	0.000327411	0.0278521	0.990621	319536	1118	1111	NO
15577	Reaction time	c2_canonical_pathways_wikipathways	WP_RANKLRANK_RECEPTOR_ACTIVATOR_OF_NFKB_LIGAND_SIGNALING_PATHWAY	0.0150138	0.0236756	0.525985	319536	1560	1541	NO
15578	Reaction time	c2_canonical_pathways_wikipathways	WP_DNA_MISMATCH_REPAIR	-0.0534441	0.0243093	0.0279136	319536	1475	1458	NO
15579	Reaction time	c2_canonical_pathways_wikipathways	WP_WNT_SIGNALING	0.0521309	0.0160563	0.00116741	319536	3416	3366	NO
15580	Reaction time	c2_canonical_pathways_wikipathways	WP_MICRORNA_FOR_TARGETING_CANCER_GROWTH_AND_VASCULARIZATION_IN_GLIOBLASTOMA	-0.0692396	0.0774668	0.371431	319536	143	143	NO
15581	Reaction time	c2_canonical_pathways_wikipathways	WP_SULINDAC_METABOLIC_PATHWAY	-0.0208719	0.0682445	0.759727	319536	185	185	NO
15582	Reaction time	c2_canonical_pathways_wikipathways	WP_ESTROGEN_SIGNALING_PATHWAY	0.00584095	0.045278	0.897356	319536	422	421	NO
15583	Reaction time	c2_canonical_pathways_wikipathways	WP_FAS_LIGAND_FASL_PATHWAY_AND_STRESS_INDUCTION_OF_HEAT_SHOCK_PROTEINS_HSP_REGULATION	0.0521134	0.0258985	0.0441981	319536	1291	1282	NO
15584	Reaction time	c2_canonical_pathways_wikipathways	WP_HYPERTROPHY_MODEL	0.179419	0.0538513	0.000863127	319536	295	295	NO
15585	Reaction time	c2_canonical_pathways_wikipathways	WP_HEDGEHOG_SIGNALING_PATHWAY_NETPATH	-0.0175837	0.034873	0.614106	319536	714	710	NO
15586	Reaction time	c2_canonical_pathways_wikipathways	WP_CANNABINOID_RECEPTOR_SIGNALING	-0.00732803	0.030488	0.810053	319536	926	924	NO
15587	Reaction time	c2_canonical_pathways_wikipathways	WP_EFFECTS_OF_NITRIC_OXIDE	-0.0336212	0.0365485	0.357621	319536	649	643	NO
15588	Reaction time	c2_canonical_pathways_wikipathways	WP_RETINOBLASTOMA_GENE_IN_CANCER	-0.000544806	0.0161578	0.973102	319536	3366	3327	NO
15589	Reaction time	c2_canonical_pathways_wikipathways	WP_SREBF_AND_MIR33_IN_CHOLESTEROL_AND_LIPID_HOMEOSTASIS	-0.00903439	0.0336503	0.788331	319536	762	758	NO
15590	Reaction time	c2_canonical_pathways_wikipathways	WP_ACE_INHIBITOR_PATHWAY	-0.00766531	0.0394598	0.845976	319536	557	557	NO
15591	Reaction time	c2_canonical_pathways_wikipathways	WP_CARDIAC_PROGENITOR_DIFFERENTIATION	-0.0236545	0.0273001	0.386238	319536	1163	1155	NO
15592	Reaction time	c2_canonical_pathways_wikipathways	WP_PATHWAYS_AFFECTED_IN_ADENOID_CYSTIC_CARCINOMA	0.0578245	0.0175841	0.00100749	319536	2833	2802	NO
15593	Reaction time	c2_canonical_pathways_wikipathways	WP_MIRNA_REGULATION_OF_PROSTATE_CANCER_SIGNALING_PATHWAYS	0.0160948	0.0334301	0.630199	319536	774	772	NO
15594	Reaction time	c2_canonical_pathways_wikipathways	WP_HUMAN_THYROID_STIMULATING_HORMONE_TSH_SIGNALING_PATHWAY	0.00825579	0.0211042	0.695656	319536	1956	1943	NO
15595	Reaction time	c2_canonical_pathways_wikipathways	WP_CARDIAC_HYPERTROPHIC_RESPONSE	0.014605	0.0236589	0.537027	319536	1564	1546	NO
15596	Reaction time	c2_canonical_pathways_wikipathways	WP_CANONICAL_AND_NONCANONICAL_TGFB_SIGNALING	-0.0310466	0.039934	0.436895	319536	541	541	NO
15597	Reaction time	c2_canonical_pathways_wikipathways	WP_EPO_RECEPTOR_SIGNALING	0.0273611	0.0304711	0.36922	319536	933	931	NO
15598	Reaction time	c2_canonical_pathways_wikipathways	WP_APOPTOSISRELATED_NETWORK_DUE_TO_ALTERED_NOTCH3_IN_OVARIAN_CANCER	-0.0355409	0.0221545	0.108665	319536	1774	1763	NO
15599	Reaction time	c2_canonical_pathways_wikipathways	WP_DDX1_AS_A_REGULATORY_COMPONENT_OF_THE_DROSHA_MICROPROCESSOR	0.0121746	0.0334524	0.715904	319536	778	769	NO
15600	Reaction time	c2_canonical_pathways_wikipathways	WP_PARKINUBIQUITIN_PROTEASOMAL_SYSTEM_PATHWAY	0.0439148	0.0242932	0.0706543	319536	1468	1465	NO
15601	Reaction time	c2_canonical_pathways_wikipathways	WP_BRAINDERIVED_NEUROTROPHIC_FACTOR_BDNF_SIGNALING_PATHWAY	0.0110777	0.0146706	0.450193	319536	4097	4052	NO
15602	Reaction time	c2_canonical_pathways_wikipathways	WP_TRIACYLGLYCERIDE_SYNTHESIS	0.0250896	0.0301314	0.405031	319536	950	949	NO
15603	Reaction time	c2_canonical_pathways_wikipathways	WP_EBOLA_VIRUS_PATHWAY_ON_HOST	0.00506951	0.01293	0.695005	319536	5292	5217	NO
15604	Reaction time	c2_canonical_pathways_wikipathways	WP_OSTEOCLAST_SIGNALING	0.011472	0.0405845	0.777431	319536	527	520	NO
15605	Reaction time	c2_canonical_pathways_wikipathways	WP_MICROGLIA_PATHOGEN_PHAGOCYTOSIS_PATHWAY	-0.0226289	0.0228978	0.323029	319536	1659	1650	NO
15606	Reaction time	c2_canonical_pathways_wikipathways	WP_PEPTIDE_GPCRS	-0.0187548	0.0240231	0.434981	319536	1498	1492	NO
15607	Reaction time	c2_canonical_pathways_wikipathways	WP_COMPOSITION_OF_LIPID_PARTICLES	-0.0810819	0.0443318	0.067404	319536	455	439	NO
15608	Reaction time	c2_canonical_pathways_wikipathways	WP_NUCLEOTIDEBINDING_OLIGOMERIZATION_DOMAIN_NOD_PATHWAY	0.00761629	0.0204013	0.708908	319536	2100	2075	NO
15609	Reaction time	c2_canonical_pathways_wikipathways	WP_WNT_SIGNALING_IN_KIDNEY_DISEASE	0.0123095	0.0272409	0.651357	319536	1175	1160	NO
15610	Reaction time	c2_canonical_pathways_wikipathways	WP_ANDROGEN_RECEPTOR_SIGNALING_PATHWAY	0.0259487	0.0185573	0.162024	319536	2545	2517	NO
15611	Reaction time	c2_canonical_pathways_wikipathways	WP_LTF_DANGER_SIGNAL_RESPONSE_PATHWAY	-0.00509049	0.0459452	0.911779	319536	406	405	NO
15612	Reaction time	c2_canonical_pathways_wikipathways	WP_MEVALONATE_PATHWAY	-0.0356475	0.0574801	0.535146	319536	262	261	NO
15613	Reaction time	c2_canonical_pathways_wikipathways	WP_SPLICING_FACTOR_NOVA_REGULATED_SYNAPTIC_PROTEINS	0.0338175	0.0230586	0.142488	319536	1630	1621	NO
15614	Reaction time	c2_canonical_pathways_wikipathways	WP_NAD_BIOSYNTHETIC_PATHWAYS	0.0185961	0.0277137	0.502216	319536	1136	1125	NO
15615	Reaction time	c2_canonical_pathways_wikipathways	WP_BIOGENIC_AMINE_SYNTHESIS	-0.0597779	0.0405447	0.140383	319536	523	523	NO
15616	Reaction time	c2_canonical_pathways_wikipathways	WP_HEDGEHOG_SIGNALING_PATHWAY	0.0160952	0.0211927	0.447572	319536	1939	1923	NO
15617	Reaction time	c2_canonical_pathways_wikipathways	WP_PHOTODYNAMIC_THERAPYINDUCED_HIF1_SURVIVAL_SIGNALING	0.0423802	0.0310666	0.172514	319536	901	896	NO
15618	Reaction time	c2_canonical_pathways_wikipathways	WP_MACROPHAGE_MARKERS	-0.0245724	0.0591058	0.677604	319536	246	246	NO
15619	Reaction time	c2_canonical_pathways_wikipathways	WP_PHOTODYNAMIC_THERAPYINDUCED_NFE2L2_NRF2_SURVIVAL_SIGNALING	-0.0334129	0.0267166	0.211067	319536	1208	1206	NO
15620	Reaction time	c2_canonical_pathways_wikipathways	WP_TRANSSULFURATION_AND_ONE_CARBON_METABOLISM	-0.057198	0.0213346	0.00734063	319536	1903	1897	NO
15621	Reaction time	c2_canonical_pathways_wikipathways	WP_CYTOKINES_AND_INFLAMMATORY_RESPONSE	0.00471475	0.0509084	0.926212	319536	333	330	NO
15622	Reaction time	c2_canonical_pathways_wikipathways	WP_HOMOLOGOUS_RECOMBINATION	-0.0153395	0.0257894	0.551977	319536	1317	1297	NO
15623	Reaction time	c2_canonical_pathways_wikipathways	WP_HYPOTHESIZED_PATHWAYS_IN_PATHOGENESIS_OF_CARDIOVASCULAR_DISEASE	-0.00174475	0.0263462	0.9472	319536	1253	1244	NO
15624	Reaction time	c2_canonical_pathways_wikipathways	WP_ETHANOL_EFFECTS_ON_HISTONE_MODIFICATIONS	-0.00162708	0.0263555	0.950773	319536	1254	1242	NO
15625	Reaction time	c2_canonical_pathways_wikipathways	WP_ERBB_SIGNALING_PATHWAY	0.0151629	0.0177494	0.392954	319536	2773	2757	NO
15626	Reaction time	c2_canonical_pathways_wikipathways	WP_INTERLEUKIN11_SIGNALING_PATHWAY	0.0245714	0.0262283	0.348849	319536	1268	1254	NO
15627	Reaction time	c2_canonical_pathways_wikipathways	WP_FATTY_ACID_OMEGA_OXIDATION	0.0101322	0.0378082	0.788707	319536	608	601	NO
15628	Reaction time	c2_canonical_pathways_wikipathways	WP_VITAMIN_D_RECEPTOR_PATHWAY	-0.00362806	0.0137575	0.792	319536	4673	4607	NO
15629	Reaction time	c2_canonical_pathways_wikipathways	WP_FOCAL_ADHESIONPI3KAKTMTORSIGNALING_PATHWAY	0.00563794	0.00804666	0.483518	319536	14243	13862	NO
15630	Reaction time	c2_canonical_pathways_wikipathways	WP_IL4_SIGNALING_PATHWAY	-0.0137973	0.0230733	0.549857	319536	1632	1620	NO
15631	Reaction time	c2_canonical_pathways_wikipathways	WP_WNT_SIGNALING_PATHWAY_NETPATH	0.057547	0.0243334	0.0180337	319536	1465	1460	NO
15632	Reaction time	c2_canonical_pathways_wikipathways	WP_IL3_SIGNALING_PATHWAY	-0.0148752	0.0271703	0.58405	319536	1185	1173	NO
15633	Reaction time	c2_canonical_pathways_wikipathways	WP_CELL_DIFFERENTIATION_INDEX_EXPANDED	-0.112534	0.0606125	0.0633669	319536	240	235	NO
15634	Reaction time	c2_canonical_pathways_wikipathways	WP_MONOAMINE_TRANSPORT	-0.0182512	0.0287489	0.525528	319536	1056	1047	NO
15635	Reaction time	c2_canonical_pathways_wikipathways	WP_TCELL_ANTIGEN_RECEPTOR_TCR_SIGNALING_PATHWAY	-0.000217289	0.0184184	0.990587	319536	2569	2554	NO
15636	Reaction time	c2_canonical_pathways_wikipathways	WP_GASTRIC_ACID_PRODUCTION	0.00540823	0.0501525	0.914126	319536	342	340	NO
15637	Reaction time	c2_canonical_pathways_wikipathways	WP_ONE_CARBON_METABOLISM_AND_RELATED_PATHWAYS	-0.0293282	0.0179552	0.102384	319536	2701	2686	NO
15638	Reaction time	c2_canonical_pathways_wikipathways	WP_SMALL_LIGAND_GPCRS	-0.0301091	0.0502998	0.549445	319536	341	340	NO
15639	Reaction time	c2_canonical_pathways_wikipathways	WP_VEGFAVEGFR2_SIGNALING_PATHWAY	-0.000676733	0.007745	0.930372	319536	15482	15031	NO
15640	Reaction time	c2_canonical_pathways_wikipathways	WP_GANGLIO_SPHINGOLIPID_METABOLISM	0.0779463	0.0524455	0.137218	319536	313	313	NO
15641	Reaction time	c2_canonical_pathways_wikipathways	WP_LNCRNA_INVOLVEMENT_IN_CANONICAL_WNT_SIGNALING_AND_COLORECTAL_CANCER	0.0417761	0.0193976	0.0312665	319536	2331	2297	NO
15642	Reaction time	c2_canonical_pathways_wikipathways	WP_PANCREATIC_ADENOCARCINOMA_PATHWAY	0.00232563	0.0180983	0.897753	319536	2675	2648	NO
15643	Reaction time	c2_canonical_pathways_wikipathways	WP_CELLS_AND_MOLECULES_INVOLVED_IN_LOCAL_ACUTE_INFLAMMATORY_RESPONSE	-0.000784752	0.0294515	0.978742	319536	998	996	NO
15644	Reaction time	c2_canonical_pathways_wikipathways	WP_CILIARY_LANDSCAPE	0.00260138	0.00958578	0.7861	319536	9833	9633	NO
15645	Reaction time	c2_canonical_pathways_wikipathways	WP_EXTRACELLULAR_VESICLES_IN_THE_CROSSTALK_OF_CARDIAC_CELLS	0.00633043	0.0379672	0.867579	319536	603	593	NO
15646	Reaction time	c2_canonical_pathways_wikipathways	WP_PI3KAKT_SIGNALING_PATHWAY	0.00102551	0.00786268	0.896228	319536	14982	14553	NO
15647	Reaction time	c2_canonical_pathways_wikipathways	WP_INHIBITION_OF_EXOSOME_BIOGENESIS_AND_SECRETION_BY_MANUMYCIN_A_IN_CRPC_CELLS	0.0484719	0.0461168	0.293229	319536	405	404	NO
15648	Reaction time	c2_canonical_pathways_wikipathways	WP_NONSMALL_CELL_LUNG_CANCER	-0.00414894	0.0192809	0.829624	319536	2350	2332	NO
15649	Reaction time	c2_canonical_pathways_wikipathways	WP_BREAST_CANCER_PATHWAY	-0.000192329	0.0127454	0.98796	319536	5458	5373	NO
15650	Reaction time	c2_canonical_pathways_wikipathways	WP_METABOLIC_REPROGRAMMING_IN_COLON_CANCER	0.00302731	0.0232553	0.896426	319536	1603	1596	NO
15651	Reaction time	c2_canonical_pathways_wikipathways	WP_METHIONINE_METABOLISM_LEADING_TO_SULPHUR_AMINO_ACIDS_AND_RELATED_DISORDERS	-0.0671058	0.0445365	0.131873	319536	437	436	NO
15652	Reaction time	c2_canonical_pathways_wikipathways	WP_SOMATROPH_AXIS_GH_AND_ITS_RELATIONSHIP_TO_DIETARY_RESTRICTION_AND_AGING	0.176081	0.0695853	0.0113925	319536	176	176	NO
15653	Reaction time	c2_canonical_pathways_wikipathways	WP_CALORIC_RESTRICTION_AND_AGING	0.110871	0.0616864	0.0722846	319536	225	225	NO
15654	Reaction time	c2_canonical_pathways_wikipathways	WP_FIBRIN_COMPLEMENT_RECEPTOR_3_SIGNALING_PATHWAY	-0.0203666	0.0255613	0.425583	319536	1337	1315	NO
15655	Reaction time	c2_canonical_pathways_wikipathways	WP_RESISTIN_AS_A_REGULATOR_OF_INFLAMMATION	0.0145102	0.0232031	0.531737	319536	1607	1596	NO
15656	Reaction time	c2_canonical_pathways_wikipathways	WP_THERMOGENESIS	0.00311565	0.014952	0.834935	319536	3932	3895	NO
15657	Reaction time	c2_canonical_pathways_wikipathways	WP_METABOLIC_PATHWAY_OF_LDL_HDL_AND_TG_INCLUDING_DISEASES	-0.0288149	0.0306888	0.347764	319536	935	917	NO
15658	Reaction time	c2_canonical_pathways_wikipathways	WP_THE_HUMAN_IMMUNE_RESPONSE_TO_TUBERCULOSIS	-0.0466509	0.0337408	0.16678	319536	758	755	NO
15659	Reaction time	c2_canonical_pathways_wikipathways	WP_THE_ALTERNATIVE_PATHWAY_OF_FETAL_ANDROGEN_SYNTHESIS	-0.0110255	0.0503751	0.826754	319536	339	339	NO
15660	Reaction time	c2_canonical_pathways_wikipathways	WP_MET_IN_TYPE_1_PAPILLARY_RENAL_CELL_CARCINOMA	-0.00751671	0.0223975	0.737169	319536	1725	1723	NO
15661	Reaction time	c2_canonical_pathways_wikipathways	WP_HEREDITARY_LEIOMYOMATOSIS_AND_RENAL_CELL_CARCINOMA_PATHWAY	-0.0646637	0.0336957	0.0549792	319536	766	761	NO
15662	Reaction time	c2_canonical_pathways_wikipathways	WP_TRYPTOPHAN_CATABOLISM_LEADING_TO_NAD_PRODUCTION	0.123896	0.0373127	0.000898772	319536	618	617	NO
15663	Reaction time	c2_canonical_pathways_wikipathways	WP_TRANSCRIPTIONAL_CASCADE_REGULATING_ADIPOGENESIS	-0.0187619	0.0725281	0.795878	319536	164	164	NO
15664	Reaction time	c2_canonical_pathways_wikipathways	WP_OXYSTEROLS_DERIVED_FROM_CHOLESTEROL	0.00502462	0.0379992	0.894803	319536	597	596	NO
15665	Reaction time	c2_canonical_pathways_wikipathways	WP_MTHFR_DEFICIENCY	-0.0360309	0.0233687	0.123112	319536	1598	1584	NO
15666	Reaction time	c2_canonical_pathways_wikipathways	WP_THE_EFFECT_OF_PROGERIN_ON_THE_INVOLVED_GENES_IN_HUTCHINSONGILFORD_PROGERIA_SYNDROME	0.0397725	0.0384892	0.301445	319536	585	582	NO
15667	Reaction time	c2_canonical_pathways_wikipathways	WP_ROLE_OF_ALTERED_GLYCOLYSATION_OF_MUC1_IN_TUMOUR_MICROENVIRONMENT	-0.0783764	0.0647943	0.226426	319536	205	203	NO
15668	Reaction time	c2_canonical_pathways_wikipathways	WP_CHROMOSOMAL_AND_MICROSATELLITE_INSTABILITY_IN_COLORECTAL_CANCER	0.0116604	0.0210403	0.579445	319536	1977	1960	NO
15669	Reaction time	c2_canonical_pathways_wikipathways	WP_RETT_SYNDROME_CAUSING_GENES	0.0912592	0.0212195	1.70297e-05	319536	1946	1924	NO
15670	Reaction time	c2_canonical_pathways_wikipathways	WP_GENOTOXICITY_PATHWAY	-0.00313732	0.0209438	0.880925	319536	1987	1969	NO
15671	Reaction time	c2_canonical_pathways_wikipathways	WP_NRF2ARE_REGULATION	0.0480951	0.0347718	0.166616	319536	714	708	NO
15672	Reaction time	c2_canonical_pathways_wikipathways	WP_LIPID_METABOLISM_PATHWAY	0.0192356	0.0301478	0.523445	319536	951	947	NO
15673	Reaction time	c2_canonical_pathways_wikipathways	WP_PHOSPHODIESTERASES_IN_NEURONAL_FUNCTION	-0.017232	0.0176698	0.329451	319536	2804	2773	NO
15674	Reaction time	c2_canonical_pathways_wikipathways	WP_RAS_SIGNALING	0.00500523	0.01183	0.672226	319536	6350	6264	NO
15675	Reaction time	c2_canonical_pathways_wikipathways	WP_PYRIMIDINE_METABOLISM_AND_RELATED_DISEASES	-0.00567001	0.0328766	0.863073	319536	798	797	NO
15676	Reaction time	c2_canonical_pathways_wikipathways	WP_PURINE_METABOLISM_AND_RELATED_DISORDERS	0.0370471	0.0281985	0.188915	319536	1086	1079	NO
15677	Reaction time	c2_canonical_pathways_wikipathways	WP_VITAMIN_B6DEPENDENT_AND_RESPONSIVE_DISORDERS	-0.0101696	0.0599738	0.86535	319536	240	239	NO
15678	Reaction time	c2_canonical_pathways_wikipathways	WP_FERROPTOSIS	0.0221415	0.0253408	0.382257	319536	1352	1341	NO
15679	Reaction time	c2_canonical_pathways_wikipathways	WP_DISORDERS_OF_THE_KREBS_CYCLE	0.00426862	0.0478163	0.928866	319536	375	375	NO
15680	Reaction time	c2_canonical_pathways_wikipathways	WP_EPITHELIAL_TO_MESENCHYMAL_TRANSITION_IN_COLORECTAL_CANCER	-0.0149576	0.0133773	0.263513	319536	4943	4866	NO
15681	Reaction time	c2_canonical_pathways_wikipathways	WP_TYPE_2_PAPILLARY_RENAL_CELL_CARCINOMA	0.0158353	0.0336959	0.638393	319536	758	756	NO
15682	Reaction time	c2_canonical_pathways_wikipathways	WP_REGULATION_OF_SISTER_CHROMATID_SEPARATION_AT_THE_METAPHASEANAPHASE_TRANSITION	0.0271588	0.0340582	0.425205	319536	744	742	NO
15683	Reaction time	c2_canonical_pathways_wikipathways	WP_VITAMIN_D_IN_INFLAMMATORY_DISEASES	-0.055988	0.0438786	0.201965	319536	448	447	NO
15684	Reaction time	c2_canonical_pathways_wikipathways	WP_THIAMINE_METABOLIC_PATHWAYS	-0.0513844	0.0545967	0.346622	319536	290	290	NO
15685	Reaction time	c2_canonical_pathways_wikipathways	WP_OLIGODENDROCYTE_SPECIFICATION_AND_DIFFERENTIATION_LEADING_TO_MYELIN_COMPONENTS_FOR_CNS	0.0315143	0.0496428	0.525545	319536	352	350	NO
15686	Reaction time	c2_canonical_pathways_wikipathways	WP_VIRAL_ACUTE_MYOCARDITIS	0.0226217	0.0183691	0.218132	319536	2590	2567	NO
15687	Reaction time	c2_canonical_pathways_wikipathways	WP_DISORDERS_OF_FOLATE_METABOLISM_AND_TRANSPORT	0.0124085	0.0353023	0.72522	319536	689	689	NO
15688	Reaction time	c2_canonical_pathways_wikipathways	WP_VITAMIN_B12_DISORDERS	0.0224037	0.0316628	0.479211	319536	863	856	NO
15689	Reaction time	c2_canonical_pathways_wikipathways	WP_ULTRACONSERVED_REGION_339_MODULATION_OF_TUMOR_SUPPRESSOR_MICRORNAS_IN_CANCER	-0.0499207	0.123341	0.68567	319536	57	57	NO
15690	Reaction time	c2_canonical_pathways_wikipathways	WP_OMEGA9_FA_SYNTHESIS	-0.0213814	0.0536683	0.690337	319536	300	297	NO
15691	Reaction time	c2_canonical_pathways_wikipathways	WP_MITOCHONDRIAL_COMPLEX_I_ASSEMBLY_MODEL_OXPHOS_SYSTEM	0.0464271	0.0255245	0.0689245	319536	1324	1321	NO
15692	Reaction time	c2_canonical_pathways_wikipathways	WP_NETRINUNC5B_SIGNALING_PATHWAY	0.0407225	0.0211272	0.0539195	319536	1948	1939	NO
15693	Reaction time	c2_canonical_pathways_wikipathways	WP_CANONICAL_NFKB_PATHWAY	-0.0734494	0.0626749	0.241233	319536	217	217	NO
15694	Reaction time	c2_canonical_pathways_wikipathways	WP_SPHINGOLIPID_METABOLISM_INTEGRATED_PATHWAY	0.0582635	0.0329172	0.0767281	319536	797	793	NO
15695	Reaction time	c2_canonical_pathways_wikipathways	WP_OVERVIEW_OF_INTERFERONSMEDIATED_SIGNALING_PATHWAY	-0.0444329	0.0335619	0.185534	319536	770	761	NO
15696	Reaction time	c2_canonical_pathways_wikipathways	WP_INTERACTIONS_BETWEEN_IMMUNE_CELLS_AND_MICRORNAS_IN_TUMOR_MICROENVIRONMENT	-0.0231712	0.043204	0.591737	319536	467	464	NO
15697	Reaction time	c2_canonical_pathways_wikipathways	WP_22Q112_DELETION_SYNDROME	-0.0119653	0.0167219	0.474272	319536	3125	3098	NO
15698	Reaction time	c2_canonical_pathways_wikipathways	WP_NEURAL_CREST_CELL_MIGRATION_IN_CANCER	0.0347885	0.0241441	0.149623	319536	1485	1479	NO
15699	Reaction time	c2_canonical_pathways_wikipathways	WP_OMEGA3OMEGA6_FA_SYNTHESIS	-0.0089385	0.0411028	0.827845	319536	515	511	NO
15700	Reaction time	c2_canonical_pathways_wikipathways	WP_CYSTEINE_AND_METHIONINE_CATABOLISM	-0.0148987	0.0355872	0.67547	319536	683	678	NO
15701	Reaction time	c2_canonical_pathways_wikipathways	WP_THYROID_HORMONES_PRODUCTION_AND_THEIR_PERIPHERAL_DOWNSTREAM_SIGNALLING_EFFECTS	-0.00353834	0.0152645	0.816692	319536	3772	3730	NO
15702	Reaction time	c2_canonical_pathways_wikipathways	WP_CELL_MIGRATION_AND_INVASION_THROUGH_P75NTR	0.0133808	0.03181	0.674013	319536	850	848	NO
15703	Reaction time	c2_canonical_pathways_wikipathways	WP_CONTROL_OF_IMMUNE_TOLERANCE_BY_VASOACTIVE_INTESTINAL_PEPTIDE	-0.0504861	0.0732089	0.490435	319536	161	160	NO
15704	Reaction time	c2_canonical_pathways_wikipathways	WP_RELATIONSHIP_BETWEEN_INFLAMMATION_COX2_AND_EGFR	-0.00770606	0.033386	0.817457	319536	772	771	NO
15705	Reaction time	c2_canonical_pathways_wikipathways	WP_PKCGAMMA_CALCIUM_SIGNALING_PATHWAY_IN_ATAXIA	0.068315	0.0262702	0.00930978	319536	1259	1248	NO
15706	Reaction time	c2_canonical_pathways_wikipathways	WP_IL10_ANTIINFLAMMATORY_SIGNALING_PATHWAY	-0.0863866	0.0543145	0.111726	319536	293	291	NO
15707	Reaction time	c2_canonical_pathways_wikipathways	WP_SELECTIVE_EXPRESSION_OF_CHEMOKINE_RECEPTORS_DURING_TCELL_POLARIZATION	-0.0403828	0.0391761	0.302635	319536	560	558	NO
15708	Reaction time	c2_canonical_pathways_wikipathways	WP_NEURAL_CREST_CELL_MIGRATION_DURING_DEVELOPMENT	0.0341842	0.0253502	0.177504	319536	1342	1340	NO
15709	Reaction time	c2_canonical_pathways_wikipathways	WP_MOLYBDENUM_COFACTOR_MOCO_BIOSYNTHESIS	0.0204487	0.0429233	0.63379	319536	467	464	NO
15710	Reaction time	c2_canonical_pathways_wikipathways	WP_FBXL10_ENHANCEMENT_OF_MAPERK_SIGNALING_IN_DIFFUSE_LARGE_BCELL_LYMPHOMA	0.085469	0.0684306	0.21167	319536	197	183	NO
15711	Reaction time	c2_canonical_pathways_wikipathways	WP_HEPATITIS_B_INFECTION	-0.00702635	0.0139926	0.615563	319536	4496	4449	NO
15712	Reaction time	c2_canonical_pathways_wikipathways	WP_BILE_ACIDS_SYNTHESIS_AND_ENTEROHEPATIC_CIRCULATION	0.0183129	0.035589	0.606856	319536	688	684	NO
15713	Reaction time	c2_canonical_pathways_wikipathways	WP_SIGNAL_TRANSDUCTION_THROUGH_IL1R	-0.00491305	0.033673	0.883997	319536	773	754	NO
15714	Reaction time	c2_canonical_pathways_wikipathways	WP_FRAGILE_X_SYNDROME	0.0691108	0.0154943	8.18367e-06	319536	3647	3615	NO
15715	Reaction time	c2_canonical_pathways_wikipathways	WP_TRANSLATION_INHIBITORS_IN_CHRONICALLY_ACTIVATED_PDGFRA_CELLS	-0.00667944	0.0255318	0.793621	319536	1331	1325	NO
15716	Reaction time	c2_canonical_pathways_wikipathways	WP_NONALCOHOLIC_FATTY_LIVER_DISEASE	0.0167074	0.0153929	0.277746	319536	3674	3661	NO
15717	Reaction time	c2_canonical_pathways_wikipathways	WP_PLATELETMEDIATED_INTERACTIONS_WITH_VASCULAR_AND_CIRCULATING_CELLS	-0.0924462	0.0500061	0.0645022	319536	343	343	NO
15718	Reaction time	c2_canonical_pathways_wikipathways	WP_MFAP5_EFFECT_ON_PERMEABILITY_AND_MOTILITY_OF_ENDOTHELIAL_CELLS_VIA_CYTOSKELETON_REARRANGEMENT	0.00017565	0.031032	0.995484	319536	909	901	NO
15719	Reaction time	c2_canonical_pathways_wikipathways	WP_CEREBRAL_ORGANIC_ACIDURIAS_INCLUDING_DISEASES	0.0379732	0.0533102	0.476275	319536	304	303	NO
15720	Reaction time	c2_canonical_pathways_wikipathways	WP_GAMMAGLUTAMYL_CYCLE_FOR_THE_BIOSYNTHESIS_AND_DEGRADATION_OF_GLUTATHIONE_INCLUDING_DISEASES	0.109505	0.0502269	0.0292423	319536	344	338	NO
15721	Reaction time	c2_canonical_pathways_wikipathways	WP_MELANOMA	0.00599288	0.0216489	0.781917	319536	1862	1851	NO
15722	Reaction time	c2_canonical_pathways_wikipathways	WP_PROXIMAL_TUBULE_TRANSPORT	-0.0123703	0.0186036	0.506086	319536	2524	2500	NO
15723	Reaction time	c2_canonical_pathways_wikipathways	WP_GLYCOSYLATION_AND_RELATED_CONGENITAL_DEFECTS	-0.0128446	0.0309125	0.677764	319536	905	899	NO
15724	Reaction time	c2_canonical_pathways_wikipathways	WP_GDNFRET_SIGNALLING_AXIS	-0.006145	0.0424221	0.884826	319536	484	479	NO
15725	Reaction time	c2_canonical_pathways_wikipathways	WP_CLASSICAL_PATHWAY_OF_STEROIDOGENESIS_INCLUDING_DISEASES	0.0271053	0.0403889	0.502153	319536	529	528	NO
15726	Reaction time	c2_canonical_pathways_wikipathways	WP_COMPUTATIONAL_MODEL_OF_AEROBIC_GLYCOLYSIS	-0.0372459	0.0448498	0.40628	319536	431	431	NO
15727	Reaction time	c2_canonical_pathways_wikipathways	WP_THE_INFLUENCE_OF_LAMINOPATHIES_ON_WNT_SIGNALING	0.0392335	0.0318097	0.217433	319536	857	851	NO
15728	Reaction time	c2_canonical_pathways_wikipathways	WP_IL18_SIGNALING_PATHWAY	0.00548317	0.0099147	0.58024	319536	9201	8984	NO
15729	Reaction time	c2_canonical_pathways_wikipathways	WP_EICOSANOID_METABOLISM_VIA_CYTOCHROME_P450_MONOOXYGENASES_CYP_PATHWAY	0.0173543	0.0509877	0.733584	319536	330	329	NO
15730	Reaction time	c2_canonical_pathways_wikipathways	WP_AMINO_ACID_METABOLISM_PATHWAY_EXCERPT_HISTIDINE_CATABOLISM_EXTENSION	-0.0339466	0.0480724	0.480091	319536	377	377	NO
15731	Reaction time	c2_canonical_pathways_wikipathways	WP_HIPPOYAP_SIGNALING_PATHWAY	0.0395817	0.0297389	0.183199	319536	976	970	NO
15732	Reaction time	c2_canonical_pathways_wikipathways	WP_SYNAPTIC_SIGNALING_PATHWAYS_ASSOCIATED_WITH_AUTISM_SPECTRUM_DISORDER	0.022696	0.0235528	0.335236	319536	1573	1560	NO
15733	Reaction time	c2_canonical_pathways_wikipathways	WP_HIPPOMERLIN_SIGNALING_DYSREGULATION	0.019962	0.0122427	0.102992	319536	5907	5827	NO
15734	Reaction time	c2_canonical_pathways_wikipathways	WP_REGULATORY_CIRCUITS_OF_THE_STAT3_SIGNALING_PATHWAY	-0.00959376	0.0175844	0.585352	319536	2830	2802	NO
15735	Reaction time	c2_canonical_pathways_wikipathways	WP_TRANSCRIPTION_COFACTORS_SKI_AND_SKIL_PROTEIN_PARTNERS	0.0240236	0.0368346	0.514272	319536	643	636	NO
15736	Reaction time	c2_canonical_pathways_wikipathways	WP_GENES_RELATED_TO_PRIMARY_CILIUM_DEVELOPMENT_BASED_ON_CRISPR	-0.00710936	0.0103266	0.491168	319536	8433	8253	NO
15737	Reaction time	c2_canonical_pathways_wikipathways	WP_INTRAFLAGELLAR_TRANSPORT_PROTEINS_BINDING_TO_DYNEIN	-0.00187839	0.021573	0.930615	319536	1868	1851	NO
15738	Reaction time	c2_canonical_pathways_wikipathways	WP_ENVELOPE_PROTEINS_AND_THEIR_POTENTIAL_ROLES_IN_EDMD_PHYSIOPATHOLOGY	0.0060612	0.0166819	0.71635	319536	3136	3110	NO
15739	Reaction time	c2_canonical_pathways_wikipathways	WP_MECHANOREGULATION_AND_PATHOLOGY_OF_YAPTAZ_VIA_HIPPO_AND_NONHIPPO_MECHANISMS	0.0357039	0.0207075	0.084672	319536	2028	2016	NO
15740	Reaction time	c2_canonical_pathways_wikipathways	WP_PATHWAYS_REGULATING_HIPPO_SIGNALING	0.0260968	0.0149096	0.0800617	319536	3946	3903	NO
15741	Reaction time	c2_canonical_pathways_wikipathways	WP_VITAMIN_DSENSITIVE_CALCIUM_SIGNALING_IN_DEPRESSION	0.00749449	0.0216131	0.728774	319536	1869	1852	NO
15742	Reaction time	c2_canonical_pathways_wikipathways	WP_GLYCOSAMINOGLYCAN_DEGRADATION	0.0168174	0.0315149	0.593595	319536	874	870	NO
15743	Reaction time	c2_canonical_pathways_wikipathways	WP_UREA_CYCLE_AND_RELATED_DISEASES	0.0156392	0.0446406	0.726087	319536	436	435	NO
15744	Reaction time	c2_canonical_pathways_wikipathways	WP_SMALL_CELL_LUNG_CANCER	0.00299976	0.013175	0.819891	319536	5087	5025	NO
15745	Reaction time	c2_canonical_pathways_wikipathways	WP_JOUBERT_SYNDROME	-0.004428	0.0120847	0.714056	319536	6074	5984	NO
15746	Reaction time	c2_canonical_pathways_wikipathways	WP_KETOGENESIS_AND_KETOLYSIS	0.0384056	0.0548853	0.484088	319536	284	284	NO
15747	Reaction time	c2_canonical_pathways_wikipathways	WP_CYTOSOLIC_DNASENSING_PATHWAY	-0.00955381	0.0200972	0.634516	319536	2156	2138	NO
15748	Reaction time	c2_canonical_pathways_wikipathways	WP_FGFR3_SIGNALLING_IN_CHONDROCYTE_PROLIFERATION_AND_TERMINAL_DIFFERENTIATION	-0.0205285	0.0365179	0.574014	319536	646	644	NO
15749	Reaction time	c2_canonical_pathways_wikipathways	WP_EGFR_TYROSINE_KINASE_INHIBITOR_RESISTANCE	0.0118337	0.0173232	0.494539	319536	2918	2891	NO
15750	Reaction time	c2_canonical_pathways_wikipathways	WP_CANCER_IMMUNOTHERAPY_BY_CTLA4_BLOCKADE	-0.0406763	0.0499315	0.415278	319536	348	346	NO
15751	Reaction time	c2_canonical_pathways_wikipathways	WP_BIOMARKERS_FOR_PYRIMIDINE_METABOLISM_DISORDERS	0.0318238	0.0393875	0.41911	319536	554	553	NO
15752	Reaction time	c2_canonical_pathways_wikipathways	WP_BIOMARKERS_FOR_UREA_CYCLE_DISORDERS	0.0115626	0.0422889	0.784531	319536	481	481	NO
15753	Reaction time	c2_canonical_pathways_wikipathways	WP_CANCER_IMMUNOTHERAPY_BY_PD1_BLOCKADE	0.0583944	0.0394945	0.139263	319536	556	554	NO
15754	Reaction time	c2_canonical_pathways_wikipathways	WP_METABOLISM_OF_ALPHALINOLENIC_ACID	0.0120368	0.0572605	0.833502	319536	264	263	NO
15755	Reaction time	c2_canonical_pathways_wikipathways	WP_RENIN_ANGIOTENSIN_ALDOSTERONE_SYSTEM_RAAS	0.0277058	0.0218817	0.205456	319536	1818	1809	NO
15756	Reaction time	c2_canonical_pathways_wikipathways	WP_PATHWAYS_OF_NUCLEIC_ACID_METABOLISM_AND_INNATE_IMMUNE_SENSING	0.0416004	0.0354054	0.240007	319536	686	682	NO
15757	Reaction time	c2_canonical_pathways_wikipathways	WP_NUCLEOTIDE_EXCISION_REPAIR	-0.00219696	0.0203279	0.913935	319536	2111	2089	NO
15758	Reaction time	c2_canonical_pathways_wikipathways	WP_CHOLESTEROL_BIOSYNTHESIS_WITH_SKELETAL_DYSPLASIAS	-0.0404198	0.0651164	0.534777	319536	204	204	NO
15759	Reaction time	c2_canonical_pathways_wikipathways	WP_MAJOR_RECEPTORS_TARGETED_BY_EPINEPHRINE_AND_NOREPINEPHRINE	-0.0145231	0.0325904	0.655867	319536	814	811	NO
15760	Reaction time	c2_canonical_pathways_wikipathways	WP_UREA_CYCLE_AND_ASSOCIATED_PATHWAYS	0.000636717	0.0292604	0.982639	319536	1019	1011	NO
15761	Reaction time	c2_canonical_pathways_wikipathways	WP_EICOSANOID_METABOLISM_VIA_CYCLO_OXYGENASES_COX	-0.0141362	0.0275316	0.607634	319536	1149	1136	NO
15762	Reaction time	c2_canonical_pathways_wikipathways	WP_OSTEOBLAST_DIFFERENTIATION	-0.0165157	0.0145303	0.255692	319536	4170	4117	NO
15763	Reaction time	c2_canonical_pathways_wikipathways	WP_CHOLESTEROL_METABOLISM_INCLUDES_BOTH_BLOCH_AND_KANDUTSCHRUSSELL_PATHWAYS	-0.0185586	0.0213776	0.385322	319536	1900	1887	NO
15764	Reaction time	c2_canonical_pathways_wikipathways	WP_MBDNF_AND_PROBDNF_REGULATION_OF_GABA_NEUROTRANSMISSION	-0.00897745	0.0276005	0.744981	319536	1133	1130	NO
15765	Reaction time	c2_canonical_pathways_wikipathways	WP_PURINERGIC_SIGNALING	-0.0135029	0.0323515	0.676399	319536	827	824	NO
15766	Reaction time	c2_canonical_pathways_wikipathways	WP_GENES_INVOLVED_IN_MALE_INFERTILITY	0.00442749	0.0111043	0.690102	319536	7264	7107	NO
15767	Reaction time	c2_canonical_pathways_wikipathways	WP_HEAD_AND_NECK_SQUAMOUS_CELL_CARCINOMA	0.0151987	0.018745	0.417472	319536	2486	2462	NO
15768	Reaction time	c2_canonical_pathways_wikipathways	WP_EICOSANOID_METABOLISM_VIA_LIPO_OXYGENASES_LOX	-0.0149202	0.0249269	0.549467	319536	1393	1384	NO
15769	Reaction time	c2_canonical_pathways_wikipathways	WP_TYPE_I_INTERFERON_INDUCTION_AND_SIGNALING_DURING_SARSCOV2_INFECTION	-0.0350827	0.0296628	0.236923	319536	983	978	NO
15770	Reaction time	c2_canonical_pathways_wikipathways	WP_3Q29_COPY_NUMBER_VARIATION_SYNDROME	0.00669378	0.0157809	0.671442	319536	3527	3491	NO
15771	Reaction time	c2_canonical_pathways_wikipathways	WP_BASE_EXCISION_REPAIR	-0.0449447	0.0230965	0.0516617	319536	1647	1618	NO
15772	Reaction time	c2_canonical_pathways_wikipathways	WP_FGF23_SIGNALLING_IN_HYPOPHOSPHATEMIC_RICKETS_AND_RELATED_DISORDERS	0.0200788	0.0288342	0.486209	319536	1047	1037	NO
15773	Reaction time	c2_canonical_pathways_wikipathways	WP_SPHINGOLIPID_METABOLISM_GENERAL_OVERVIEW	0.0492533	0.0335389	0.141958	319536	768	764	NO
15774	Reaction time	c2_canonical_pathways_wikipathways	WP_NEPHROTIC_SYNDROME	0.0144221	0.0176678	0.414332	319536	2809	2769	NO
15775	Reaction time	c2_canonical_pathways_wikipathways	WP_PROTEOGLYCAN_BIOSYNTHESIS	-0.00282675	0.0349469	0.935532	319536	720	708	NO
15776	Reaction time	c2_canonical_pathways_wikipathways	WP_GASTRIN_SIGNALING_PATHWAY	0.0203243	0.0171605	0.236271	319536	2967	2946	NO
15777	Reaction time	c2_canonical_pathways_wikipathways	WP_SARSCOV2_AND_ANGIOTENSINCONVERTING_ENZYME_2_RECEPTOR_MOLECULAR_MECHANISMS	-0.00482567	0.051623	0.925523	319536	324	324	NO
15778	Reaction time	c2_canonical_pathways_wikipathways	WP_COVID19_THROMBOSIS_AND_ANTICOAGULATION	-0.0182093	0.0496453	0.713777	319536	349	349	NO
15779	Reaction time	c2_canonical_pathways_wikipathways	WP_SOMITOGENESIS_IN_THE_CONTEXT_OF_SPONDYLOCOSTAL_DYSOSTOSIS	-0.0157221	0.0635568	0.804622	319536	218	212	NO
15780	Reaction time	c2_canonical_pathways_wikipathways	WP_TYPE_I_COLLAGEN_SYNTHESIS_IN_THE_CONTEXT_OF_OSTEOGENESIS_IMPERFECTA	-0.00873138	0.022523	0.698265	319536	1709	1699	NO
15781	Reaction time	c2_canonical_pathways_wikipathways	WP_AUTOSOMAL_RECESSIVE_OSTEOPETROSIS_PATHWAYS	0.0123602	0.0458322	0.787404	319536	407	407	NO
15782	Reaction time	c2_canonical_pathways_wikipathways	WP_MED_AND_PSEUDOACHONDROPLASIA_GENES	0.0396261	0.0457763	0.386684	319536	412	411	NO
15783	Reaction time	c2_canonical_pathways_wikipathways	WP_PURINE_METABOLISM	0.0424893	0.0380337	0.263932	319536	597	592	NO
15784	Reaction time	c2_canonical_pathways_wikipathways	WP_ACTIVATION_OF_NLRP3_INFLAMMASOME_BY_SARSCOV2	-0.00519028	0.0746351	0.944558	319536	154	153	NO
15785	Reaction time	c2_canonical_pathways_wikipathways	WP_DISRUPTION_OF_POSTSYNAPTIC_SIGNALLING_BY_CNV	0.117762	0.0266694	1.00763e-05	319536	1233	1212	NO
15786	Reaction time	c2_canonical_pathways_wikipathways	WP_PATHOGENESIS_OF_SARSCOV2_MEDIATED_BY_NSP9NSP10_COMPLEX	0.00692074	0.0467039	0.882198	319536	399	395	NO
15787	Reaction time	c2_canonical_pathways_wikipathways	WP_THE_OVERLAP_BETWEEN_SIGNAL_TRANSDUCTION_PATHWAYS_THAT_CONTRIBUTE_TO_A_RANGE_OF_LMNA_LAMINOPATHIES	0.0386086	0.0268373	0.150259	319536	1208	1198	NO
15788	Reaction time	c2_canonical_pathways_wikipathways	WP_UNFOLDED_PROTEIN_RESPONSE	0.0159027	0.0293923	0.588475	319536	998	994	NO
15789	Reaction time	c2_canonical_pathways_wikipathways	WP_15Q112_COPY_NUMBER_VARIATION_SYNDROME	0.0381742	0.0346507	0.270599	319536	722	717	NO
15790	Reaction time	c2_canonical_pathways_wikipathways	WP_CILIOPATHIES	-0.00590036	0.00780147	0.449462	319536	15247	14782	NO
15791	Reaction time	c2_canonical_pathways_wikipathways	WP_MITOCHONDRIAL_CIV_ASSEMBLY	-0.0117993	0.0378409	0.755182	319536	607	603	NO
15792	Reaction time	c2_canonical_pathways_wikipathways	WP_MAPK_PATHWAY_IN_CONGENITAL_THYROID_CANCER	0.0172511	0.0388281	0.65683	319536	576	574	NO
15793	Reaction time	c2_canonical_pathways_wikipathways	WP_15Q133_COPY_NUMBER_VARIATION_SYNDROME	0.0404583	0.027664	0.143608	319536	1152	1125	NO
15794	Reaction time	c2_canonical_pathways_wikipathways	WP_ENDOCHONDRAL_OSSIFICATION_WITH_SKELETAL_DYSPLASIAS	0.00631167	0.0233802	0.787193	319536	1586	1575	NO
15795	Reaction time	c2_canonical_pathways_wikipathways	WP_CELLULAR_PROTEOSTASIS	0.196852	0.117218	0.09308	319536	62	62	NO
15796	Reaction time	c2_canonical_pathways_wikipathways	WP_TGFBETA_RECEPTOR_SIGNALLING_IN_SKELETAL_DYSPLASIAS	0.0012444	0.0216019	0.954063	319536	1879	1853	NO
15797	Reaction time	c2_canonical_pathways_wikipathways	WP_SOMATIC_SEX_DETERMINATION	0.0207243	0.0693897	0.765196	319536	177	177	NO
15798	Reaction time	c2_canonical_pathways_wikipathways	WP_COVID19_ADVERSE_OUTCOME_PATHWAY	0.035425	0.0632592	0.575482	319536	216	214	NO
15799	Reaction time	c2_canonical_pathways_wikipathways	WP_LDLRAD4_AND_WHAT_WE_KNOW_ABOUT_IT	0.0608266	0.0570425	0.286272	319536	268	266	NO
15800	Reaction time	c2_canonical_pathways_wikipathways	WP_1Q211_COPY_NUMBER_VARIATION_SYNDROME	0.0115544	0.0299731	0.699874	319536	964	962	NO
15801	Reaction time	c2_canonical_pathways_wikipathways	WP_GENES_CONTROLLING_RENAL_NEPHROGENESIS	-0.014953	0.0259499	0.564464	319536	1287	1279	NO
15802	Reaction time	c2_canonical_pathways_wikipathways	WP_MITOCHONDRIAL_CIII_ASSEMBLY	0.0877346	0.0452249	0.0523849	319536	423	422	NO
15803	Reaction time	c2_canonical_pathways_wikipathways	WP_REGUCALCIN_IN_PROXIMAL_TUBULE_EPITHELIAL_KIDNEY_CELLS	0.0233829	0.0283145	0.408902	319536	1077	1073	NO
15804	Reaction time	c2_canonical_pathways_wikipathways	WP_NO_METABOLISM_IN_CYSTIC_FIBROSIS	-0.0929057	0.0349705	0.0078916	319536	708	703	NO
15805	Reaction time	c2_canonical_pathways_wikipathways	WP_NEUROINFLAMMATION	-0.0719554	0.0468216	0.124344	319536	394	391	NO
15806	Reaction time	c2_canonical_pathways_wikipathways	WP_MAMMALIAN_DISORDER_OF_SEXUAL_DEVELOPMENT	0.0778325	0.0473101	0.0999382	319536	382	381	NO
15807	Reaction time	c2_canonical_pathways_wikipathways	WP_SARS_CORONAVIRUS_AND_INNATE_IMMUNITY	-0.0383716	0.0323901	0.236149	319536	823	819	NO
15808	Reaction time	c2_canonical_pathways_wikipathways	WP_MITOCHONDRIAL_CII_ASSEMBLY	0.105081	0.0766614	0.170464	319536	146	146	NO
15809	Reaction time	c2_canonical_pathways_wikipathways	WP_INTRACELLULAR_TRAFFICKING_PROTEINS_INVOLVED_IN_CMT_NEUROPATHY	-0.0221994	0.0282088	0.431303	319536	1089	1081	NO
15810	Reaction time	c2_canonical_pathways_wikipathways	WP_HIJACK_OF_UBIQUITINATION_BY_SARSCOV2	0.0708136	0.0676902	0.295496	319536	187	187	NO
15811	Reaction time	c2_canonical_pathways_wikipathways	WP_ENDOPLASMIC_RETICULUM_STRESS_RESPONSE_IN_CORONAVIRUS_INFECTION	0.0352055	0.0239978	0.142369	319536	1507	1492	NO
15812	Reaction time	c2_canonical_pathways_wikipathways	WP_HOSTPATHOGEN_INTERACTION_OF_HUMAN_CORONA_VIRUSES_APOPTOSIS	-0.0156771	0.0380003	0.679935	319536	592	592	NO
15813	Reaction time	c2_canonical_pathways_wikipathways	WP_HOSTPATHOGEN_INTERACTION_OF_HUMAN_CORONA_VIRUSES_AUTOPHAGY	0.0246361	0.0308081	0.423907	319536	914	911	NO
15814	Reaction time	c2_canonical_pathways_wikipathways	WP_AUTOPHAGY	0.0545105	0.0276875	0.0489795	319536	1127	1126	NO
15815	Reaction time	c2_canonical_pathways_wikipathways	WP_KISSPEPTINKISSPEPTIN_RECEPTOR_SYSTEM_IN_THE_OVARY	0.0032965	0.0244606	0.892795	319536	1445	1439	NO
15816	Reaction time	c2_canonical_pathways_wikipathways	WP_PEROXIREDOXIN_2_INDUCED_OVARIAN_FAILURE	0.0586296	0.0606129	0.333406	319536	233	233	NO
15817	Reaction time	c2_canonical_pathways_wikipathways	WP_MAP3K1_ROLE_IN_PROMOTING_AND_BLOCKING_GONADAL_DETERMINATION	-0.038781	0.0491486	0.43008	319536	358	357	NO
15818	Reaction time	c2_canonical_pathways_wikipathways	WP_HOSTPATHOGEN_INTERACTION_OF_HUMAN_CORONA_VIRUSES_MAPK_SIGNALING	0.00485436	0.0324698	0.881156	319536	820	818	NO
15819	Reaction time	c2_canonical_pathways_wikipathways	WP_HOSTPATHOGEN_INTERACTION_OF_HUMAN_CORONA_VIRUSES_INTERFERON_INDUCTION	-0.0182036	0.0262076	0.487311	319536	1257	1251	NO
15820	Reaction time	c5_GO_biological_process	GO_MITOCHONDRIAL_GENOME_MAINTENANCE	-0.0353211	0.0267822	0.187228	319536	1204	1197	NO
15821	Reaction time	c5_GO_biological_process	GO_REPRODUCTION	0.015676	0.00438801	0.000353682	319536	59248	53643	NO
15822	Reaction time	c5_GO_biological_process	GO_SINGLE_STRAND_BREAK_REPAIR	0.0372508	0.0401978	0.354089	319536	531	529	NO
15823	Reaction time	c5_GO_biological_process	GO_REGULATION_OF_DNA_RECOMBINATION	0.0313691	0.0139143	0.0241679	319536	4567	4501	NO
15824	Reaction time	c5_GO_biological_process	GO_REGULATION_OF_MITOTIC_RECOMBINATION	0.0671886	0.0566112	0.23529	319536	274	270	NO
15825	Reaction time	c5_GO_biological_process	GO_RIBOSOMAL_LARGE_SUBUNIT_ASSEMBLY	-0.0320181	0.0298479	0.283403	319536	969	965	NO
15826	Reaction time	c5_GO_biological_process	GO_RIBOSOMAL_SMALL_SUBUNIT_ASSEMBLY	0.118432	0.0555781	0.0330967	319536	279	278	NO
15827	Reaction time	c5_GO_biological_process	GO_VERY_LONG_CHAIN_FATTY_ACID_METABOLIC_PROCESS	-0.011709	0.0255521	0.646779	319536	1324	1320	NO
15828	Reaction time	c5_GO_biological_process	GO_TRANSITION_METAL_ION_TRANSPORT	0.00366863	0.0135637	0.786796	319536	4786	4739	NO
15829	Reaction time	c5_GO_biological_process	GO_UREA_CYCLE	-0.0162764	0.0464076	0.725793	319536	404	401	NO
15830	Reaction time	c5_GO_biological_process	GO_CITRULLINE_METABOLIC_PROCESS	-0.0935144	0.0465841	0.0447045	319536	399	399	NO
15831	Reaction time	c5_GO_biological_process	GO_RIBOSOMAL_LARGE_SUBUNIT_EXPORT_FROM_NUCLEUS	0.00596021	0.0563979	0.915835	319536	270	270	NO
15832	Reaction time	c5_GO_biological_process	GO_RIBOSOMAL_SMALL_SUBUNIT_EXPORT_FROM_NUCLEUS	0.0532925	0.0521933	0.307227	319536	319	314	NO
15833	Reaction time	c5_GO_biological_process	GO_MITOTIC_SISTER_CHROMATID_SEGREGATION	0.0149294	0.00949851	0.116007	319536	10022	9812	NO
15834	Reaction time	c5_GO_biological_process	GO_CELL_CYCLE_CHECKPOINT	0.0130053	0.00915328	0.155365	319536	10805	10577	NO
15835	Reaction time	c5_GO_biological_process	GO_DNA_REPLICATION_CHECKPOINT	0.0141019	0.0274803	0.607838	319536	1150	1139	NO
15836	Reaction time	c5_GO_biological_process	GO_REGULATION_OF_TRANSCRIPTION_INVOLVED_IN_G1_S_TRANSITION_OF_MITOTIC_CELL_CYCLE	0.0169103	0.0282621	0.549614	319536	1096	1083	NO
15837	Reaction time	c5_GO_biological_process	GO_SULFUR_AMINO_ACID_METABOLIC_PROCESS	-0.0219556	0.02215	0.321577	319536	1764	1757	NO
15838	Reaction time	c5_GO_biological_process	GO_SULFUR_AMINO_ACID_BIOSYNTHETIC_PROCESS	-0.0459906	0.0342002	0.178708	319536	736	734	NO
15839	Reaction time	c5_GO_biological_process	GO_SULFUR_AMINO_ACID_CATABOLIC_PROCESS	-0.0246572	0.036955	0.50463	319536	632	629	NO
15840	Reaction time	c5_GO_biological_process	GO_SULFUR_AMINO_ACID_TRANSPORT	-0.0178144	0.0555769	0.748562	319536	278	278	NO
15841	Reaction time	c5_GO_biological_process	GO_NEGATIVE_REGULATION_OF_TRANSCRIPTION_BY_RNA_POLYMERASE_II	0.0158017	0.00642237	0.0138781	319536	23426	22395	NO
15842	Reaction time	c5_GO_biological_process	GO_RRNA_MODIFICATION	0.0324515	0.0247395	0.189613	319536	1421	1409	NO
15843	Reaction time	c5_GO_biological_process	GO_RDNA_HETEROCHROMATIN_ASSEMBLY	0.0843157	0.0548871	0.124499	319536	287	285	NO
15844	Reaction time	c5_GO_biological_process	GO_NUCLEAR_TRANSCRIBED_MRNA_CATABOLIC_PROCESS_NONSENSE_MEDIATED_DECAY	0.0363614	0.0197322	0.0653672	319536	2244	2221	NO
15845	Reaction time	c5_GO_biological_process	GO_ACTIVATION_OF_MAPKKK_ACTIVITY	0.0312425	0.0394973	0.428942	319536	554	550	NO
15846	Reaction time	c5_GO_biological_process	GO_ACTIVATION_OF_MAPKK_ACTIVITY	0.0257035	0.0204993	0.209891	319536	2089	2058	NO
15847	Reaction time	c5_GO_biological_process	GO_ACTIVATION_OF_MAPK_ACTIVITY	0.0227155	0.0123221	0.0652601	319536	5860	5751	NO
15848	Reaction time	c5_GO_biological_process	GO_INACTIVATION_OF_MAPK_ACTIVITY	0.0076074	0.0392103	0.846164	319536	561	561	NO
15849	Reaction time	c5_GO_biological_process	GO_PROTEIN_POLYUBIQUITINATION	0.00852591	0.00915008	0.351448	319536	10833	10599	NO
15850	Reaction time	c5_GO_biological_process	GO_MEIOTIC_SPINDLE_ORGANIZATION	0.0179996	0.0301473	0.550472	319536	955	947	NO
15851	Reaction time	c5_GO_biological_process	GO_MICROTUBULE_CYTOSKELETON_ORGANIZATION	0.0166046	0.00524697	0.00155307	319536	37443	35027	NO
15852	Reaction time	c5_GO_biological_process	GO_SPLICEOSOMAL_TRI_SNRNP_COMPLEX_ASSEMBLY	0.0220996	0.0441299	0.616522	319536	442	442	NO
15853	Reaction time	c5_GO_biological_process	GO_SPLICEOSOMAL_COMPLEX_ASSEMBLY	0.035821	0.0231957	0.122518	319536	1617	1599	NO
15854	Reaction time	c5_GO_biological_process	GO_MITOCHONDRIAL_FISSION	0.0186325	0.0212647	0.380911	319536	1924	1915	NO
15855	Reaction time	c5_GO_biological_process	GO_PEPTIDOGLYCAN_METABOLIC_PROCESS	-0.0890226	0.0736743	0.226922	319536	157	157	NO
15856	Reaction time	c5_GO_biological_process	GO_POLYSACCHARIDE_BIOSYNTHETIC_PROCESS	0.0386342	0.017277	0.0253422	319536	2919	2895	NO
15857	Reaction time	c5_GO_biological_process	GO_POLYSACCHARIDE_CATABOLIC_PROCESS	0.0175671	0.0228913	0.442836	319536	1669	1642	NO
15858	Reaction time	c5_GO_biological_process	GO_MITOTIC_CELL_CYCLE	0.0132689	0.00476315	0.00534098	319536	47662	43867	NO
15859	Reaction time	c5_GO_biological_process	GO_MITOTIC_CYTOKINESIS	0.0165283	0.0164573	0.315227	319536	3239	3199	NO
15860	Reaction time	c5_GO_biological_process	GO_NUCLEAR_TRANSCRIBED_MRNA_CATABOLIC_PROCESS_DEADENYLATION_DEPENDENT_DECAY	0.0397174	0.0185088	0.0318844	319536	2555	2535	NO
15861	Reaction time	c5_GO_biological_process	GO_NUCLEAR_TRANSCRIBED_MRNA_POLY_A_TAIL_SHORTENING	0.040945	0.0317532	0.197234	319536	858	855	NO
15862	Reaction time	c5_GO_biological_process	GO_DEADENYLATION_DEPENDENT_DECAPPING_OF_NUCLEAR_TRANSCRIBED_MRNA	0.0200467	0.047373	0.672173	319536	384	384	NO
15863	Reaction time	c5_GO_biological_process	GO_NUCLEAR_TRANSCRIBED_MRNA_CATABOLIC_PROCESS_EXONUCLEOLYTIC	0.0517105	0.0248547	0.0374791	319536	1410	1402	NO
15864	Reaction time	c5_GO_biological_process	GO_RESPONSE_TO_REACTIVE_OXYGEN_SPECIES	0.0053938	0.0106496	0.612521	319536	7860	7748	NO
15865	Reaction time	c5_GO_biological_process	GO_RESPONSE_TO_OXYGEN_RADICAL	-0.015145	0.0264738	0.567271	319536	1233	1229	NO
15866	Reaction time	c5_GO_biological_process	GO_RE_ENTRY_INTO_MITOTIC_CELL_CYCLE	0.112391	0.122255	0.357931	319536	58	58	NO
15867	Reaction time	c5_GO_biological_process	GO_PROTEIN_DENEDDYLATION	0.0553603	0.0678722	0.414698	319536	187	187	NO
15868	Reaction time	c5_GO_biological_process	GO_RNA_SPLICING_VIA_TRANSESTERIFICATION_REACTIONS	0.0220726	0.00959844	0.0214717	319536	9797	9606	NO
15869	Reaction time	c5_GO_biological_process	GO_ALTERNATIVE_MRNA_SPLICING_VIA_SPLICEOSOME	0.0231986	0.0230173	0.313515	319536	1637	1628	NO
15870	Reaction time	c5_GO_biological_process	GO_SPLICEOSOMAL_SNRNP_ASSEMBLY	0.0219464	0.026345	0.404824	319536	1247	1244	NO
15871	Reaction time	c5_GO_biological_process	GO_MRNA_3_SPLICE_SITE_RECOGNITION	0.0863721	0.0656082	0.188013	319536	201	198	NO
15872	Reaction time	c5_GO_biological_process	GO_SPLICEOSOMAL_CONFORMATIONAL_CHANGES_TO_GENERATE_CATALYTIC_CONFORMATION	0.0521571	0.0797432	0.513071	319536	134	134	NO
15873	Reaction time	c5_GO_biological_process	GO_RNA_SPLICING_VIA_ENDONUCLEOLYTIC_CLEAVAGE_AND_LIGATION	-0.0250681	0.0361268	0.48775	319536	661	660	NO
15874	Reaction time	c5_GO_biological_process	GO_MRNA_5_SPLICE_SITE_RECOGNITION	-0.0714714	0.0839165	0.394383	319536	123	123	NO
15875	Reaction time	c5_GO_biological_process	GO_PROTEIN_PEPTIDYL_PROLYL_ISOMERIZATION	-0.00574173	0.0250983	0.819048	319536	1386	1372	NO
15876	Reaction time	c5_GO_biological_process	GO_REGULATION_OF_HISTONE_H3_K36_METHYLATION	0.098918	0.0647933	0.126844	319536	204	203	NO
15877	Reaction time	c5_GO_biological_process	GO_AUTOPHAGY_OF_MITOCHONDRION	0.00603562	0.0157383	0.70135	319536	3534	3497	NO
15878	Reaction time	c5_GO_biological_process	GO_MITOPHAGY	-0.0165181	0.0240786	0.492708	319536	1490	1483	NO
15879	Reaction time	c5_GO_biological_process	GO_ENDONUCLEOLYTIC_CLEAVAGE_IN_ITS1_TO_SEPARATE_SSU_RRNA_FROM_5_8S_RRNA_AND_LSU_RRNA_FROM_TRICISTRONIC_RRNA_TRANSCRIPT_SSU_RRNA_5_8S_RRNA_LSU_RRNA	-0.0378396	0.0379031	0.318122	319536	607	599	NO
15880	Reaction time	c5_GO_biological_process	GO_ENZYME_DIRECTED_RRNA_PSEUDOURIDINE_SYNTHESIS	0.0700028	0.0648069	0.280065	319536	205	205	NO
15881	Reaction time	c5_GO_biological_process	GO_MATURATION_OF_5_8S_RRNA	-0.00444688	0.0214857	0.836034	319536	1900	1876	NO
15882	Reaction time	c5_GO_biological_process	GO_MATURATION_OF_SSU_RRNA_FROM_TRICISTRONIC_RRNA_TRANSCRIPT_SSU_RRNA_5_8S_RRNA_LSU_RRNA	-0.0249145	0.0220669	0.258879	319536	1793	1775	NO
15883	Reaction time	c5_GO_biological_process	GO_MATURATION_OF_LSU_RRNA_FROM_TRICISTRONIC_RRNA_TRANSCRIPT_SSU_RRNA_5_8S_RRNA_LSU_RRNA	-0.0257469	0.0344821	0.455261	319536	730	724	NO
15884	Reaction time	c5_GO_biological_process	GO_MATURATION_OF_5_8S_RRNA_FROM_TRICISTRONIC_RRNA_TRANSCRIPT_SSU_RRNA_5_8S_RRNA_LSU_RRNA	-0.00621389	0.0239983	0.795689	319536	1521	1501	NO
15885	Reaction time	c5_GO_biological_process	GO_CLEAVAGE_INVOLVED_IN_RRNA_PROCESSING	-0.0123046	0.023668	0.603146	319536	1557	1540	NO
15886	Reaction time	c5_GO_biological_process	GO_MATURATION_OF_LSU_RRNA	-0.0258571	0.0291443	0.374967	319536	1021	1015	NO
15887	Reaction time	c5_GO_biological_process	GO_ENDONUCLEOLYTIC_CLEAVAGE_INVOLVED_IN_RRNA_PROCESSING	-0.0354077	0.0296328	0.232134	319536	990	980	NO
15888	Reaction time	c5_GO_biological_process	GO_ENDONUCLEOLYTIC_CLEAVAGE_IN_5_ETS_OF_TRICISTRONIC_RRNA_TRANSCRIPT_SSU_RRNA_5_8S_RRNA_LSU_RRNA	-0.0167781	0.0401976	0.676394	319536	537	529	NO
15889	Reaction time	c5_GO_biological_process	GO_SMALL_NUCLEOLAR_RIBONUCLEOPROTEIN_COMPLEX_ASSEMBLY	0.00494719	0.0522748	0.924602	319536	313	313	NO
15890	Reaction time	c5_GO_biological_process	GO_BOX_C_D_SNORNP_ASSEMBLY	-0.00933998	0.0610091	0.878326	319536	230	230	NO
15891	Reaction time	c5_GO_biological_process	GO_EMBRYONIC_AXIS_SPECIFICATION	0.0338587	0.0264413	0.200361	319536	1242	1236	NO
15892	Reaction time	c5_GO_biological_process	GO_MEIOTIC_MISMATCH_REPAIR	-0.0834186	0.0407021	0.040415	319536	528	520	NO
15893	Reaction time	c5_GO_biological_process	GO_RESOLUTION_OF_MEIOTIC_RECOMBINATION_INTERMEDIATES	0.00662427	0.0267837	0.804657	319536	1222	1209	NO
15894	Reaction time	c5_GO_biological_process	GO_NUCLEOTIDE_EXCISION_REPAIR_DNA_DAMAGE_RECOGNITION	0.059333	0.039972	0.137714	319536	536	536	NO
15895	Reaction time	c5_GO_biological_process	GO_NUCLEOTIDE_EXCISION_REPAIR_DNA_DUPLEX_UNWINDING	0.0462709	0.0311901	0.137939	319536	887	882	NO
15896	Reaction time	c5_GO_biological_process	GO_TELOMERE_MAINTENANCE_VIA_RECOMBINATION	-0.00654457	0.0272774	0.810388	319536	1177	1158	NO
15897	Reaction time	c5_GO_biological_process	GO_RECOMBINATIONAL_REPAIR	0.00972814	0.0102843	0.344191	319536	8536	8339	NO
15898	Reaction time	c5_GO_biological_process	GO_NON_RECOMBINATIONAL_REPAIR	0.0168908	0.0138848	0.223796	319536	4582	4515	NO
15899	Reaction time	c5_GO_biological_process	GO_DOUBLE_STRAND_BREAK_REPAIR_VIA_BREAK_INDUCED_REPLICATION	0.000649871	0.0314239	0.9835	319536	876	874	NO
15900	Reaction time	c5_GO_biological_process	GO_DNA_DOUBLE_STRAND_BREAK_PROCESSING	0.00782051	0.0205209	0.70313	319536	2075	2051	NO
15901	Reaction time	c5_GO_biological_process	GO_DNA_SYNTHESIS_INVOLVED_IN_DNA_REPAIR	-0.0300186	0.0195347	0.124373	319536	2286	2267	NO
15902	Reaction time	c5_GO_biological_process	GO_DNA_STRAND_RENATURATION	-0.000964778	0.0373139	0.979372	319536	623	619	NO
15903	Reaction time	c5_GO_biological_process	GO_DNA_CATABOLIC_PROCESS_ENDONUCLEOLYTIC	0.0133904	0.0292019	0.646561	319536	1013	1010	NO
15904	Reaction time	c5_GO_biological_process	GO_DNA_CATABOLIC_PROCESS_EXONUCLEOLYTIC	0.0798172	0.0556793	0.151711	319536	278	276	NO
15905	Reaction time	c5_GO_biological_process	GO_SISTER_CHROMATID_SEGREGATION	0.0175349	0.00899716	0.0513042	319536	11237	10977	NO
15906	Reaction time	c5_GO_biological_process	GO_REGULATION_OF_GLUTAMINE_FAMILY_AMINO_ACID_METABOLIC_PROCESS	0.0432829	0.0561896	0.441122	319536	274	273	NO
15907	Reaction time	c5_GO_biological_process	GO_CELL_MORPHOGENESIS	0.021178	0.00476337	8.75059e-06	319536	47564	43862	NO
18658	Reaction time	c5_GO_biological_process	GO_MAMMARY_GLAND_EPITHELIAL_CELL_PROLIFERATION	0.111379	0.0223649	6.35841e-07	319536	1747	1724	YES
15909	Reaction time	c5_GO_biological_process	GO_CYTOKINESIS	0.0281676	0.0110954	0.0111275	319536	7258	7132	NO
15910	Reaction time	c5_GO_biological_process	GO_NUCLEAR_TRANSCRIBED_MRNA_CATABOLIC_PROCESS	0.0325206	0.0128917	0.0116494	319536	5344	5258	NO
15911	Reaction time	c5_GO_biological_process	GO_MITOCHONDRIAL_RNA_CATABOLIC_PROCESS	0.0296589	0.0434413	0.494774	319536	455	455	NO
15912	Reaction time	c5_GO_biological_process	GO_MITOCHONDRIAL_RNA_METABOLIC_PROCESS	0.02196	0.0192406	0.253731	319536	2352	2332	NO
15913	Reaction time	c5_GO_biological_process	GO_REGULATION_OF_MITOCHONDRIAL_RNA_CATABOLIC_PROCESS	0.0456765	0.0458322	0.318958	319536	409	409	NO
15914	Reaction time	c5_GO_biological_process	GO_MITOCHONDRIAL_RNA_PROCESSING	0.0201576	0.0317172	0.525075	319536	859	856	NO
15915	Reaction time	c5_GO_biological_process	GO_MITOCHONDRIAL_RNA_3_END_PROCESSING	0.00797581	0.0580494	0.890717	319536	256	256	NO
15916	Reaction time	c5_GO_biological_process	GO_RNA_5_END_PROCESSING	0.000178638	0.0291877	0.995117	319536	1016	1008	NO
15917	Reaction time	c5_GO_biological_process	GO_RRNA_5_END_PROCESSING	-0.00785877	0.0441787	0.858813	319536	445	437	NO
15918	Reaction time	c5_GO_biological_process	GO_TRANSCRIPTION_DEPENDENT_TETHERING_OF_RNA_POLYMERASE_II_GENE_DNA_AT_NUCLEAR_PERIPHERY	-0.00711185	0.0478149	0.881761	319536	383	373	NO
15919	Reaction time	c5_GO_biological_process	GO_RESPONSE_TO_ACID_CHEMICAL	0.0035176	0.0134303	0.793387	319536	4895	4833	NO
15920	Reaction time	c5_GO_biological_process	GO_RNA_POLYMERASE_I_PREINITIATION_COMPLEX_ASSEMBLY	0.0790995	0.0470041	0.0924104	319536	393	390	NO
15921	Reaction time	c5_GO_biological_process	GO_REPLICATIVE_CELL_AGING	0.00936066	0.0478794	0.844998	319536	374	374	NO
15922	Reaction time	c5_GO_biological_process	GO_FORMATION_OF_EXTRACHROMOSOMAL_CIRCULAR_DNA	0.0416501	0.0299569	0.164428	319536	965	958	NO
15923	Reaction time	c5_GO_biological_process	GO_SKELETAL_SYSTEM_DEVELOPMENT	0.0207382	0.00736741	0.00488018	319536	17248	16686	NO
15924	Reaction time	c5_GO_biological_process	GO_OSSIFICATION	-0.000625624	0.00825332	0.939576	319536	13539	13156	NO
15925	Reaction time	c5_GO_biological_process	GO_NEUROTRANSMITTER_UPTAKE	0.0046997	0.0240723	0.845211	319536	1506	1495	NO
15926	Reaction time	c5_GO_biological_process	GO_REGULATION_OF_NEUROTRANSMITTER_LEVELS	0.0307231	0.0100179	0.00216369	319536	9020	8819	NO
15927	Reaction time	c5_GO_biological_process	GO_ACTION_POTENTIAL	0.0405901	0.0118324	0.000602704	319536	6345	6268	NO
15928	Reaction time	c5_GO_biological_process	GO_RNA_METHYLATION	-0.0214056	0.0151375	0.157341	319536	3825	3790	NO
15929	Reaction time	c5_GO_biological_process	GO_PSEUDOURIDINE_SYNTHESIS	0.0188057	0.0356686	0.598032	319536	675	675	NO
15930	Reaction time	c5_GO_biological_process	GO_CILIUM_OR_FLAGELLUM_DEPENDENT_CELL_MOTILITY	-0.00567162	0.00937318	0.54512	319536	10285	10088	NO
15931	Reaction time	c5_GO_biological_process	GO_OVARIAN_FOLLICLE_DEVELOPMENT	0.00587734	0.0204956	0.774295	319536	2079	2055	NO
15932	Reaction time	c5_GO_biological_process	GO_OVULATION_FROM_OVARIAN_FOLLICLE	-0.0161825	0.0429686	0.706463	319536	466	466	NO
15933	Reaction time	c5_GO_biological_process	GO_ANTRAL_OVARIAN_FOLLICLE_GROWTH	-0.0131176	0.0621054	0.832719	319536	221	221	NO
15934	Reaction time	c5_GO_biological_process	GO_LUTEINIZATION	-0.0266259	0.0519433	0.608235	319536	318	318	NO
15935	Reaction time	c5_GO_biological_process	GO_LUTEOLYSIS	-0.00395448	0.0465247	0.932263	319536	400	400	NO
15936	Reaction time	c5_GO_biological_process	GO_OOCYTE_MATURATION	0.0286971	0.025275	0.256212	319536	1372	1354	NO
15937	Reaction time	c5_GO_biological_process	GO_FATTY_ACID_ALPHA_OXIDATION	-0.0127171	0.0446407	0.775739	319536	436	433	NO
15938	Reaction time	c5_GO_biological_process	GO_RESPONSE_TO_PROTOZOAN	-0.0132324	0.0298797	0.657871	319536	969	963	NO
15939	Reaction time	c5_GO_biological_process	GO_BRANCHING_INVOLVED_IN_BLOOD_VESSEL_MORPHOGENESIS	-0.0137055	0.0313685	0.662171	319536	883	875	NO
15940	Reaction time	c5_GO_biological_process	GO_VASCULOGENESIS	0.00478819	0.0176633	0.786329	319536	2809	2780	NO
15941	Reaction time	c5_GO_biological_process	GO_GANGLIOSIDE_METABOLIC_PROCESS	0.0236798	0.036183	0.512826	319536	659	657	NO
15942	Reaction time	c5_GO_biological_process	GO_GANGLIOSIDE_BIOSYNTHETIC_PROCESS	0.00243149	0.0488755	0.960323	319536	361	360	NO
15943	Reaction time	c5_GO_biological_process	GO_MICROTUBULE_BUNDLE_FORMATION	0.00186872	0.00969592	0.847169	319536	9575	9396	NO
15944	Reaction time	c5_GO_biological_process	GO_OSTEOBLAST_DIFFERENTIATION	0.0104441	0.0116627	0.370515	319536	6538	6446	NO
15945	Reaction time	c5_GO_biological_process	GO_UROGENITAL_SYSTEM_DEVELOPMENT	0.0107575	0.00814749	0.186721	319536	13884	13510	NO
15946	Reaction time	c5_GO_biological_process	GO_METANEPHROS_DEVELOPMENT	-0.00601992	0.0176794	0.733476	319536	2785	2772	NO
15947	Reaction time	c5_GO_biological_process	GO_TEMPERATURE_HOMEOSTASIS	0.0199106	0.0123117	0.105834	319536	5826	5760	NO
15948	Reaction time	c5_GO_biological_process	GO_FEVER_GENERATION	0.0417499	0.0579314	0.471108	319536	255	255	NO
15949	Reaction time	c5_GO_biological_process	GO_CONDITIONED_TASTE_AVERSION	-0.0579821	0.086834	0.504303	319536	125	113	NO
15950	Reaction time	c5_GO_biological_process	GO_AMEBOIDAL_TYPE_CELL_MIGRATION	0.00954245	0.00788179	0.226013	319536	14892	14464	NO
15951	Reaction time	c5_GO_biological_process	GO_REGULATION_OF_CHROMATIN_ASSEMBLY_OR_DISASSEMBLY	0.00755456	0.0313514	0.809583	319536	878	876	NO
15952	Reaction time	c5_GO_biological_process	GO_ACROSOME_ASSEMBLY	0.0422364	0.0363485	0.245243	319536	655	652	NO
15953	Reaction time	c5_GO_biological_process	GO_LONG_CHAIN_FATTY_ACID_METABOLIC_PROCESS	-0.00127406	0.0138011	0.926447	319536	4625	4571	NO
15954	Reaction time	c5_GO_biological_process	GO_CELLULAR_GLUCOSE_HOMEOSTASIS	0.0211391	0.012663	0.0950486	319536	5511	5446	NO
15955	Reaction time	c5_GO_biological_process	GO_TRNA_5_LEADER_REMOVAL	0.0170901	0.054035	0.751791	319536	294	294	NO
15956	Reaction time	c5_GO_biological_process	GO_HISTAMINE_METABOLIC_PROCESS	0.0588271	0.0623891	0.345729	319536	220	220	NO
15957	Reaction time	c5_GO_biological_process	GO_GASTRIC_ACID_SECRETION	-0.00176977	0.033764	0.958197	319536	757	755	NO
15958	Reaction time	c5_GO_biological_process	GO_IN_UTERO_EMBRYONIC_DEVELOPMENT	0.00235724	0.00824505	0.774957	319536	13496	13162	NO
15959	Reaction time	c5_GO_biological_process	GO_GASTRULATION_WITH_MOUTH_FORMING_SECOND	0.00784758	0.0310491	0.800464	319536	904	892	NO
15960	Reaction time	c5_GO_biological_process	GO_FORMATION_OF_PRIMARY_GERM_LAYER	-0.0110279	0.0133044	0.407163	319536	4997	4924	NO
15961	Reaction time	c5_GO_biological_process	GO_ENDODERM_FORMATION	-0.0029754	0.0174272	0.864433	319536	2886	2853	NO
15962	Reaction time	c5_GO_biological_process	GO_CELL_FATE_SPECIFICATION	-0.0175584	0.0210661	0.40457	319536	1973	1954	NO
15963	Reaction time	c5_GO_biological_process	GO_CELL_FATE_DETERMINATION	-0.0062709	0.0326299	0.847599	319536	817	806	NO
15964	Reaction time	c5_GO_biological_process	GO_MESODERMAL_CELL_FATE_COMMITMENT	-0.0916764	0.0534868	0.0865296	319536	300	298	NO
15965	Reaction time	c5_GO_biological_process	GO_ENDODERMAL_CELL_FATE_COMMITMENT	-0.0601714	0.0532225	0.25824	319536	305	304	NO
15966	Reaction time	c5_GO_biological_process	GO_ENDODERMAL_CELL_FATE_SPECIFICATION	-0.0682187	0.0942074	0.468985	319536	97	97	NO
15967	Reaction time	c5_GO_biological_process	GO_FORMATION_OF_TRANSLATION_PREINITIATION_COMPLEX	-0.0168683	0.0612778	0.783104	319536	231	231	NO
15968	Reaction time	c5_GO_biological_process	GO_FORMATION_OF_CYTOPLASMIC_TRANSLATION_INITIATION_COMPLEX	0.067198	0.0548858	0.220831	319536	289	286	NO
15969	Reaction time	c5_GO_biological_process	GO_MORPHOGENESIS_OF_A_POLARIZED_EPITHELIUM	0.0226628	0.0126843	0.0739906	319536	5507	5433	NO
15970	Reaction time	c5_GO_biological_process	GO_EYE_PHOTORECEPTOR_CELL_DIFFERENTIATION	-0.0226278	0.0181413	0.212284	319536	2655	2627	NO
15971	Reaction time	c5_GO_biological_process	GO_NEURAL_CREST_CELL_MIGRATION	0.0157844	0.0190812	0.408112	319536	2395	2377	NO
15972	Reaction time	c5_GO_biological_process	GO_SOMITOGENESIS	0.0139362	0.0178638	0.435312	319536	2742	2703	NO
15973	Reaction time	c5_GO_biological_process	GO_SOMITE_SPECIFICATION	0.036954	0.0714361	0.604946	319536	169	169	NO
15974	Reaction time	c5_GO_biological_process	GO_ORGAN_INDUCTION	0.00930053	0.0388614	0.810854	319536	572	568	NO
15975	Reaction time	c5_GO_biological_process	GO_MORPHOGENESIS_OF_A_BRANCHING_STRUCTURE	0.00491071	0.0116243	0.672694	319536	6587	6487	NO
15976	Reaction time	c5_GO_biological_process	GO_NEURON_MIGRATION	0.0320562	0.0122109	0.0086602	319536	5951	5880	NO
15977	Reaction time	c5_GO_biological_process	GO_MEMBRANE_RAFT_ASSEMBLY	-0.00842365	0.0603562	0.889003	319536	234	234	NO
15978	Reaction time	c5_GO_biological_process	GO_ESTABLISHMENT_OF_LYMPHOCYTE_POLARITY	0.0407429	0.0356663	0.253315	319536	676	675	NO
15979	Reaction time	c5_GO_biological_process	GO_IMMUNOLOGICAL_SYNAPSE_FORMATION	0.00335181	0.0400487	0.9333	319536	537	537	NO
15980	Reaction time	c5_GO_biological_process	GO_MYELOID_DENDRITIC_CELL_ACTIVATION	-0.0348485	0.036894	0.344885	319536	634	629	NO
15981	Reaction time	c5_GO_biological_process	GO_CELL_ACTIVATION	0.0089736	0.00469995	0.0562244	319536	49156	45292	NO
15982	Reaction time	c5_GO_biological_process	GO_LEUKOCYTE_HOMEOSTASIS	0.00352093	0.0171611	0.83744	319536	2964	2941	NO
15983	Reaction time	c5_GO_biological_process	GO_PLASMA_MEMBRANE_REPAIR	-0.00460375	0.0308929	0.881536	319536	913	903	NO
15984	Reaction time	c5_GO_biological_process	GO_NATURAL_KILLER_CELL_DIFFERENTIATION	-0.00533454	0.035173	0.879451	319536	697	694	NO
15985	Reaction time	c5_GO_biological_process	GO_NEUTROPHIL_HOMEOSTASIS	0.0217727	0.0374034	0.560496	319536	616	613	NO
15986	Reaction time	c5_GO_biological_process	GO_NEUTROPHIL_APOPTOTIC_PROCESS	0.0438964	0.0611421	0.472794	319536	229	228	NO
15987	Reaction time	c5_GO_biological_process	GO_B_CELL_HOMEOSTASIS	-0.0264314	0.0312077	0.397022	319536	893	885	NO
15988	Reaction time	c5_GO_biological_process	GO_B_CELL_APOPTOTIC_PROCESS	0.0423898	0.0348217	0.223477	319536	710	706	NO
15989	Reaction time	c5_GO_biological_process	GO_NATURAL_KILLER_CELL_PROLIFERATION	-0.0408779	0.0579318	0.480424	319536	258	255	NO
15990	Reaction time	c5_GO_biological_process	GO_CYTOKINE_PRODUCTION	0.00457684	0.00604871	0.449252	319536	26722	25511	NO
15991	Reaction time	c5_GO_biological_process	GO_NEGATIVE_REGULATION_OF_CYTOKINE_PRODUCTION	0.00303694	0.00999613	0.761272	319536	9008	8839	NO
15992	Reaction time	c5_GO_biological_process	GO_POSITIVE_REGULATION_OF_CYTOKINE_PRODUCTION	0.00852878	0.00779788	0.274074	319536	15218	14801	NO
15993	Reaction time	c5_GO_biological_process	GO_SEROTONIN_SECRETION	0.0059229	0.0610098	0.922662	319536	232	232	NO
15994	Reaction time	c5_GO_biological_process	GO_HISTAMINE_SECRETION	-0.0322931	0.0643235	0.615638	319536	211	209	NO
15995	Reaction time	c5_GO_biological_process	GO_MESONEPHROS_DEVELOPMENT	0.0142755	0.0165861	0.38941	319536	3184	3158	NO
15996	Reaction time	c5_GO_biological_process	GO_BLASTOCYST_DEVELOPMENT	0.000608838	0.0158357	0.969331	319536	3485	3451	NO
15997	Reaction time	c5_GO_biological_process	GO_BLASTOCYST_FORMATION	-0.00884724	0.0287064	0.757932	319536	1044	1042	NO
15998	Reaction time	c5_GO_biological_process	GO_INNER_CELL_MASS_CELL_DIFFERENTIATION	0.00338146	0.0644777	0.958175	319536	205	205	NO
15999	Reaction time	c5_GO_biological_process	GO_TROPHECTODERMAL_CELL_DIFFERENTIATION	0.0558074	0.0578176	0.334429	319536	255	255	NO
16000	Reaction time	c5_GO_biological_process	GO_BLASTOCYST_GROWTH	0.0187126	0.0278749	0.502025	319536	1117	1106	NO
16001	Reaction time	c5_GO_biological_process	GO_INNER_CELL_MASS_CELL_PROLIFERATION	-0.00119681	0.0313686	0.969566	319536	883	874	NO
16002	Reaction time	c5_GO_biological_process	GO_RELEASE_OF_CYTOCHROME_C_FROM_MITOCHONDRIA	0.0255111	0.0245744	0.299218	319536	1438	1425	NO
16003	Reaction time	c5_GO_biological_process	GO_EPITHELIAL_TO_MESENCHYMAL_TRANSITION	-0.00430997	0.0142792	0.762778	319536	4318	4270	NO
16004	Reaction time	c5_GO_biological_process	GO_NEURAL_PLATE_MORPHOGENESIS	0.0321243	0.0586282	0.583738	319536	249	249	NO
16005	Reaction time	c5_GO_biological_process	GO_NEURAL_PLATE_DEVELOPMENT	0.0327842	0.0419832	0.434868	319536	489	487	NO
16006	Reaction time	c5_GO_biological_process	GO_NEURAL_TUBE_FORMATION	0.021421	0.0135444	0.113754	319536	4816	4750	NO
16007	Reaction time	c5_GO_biological_process	GO_NEURAL_FOLD_FORMATION	0.0336552	0.0691947	0.626695	319536	183	180	NO
16008	Reaction time	c5_GO_biological_process	GO_PROTEIN_INSERTION_INTO_MITOCHONDRIAL_MEMBRANE_INVOLVED_IN_APOPTOTIC_SIGNALING_PATHWAY	0.0272223	0.0376821	0.470037	319536	606	603	NO
16009	Reaction time	c5_GO_biological_process	GO_PHAGOLYSOSOME_ASSEMBLY	0.0092983	0.0324712	0.774606	319536	820	818	NO
16010	Reaction time	c5_GO_biological_process	GO_NK_T_CELL_DIFFERENTIATION	-0.0534309	0.0516191	0.300624	319536	323	323	NO
16011	Reaction time	c5_GO_biological_process	GO_NK_T_CELL_PROLIFERATION	-0.0952952	0.0659424	0.148423	319536	197	197	NO
16012	Reaction time	c5_GO_biological_process	GO_COMPLEMENT_ACTIVATION_LECTIN_PATHWAY	-0.0472899	0.0419393	0.259498	319536	489	486	NO
16013	Reaction time	c5_GO_biological_process	GO_RECEPTOR_RECYCLING	0.0178095	0.023067	0.440069	319536	1629	1624	NO
16014	Reaction time	c5_GO_biological_process	GO_ENDOTHELIAL_CELL_DEVELOPMENT	-0.0110797	0.0178114	0.533904	319536	2754	2731	NO
16015	Reaction time	c5_GO_biological_process	GO_ENDOTHELIAL_CELL_MORPHOGENESIS	-0.0184627	0.0278251	0.506994	319536	1115	1111	NO
16016	Reaction time	c5_GO_biological_process	GO_SELENIUM_COMPOUND_METABOLIC_PROCESS	-0.0207233	0.0637073	0.744963	319536	213	211	NO
16017	Reaction time	c5_GO_biological_process	GO_PLACENTA_DEVELOPMENT	-0.0109252	0.0146781	0.456685	319536	4077	4031	NO
16018	Reaction time	c5_GO_biological_process	GO_EMBRYONIC_PLACENTA_DEVELOPMENT	-0.00764678	0.0195084	0.695078	319536	2289	2266	NO
16019	Reaction time	c5_GO_biological_process	GO_MATERNAL_PLACENTA_DEVELOPMENT	0.00708928	0.0335843	0.832818	319536	770	763	NO
16020	Reaction time	c5_GO_biological_process	GO_TISSUE_HOMEOSTASIS	0.0165971	0.00856378	0.0526167	319536	12535	12175	NO
16021	Reaction time	c5_GO_biological_process	GO_RETINA_HOMEOSTASIS	0.00635723	0.0129325	0.623023	319536	5349	5225	NO
16022	Reaction time	c5_GO_biological_process	GO_CELL_KILLING	0.00795175	0.0134408	0.55411	319536	4862	4812	NO
16023	Reaction time	c5_GO_biological_process	GO_LEUKOCYTE_MEDIATED_CYTOTOXICITY	0.00878944	0.0156306	0.573897	319536	3571	3543	NO
16024	Reaction time	c5_GO_biological_process	GO_REGULATION_OF_LEUKOCYTE_MEDIATED_CYTOTOXICITY	0.0172808	0.0185249	0.3509	319536	2528	2512	NO
16025	Reaction time	c5_GO_biological_process	GO_NEGATIVE_REGULATION_OF_LEUKOCYTE_MEDIATED_CYTOTOXICITY	0.0315127	0.0346776	0.363491	319536	718	715	NO
16026	Reaction time	c5_GO_biological_process	GO_T_CELL_MEDIATED_CYTOTOXICITY	0.0261086	0.023738	0.271392	319536	1537	1530	NO
16027	Reaction time	c5_GO_biological_process	GO_REGULATION_OF_T_CELL_MEDIATED_CYTOTOXICITY	0.036248	0.0258602	0.161008	319536	1294	1287	NO
16028	Reaction time	c5_GO_biological_process	GO_NEGATIVE_REGULATION_OF_T_CELL_MEDIATED_CYTOTOXICITY	0.104145	0.0541299	0.0543566	319536	294	294	NO
16029	Reaction time	c5_GO_biological_process	GO_POSITIVE_REGULATION_OF_T_CELL_MEDIATED_CYTOTOXICITY	0.0136397	0.0296493	0.645491	319536	983	978	NO
16030	Reaction time	c5_GO_biological_process	GO_REGULATION_OF_RECEPTOR_RECYCLING	0.0486912	0.0285559	0.0881736	319536	1060	1059	NO
16031	Reaction time	c5_GO_biological_process	GO_POSITIVE_REGULATION_OF_RECEPTOR_RECYCLING	0.0998693	0.037161	0.00719974	319536	622	621	NO
16032	Reaction time	c5_GO_biological_process	GO_B_1_B_CELL_DIFFERENTIATION	0.158817	0.0732074	0.0300522	319536	162	160	NO
16033	Reaction time	c5_GO_biological_process	GO_ENDOTHELIAL_CELL_PROLIFERATION	-0.0024238	0.0138982	0.861554	319536	4550	4500	NO
16034	Reaction time	c5_GO_biological_process	GO_NEGATIVE_REGULATION_OF_ENDOTHELIAL_CELL_PROLIFERATION	0.0138279	0.0255332	0.588117	319536	1328	1318	NO
16035	Reaction time	c5_GO_biological_process	GO_POSITIVE_REGULATION_OF_ENDOTHELIAL_CELL_PROLIFERATION	-0.00788161	0.0174393	0.65131	319536	2869	2848	NO
16036	Reaction time	c5_GO_biological_process	GO_POSTSYNAPTIC_MEMBRANE_ORGANIZATION	0.0424351	0.0246062	0.0846062	319536	1447	1433	NO
16037	Reaction time	c5_GO_biological_process	GO_VASCULATURE_DEVELOPMENT	0.00297013	0.00589713	0.614502	319536	28371	26979	NO
16038	Reaction time	c5_GO_biological_process	GO_LYMPH_VESSEL_DEVELOPMENT	0.0156736	0.0294681	0.594806	319536	995	991	NO
16039	Reaction time	c5_GO_biological_process	GO_LYMPHANGIOGENESIS	0.0788034	0.0456077	0.0840157	319536	414	412	NO
16040	Reaction time	c5_GO_biological_process	GO_REGULATION_OF_CELL_MATRIX_ADHESION	0.00179527	0.0132821	0.892482	319536	5011	4955	NO
16041	Reaction time	c5_GO_biological_process	GO_NEGATIVE_REGULATION_OF_CELL_MATRIX_ADHESION	0.0182514	0.0262497	0.486869	319536	1261	1259	NO
16042	Reaction time	c5_GO_biological_process	GO_POSITIVE_REGULATION_OF_CELL_MATRIX_ADHESION	-0.0101191	0.0185312	0.585027	319536	2539	2526	NO
16043	Reaction time	c5_GO_biological_process	GO_BLOOD_VESSEL_MATURATION	0.0791182	0.0570409	0.165429	319536	264	264	NO
16044	Reaction time	c5_GO_biological_process	GO_POSITIVE_REGULATION_OF_NEUROTRANSMITTER_SECRETION	0.0472746	0.0281967	0.0936217	319536	1095	1089	NO
16045	Reaction time	c5_GO_biological_process	GO_SYNAPTIC_TRANSMISSION_DOPAMINERGIC	0.00468927	0.0339234	0.890058	319536	762	748	NO
16046	Reaction time	c5_GO_biological_process	GO_STARTLE_RESPONSE	0.0564914	0.0287338	0.0492959	319536	1060	1047	NO
16047	Reaction time	c5_GO_biological_process	GO_SUCKLING_BEHAVIOR	0.138248	0.0475599	0.00365154	319536	386	380	NO
16048	Reaction time	c5_GO_biological_process	GO_BLOOD_VESSEL_REMODELING	-0.0334302	0.0267596	0.211565	319536	1213	1204	NO
16049	Reaction time	c5_GO_biological_process	GO_RESPONSE_TO_AMPHETAMINE	0.0245825	0.0300689	0.413621	319536	955	949	NO
16050	Reaction time	c5_GO_biological_process	GO_NERVOUS_SYSTEM_PROCESS_INVOLVED_IN_REGULATION_OF_SYSTEMIC_ARTERIAL_BLOOD_PRESSURE	0.0776031	0.0577058	0.178689	319536	261	260	NO
16051	Reaction time	c5_GO_biological_process	GO_RENAL_SYSTEM_PROCESS_INVOLVED_IN_REGULATION_OF_BLOOD_VOLUME	0.095244	0.0438786	0.0299604	319536	446	445	NO
16052	Reaction time	c5_GO_biological_process	GO_REGULATION_OF_SYSTEMIC_ARTERIAL_BLOOD_PRESSURE_BY_HORMONE	0.00128806	0.0244886	0.958052	319536	1446	1440	NO
16053	Reaction time	c5_GO_biological_process	GO_REGULATION_OF_SYSTEMIC_ARTERIAL_BLOOD_PRESSURE_BY_CIRCULATORY_RENIN_ANGIOTENSIN	0.000656545	0.0330671	0.984159	319536	793	790	NO
16054	Reaction time	c5_GO_biological_process	GO_REGULATION_OF_SYSTEMIC_ARTERIAL_BLOOD_PRESSURE_BY_VASOPRESSIN	0.131338	0.0888227	0.139235	319536	108	108	NO
16055	Reaction time	c5_GO_biological_process	GO_REGULATION_OF_SYSTEMIC_ARTERIAL_BLOOD_PRESSURE_BY_NOREPINEPHRINE_EPINEPHRINE	0.148127	0.06939	0.0327862	319536	178	178	NO
16056	Reaction time	c5_GO_biological_process	GO_RENIN_SECRETION_INTO_BLOOD_STREAM	-0.046901	0.0619626	0.449096	319536	223	223	NO
16057	Reaction time	c5_GO_biological_process	GO_REGULATION_OF_ANGIOTENSIN_LEVELS_IN_BLOOD	0.0217001	0.0390369	0.578289	319536	570	568	NO
16058	Reaction time	c5_GO_biological_process	GO_MORPHOGENESIS_OF_AN_EPITHELIUM	0.0109855	0.00675816	0.104054	319536	20856	20076	NO
16059	Reaction time	c5_GO_biological_process	GO_MORPHOGENESIS_OF_AN_EPITHELIAL_SHEET	0.0169401	0.0193431	0.381154	319536	2326	2312	NO
16060	Reaction time	c5_GO_biological_process	GO_REGULATION_OF_BLOOD_VOLUME_BY_RENIN_ANGIOTENSIN	-0.0249722	0.0540365	0.643984	319536	296	296	NO
16061	Reaction time	c5_GO_biological_process	GO_RESPONSE_TO_DIETARY_EXCESS	-0.00879376	0.0292757	0.76389	319536	1006	1003	NO
16062	Reaction time	c5_GO_biological_process	GO_REDUCTION_OF_FOOD_INTAKE_IN_RESPONSE_TO_DIETARY_EXCESS	-0.121582	0.0743872	0.102165	319536	155	155	NO
16063	Reaction time	c5_GO_biological_process	GO_DIET_INDUCED_THERMOGENESIS	0.00952639	0.0358552	0.790477	319536	668	667	NO
16064	Reaction time	c5_GO_biological_process	GO_REGULATION_OF_THE_FORCE_OF_HEART_CONTRACTION	0.0475868	0.0256984	0.0640635	319536	1313	1307	NO
16065	Reaction time	c5_GO_biological_process	GO_REGULATION_OF_HEART_RATE	0.0474789	0.0144973	0.00105668	319536	4181	4146	NO
16066	Reaction time	c5_GO_biological_process	GO_REGULATION_OF_SODIUM_ION_TRANSPORT	0.0110475	0.0161743	0.494589	319536	3368	3325	NO
16067	Reaction time	c5_GO_biological_process	GO_G_PROTEIN_COUPLED_RECEPTOR_INTERNALIZATION	-0.0471144	0.0480728	0.327056	319536	372	371	NO
16068	Reaction time	c5_GO_biological_process	GO_REGULATION_OF_L_GLUTAMATE_IMPORT_ACROSS_PLASMA_MEMBRANE	0.0263205	0.0577051	0.648303	319536	259	259	NO
16069	Reaction time	c5_GO_biological_process	GO_SPROUTING_ANGIOGENESIS	-0.0168563	0.0148829	0.257386	319536	3981	3927	NO
16070	Reaction time	c5_GO_biological_process	GO_CELL_MIGRATION_INVOLVED_IN_SPROUTING_ANGIOGENESIS	0.00260709	0.0217131	0.904428	319536	1853	1831	NO
16071	Reaction time	c5_GO_biological_process	GO_BLOOD_VESSEL_ENDOTHELIAL_CELL_PROLIFERATION_INVOLVED_IN_SPROUTING_ANGIOGENESIS	-0.0586533	0.0375256	0.118049	319536	615	609	NO
16072	Reaction time	c5_GO_biological_process	GO_POSITIVE_REGULATION_OF_NEUROBLAST_PROLIFERATION	-0.015221	0.0280796	0.587774	319536	1101	1095	NO
16073	Reaction time	c5_GO_biological_process	GO_POSITIVE_REGULATION_OF_MESENCHYMAL_CELL_PROLIFERATION	-0.0108225	0.0408999	0.79131	319536	516	514	NO
16074	Reaction time	c5_GO_biological_process	GO_CHONDROCYTE_DIFFERENTIATION	0.0111146	0.01616	0.491588	319536	3366	3323	NO
16075	Reaction time	c5_GO_biological_process	GO_CHONDROCYTE_DEVELOPMENT	0.0369579	0.0298474	0.215632	319536	974	967	NO
16076	Reaction time	c5_GO_biological_process	GO_EPITHELIAL_CELL_DEVELOPMENT	0.00179459	0.00986516	0.855652	319536	9296	9087	NO
16077	Reaction time	c5_GO_biological_process	GO_COLUMNAR_CUBOIDAL_EPITHELIAL_CELL_DIFFERENTIATION	-0.00119332	0.0150751	0.936907	319536	3871	3821	NO
16078	Reaction time	c5_GO_biological_process	GO_COLUMNAR_CUBOIDAL_EPITHELIAL_CELL_DEVELOPMENT	-0.000727454	0.0184202	0.968498	319536	2578	2551	NO
16079	Reaction time	c5_GO_biological_process	GO_GLANDULAR_EPITHELIAL_CELL_DIFFERENTIATION	0.0359971	0.0299881	0.229994	319536	969	960	NO
16080	Reaction time	c5_GO_biological_process	GO_GLANDULAR_EPITHELIAL_CELL_DEVELOPMENT	0.0350188	0.0393171	0.373103	319536	567	561	NO
16081	Reaction time	c5_GO_biological_process	GO_COLUMNAR_CUBOIDAL_EPITHELIAL_CELL_MATURATION	-0.042629	0.0842627	0.612923	319536	121	121	NO
16082	Reaction time	c5_GO_biological_process	GO_EPITHELIAL_CELL_MATURATION	0.0188902	0.0506776	0.709333	319536	335	335	NO
16083	Reaction time	c5_GO_biological_process	GO_OPTIC_CUP_MORPHOGENESIS_INVOLVED_IN_CAMERA_TYPE_EYE_DEVELOPMENT	-0.146247	0.0763977	0.0555845	319536	147	146	NO
16084	Reaction time	c5_GO_biological_process	GO_OSTEOBLAST_DEVELOPMENT	-0.0693123	0.0423788	0.101937	319536	480	480	NO
16085	Reaction time	c5_GO_biological_process	GO_REGULATION_OF_OXIDATIVE_PHOSPHORYLATION	-0.0592076	0.0362668	0.102564	319536	661	653	NO
16086	Reaction time	c5_GO_biological_process	GO_PROTEIN_DEPALMITOYLATION	0.0223477	0.0686186	0.744667	319536	183	183	NO
16087	Reaction time	c5_GO_biological_process	GO_INHIBITION_OF_NEUROEPITHELIAL_CELL_DIFFERENTIATION	0.167465	0.121195	0.167039	319536	58	58	NO
16088	Reaction time	c5_GO_biological_process	GO_REGULATION_OF_RESPIRATORY_GASEOUS_EXCHANGE_BY_NERVOUS_SYSTEM_PROCESS	0.0764294	0.0543129	0.159367	319536	294	293	NO
16089	Reaction time	c5_GO_biological_process	GO_LENS_DEVELOPMENT_IN_CAMERA_TYPE_EYE	0.047047	0.018531	0.0111232	319536	2556	2533	NO
16090	Reaction time	c5_GO_biological_process	GO_LENS_MORPHOGENESIS_IN_CAMERA_TYPE_EYE	0.049451	0.0430156	0.250307	319536	475	468	NO
16091	Reaction time	c5_GO_biological_process	GO_REGULATION_OF_RECEPTOR_INTERNALIZATION	0.00694037	0.0220483	0.752929	319536	1792	1782	NO
16092	Reaction time	c5_GO_biological_process	GO_NEGATIVE_REGULATION_OF_RECEPTOR_INTERNALIZATION	0.00955978	0.0441281	0.828491	319536	445	445	NO
16093	Reaction time	c5_GO_biological_process	GO_POSITIVE_REGULATION_OF_RECEPTOR_INTERNALIZATION	0.00387911	0.0304403	0.898597	319536	940	933	NO
16094	Reaction time	c5_GO_biological_process	GO_AUDITORY_RECEPTOR_CELL_MORPHOGENESIS	-0.00131515	0.025652	0.959111	319536	1315	1305	NO
16095	Reaction time	c5_GO_biological_process	GO_TRNA_WOBBLE_BASE_MODIFICATION	-0.0164955	0.0294393	0.575261	319536	991	991	NO
16096	Reaction time	c5_GO_biological_process	GO_TRNA_WOBBLE_URIDINE_MODIFICATION	-0.000660885	0.0307925	0.982877	319536	906	906	NO
16097	Reaction time	c5_GO_biological_process	GO_STORE_OPERATED_CALCIUM_ENTRY	0.0409524	0.0356667	0.250888	319536	674	673	NO
16098	Reaction time	c5_GO_biological_process	GO_AGGRESSIVE_BEHAVIOR	0.143475	0.0701875	0.0409377	319536	174	173	NO
16099	Reaction time	c5_GO_biological_process	GO_THYROID_HORMONE_MEDIATED_SIGNALING_PATHWAY	-0.0653656	0.0743903	0.379573	319536	155	155	NO
16100	Reaction time	c5_GO_biological_process	GO_REGULATION_OF_THYROID_HORMONE_MEDIATED_SIGNALING_PATHWAY	-0.0830096	0.0876157	0.343422	319536	112	112	NO
16101	Reaction time	c5_GO_biological_process	GO_OSTEOCLAST_PROLIFERATION	0.0520726	0.0621036	0.401762	319536	225	222	NO
16102	Reaction time	c5_GO_biological_process	GO_PROTEIN_LOCALIZATION_TO_PARANODE_REGION_OF_AXON	-0.105988	0.0598444	0.0765516	319536	240	238	NO
16103	Reaction time	c5_GO_biological_process	GO_CYTOPLASMIC_TRANSLATION	0.012326	0.0231599	0.594579	319536	1629	1608	NO
16104	Reaction time	c5_GO_biological_process	GO_CYTOPLASMIC_TRANSLATIONAL_ELONGATION	-0.041049	0.0523594	0.433049	319536	321	314	NO
16105	Reaction time	c5_GO_biological_process	GO_CYTOPLASMIC_TRANSLATIONAL_INITIATION	0.0252273	0.0351723	0.473222	319536	701	697	NO
16106	Reaction time	c5_GO_biological_process	GO_CAP_INDEPENDENT_TRANSLATIONAL_INITIATION	0.0702641	0.0927696	0.448808	319536	99	99	NO
16107	Reaction time	c5_GO_biological_process	GO_SOMATIC_DIVERSIFICATION_OF_IMMUNE_RECEPTORS	0.0120045	0.0152684	0.431732	319536	3751	3710	NO
16108	Reaction time	c5_GO_biological_process	GO_ACTIVATION_OF_INNATE_IMMUNE_RESPONSE	0.0199999	0.0120613	0.097281	319536	6133	6021	NO
16109	Reaction time	c5_GO_biological_process	GO_PATTERN_RECOGNITION_RECEPTOR_SIGNALING_PATHWAY	0.00970898	0.0113079	0.390559	319536	7001	6860	NO
16110	Reaction time	c5_GO_biological_process	GO_TOLL_LIKE_RECEPTOR_SIGNALING_PATHWAY	0.0022259	0.0133139	0.867224	319536	5006	4920	NO
16111	Reaction time	c5_GO_biological_process	GO_INNATE_IMMUNE_RESPONSE_IN_MUCOSA	0.045142	0.0474984	0.341915	319536	383	381	NO
16112	Reaction time	c5_GO_biological_process	GO_NATURAL_KILLER_CELL_MEDIATED_IMMUNITY	-0.00980132	0.0201597	0.626837	319536	2129	2119	NO
