## Supplementary Tables for "The impact of rare protein coding genetic variation on adult cognitive function" (part 12 of 15)

### Sheet: Table S17 (continued)
index	Phenotype	Gene set category	Gene set	BETA	SE	P-value	NSAMPLE	NPTV	NCARRIER	Bonferroni significant (N test =13011)
16113	Reaction time	c5_GO_biological_process	GO_POSITIVE_REGULATION_OF_DEFENSE_RESPONSE_TO_VIRUS_BY_HOST	0.00168024	0.0272428	0.95082	319536	1164	1158	NO
16114	Reaction time	c5_GO_biological_process	GO_LEUKOCYTE_CHEMOTAXIS_INVOLVED_IN_INFLAMMATORY_RESPONSE	0.0536068	0.0748792	0.474047	319536	156	154	NO
16115	Reaction time	c5_GO_biological_process	GO_RESPONSE_TO_MOLECULE_OF_BACTERIAL_ORIGIN	0.00599159	0.00927916	0.518471	319536	10552	10319	NO
16116	Reaction time	c5_GO_biological_process	GO_HEMATOPOIETIC_PROGENITOR_CELL_DIFFERENTIATION	0.0257028	0.0132235	0.0519299	319536	5084	4989	NO
16117	Reaction time	c5_GO_biological_process	GO_WOUND_HEALING_INVOLVED_IN_INFLAMMATORY_RESPONSE	-0.0674121	0.0741486	0.363272	319536	156	156	NO
16118	Reaction time	c5_GO_biological_process	GO_LYMPHOCYTE_ANERGY	0.072918	0.0880084	0.407368	319536	113	111	NO
16119	Reaction time	c5_GO_biological_process	GO_ADAPTIVE_IMMUNE_RESPONSE	0.0150183	0.00819591	0.0668908	319536	13711	13332	NO
16120	Reaction time	c5_GO_biological_process	GO_ORGAN_OR_TISSUE_SPECIFIC_IMMUNE_RESPONSE	0.0187335	0.0359623	0.602422	319536	673	667	NO
16121	Reaction time	c5_GO_biological_process	GO_IMMUNE_EFFECTOR_PROCESS	0.00541428	0.00495894	0.274912	319536	42919	39900	NO
16122	Reaction time	c5_GO_biological_process	GO_ACTIVATION_OF_IMMUNE_RESPONSE	0.0153164	0.00750244	0.0412001	319536	16569	16062	NO
16123	Reaction time	c5_GO_biological_process	GO_LYMPHOCYTE_HOMEOSTASIS	0.00300343	0.0201637	0.881592	319536	2140	2124	NO
16124	Reaction time	c5_GO_biological_process	GO_MYELOID_CELL_HOMEOSTASIS	-0.000150565	0.0140935	0.991476	319536	4453	4389	NO
16125	Reaction time	c5_GO_biological_process	GO_CELL_ACTIVATION_INVOLVED_IN_IMMUNE_RESPONSE	0.00653418	0.00616031	0.288832	319536	25625	24479	NO
16126	Reaction time	c5_GO_biological_process	GO_LEUKOCYTE_ACTIVATION_INVOLVED_IN_INFLAMMATORY_RESPONSE	0.03637	0.0207385	0.0794757	319536	2031	2009	NO
16127	Reaction time	c5_GO_biological_process	GO_MYELOID_LEUKOCYTE_ACTIVATION	0.00797456	0.0063218	0.207152	319536	24193	23144	NO
16128	Reaction time	c5_GO_biological_process	GO_MACROPHAGE_ACTIVATION_INVOLVED_IN_IMMUNE_RESPONSE	-0.0733201	0.0332994	0.0276772	319536	777	772	NO
16129	Reaction time	c5_GO_biological_process	GO_LYMPHOCYTE_ACTIVATION_INVOLVED_IN_IMMUNE_RESPONSE	0.0127917	0.0127791	0.316836	319536	5403	5334	NO
16130	Reaction time	c5_GO_biological_process	GO_T_CELL_ACTIVATION_INVOLVED_IN_IMMUNE_RESPONSE	0.0168075	0.0184081	0.36122	319536	2578	2553	NO
16131	Reaction time	c5_GO_biological_process	GO_ALPHA_BETA_T_CELL_ACTIVATION_INVOLVED_IN_IMMUNE_RESPONSE	0.0183792	0.0233425	0.431065	319536	1590	1583	NO
16132	Reaction time	c5_GO_biological_process	GO_T_CELL_ACTIVATION_VIA_T_CELL_RECEPTOR_CONTACT_WITH_ANTIGEN_BOUND_TO_MHC_MOLECULE_ON_ANTIGEN_PRESENTING_CELL	-0.00374346	0.0503036	0.940678	319536	341	340	NO
16133	Reaction time	c5_GO_biological_process	GO_T_CELL_DIFFERENTIATION_INVOLVED_IN_IMMUNE_RESPONSE	0.020301	0.0219303	0.354602	319536	1803	1795	NO
16134	Reaction time	c5_GO_biological_process	GO_T_HELPER_CELL_LINEAGE_COMMITMENT	0.011103	0.0400119	0.781403	319536	538	536	NO
16135	Reaction time	c5_GO_biological_process	GO_B_CELL_ACTIVATION_INVOLVED_IN_IMMUNE_RESPONSE	0.0239942	0.0183647	0.19137	319536	2578	2558	NO
16136	Reaction time	c5_GO_biological_process	GO_MATURE_B_CELL_DIFFERENTIATION_INVOLVED_IN_IMMUNE_RESPONSE	0.0492954	0.0340812	0.148062	319536	744	742	NO
16137	Reaction time	c5_GO_biological_process	GO_GERMINAL_CENTER_B_CELL_DIFFERENTIATION	0.00071762	0.0675087	0.991519	319536	189	188	NO
16138	Reaction time	c5_GO_biological_process	GO_MARGINAL_ZONE_B_CELL_DIFFERENTIATION	0.0210944	0.044078	0.632245	319536	444	444	NO
16139	Reaction time	c5_GO_biological_process	GO_MYELOID_PROGENITOR_CELL_DIFFERENTIATION	0.0425692	0.0682426	0.532765	319536	185	185	NO
16140	Reaction time	c5_GO_biological_process	GO_LYMPHOID_PROGENITOR_CELL_DIFFERENTIATION	0.0804036	0.0430154	0.0615985	319536	467	463	NO
16141	Reaction time	c5_GO_biological_process	GO_B_CELL_PROLIFERATION_INVOLVED_IN_IMMUNE_RESPONSE	0.0131363	0.0909542	0.885163	319536	104	103	NO
16142	Reaction time	c5_GO_biological_process	GO_NATURAL_KILLER_CELL_ACTIVATION_INVOLVED_IN_IMMUNE_RESPONSE	-0.0691039	0.0408615	0.0908048	319536	517	511	NO
16143	Reaction time	c5_GO_biological_process	GO_B_CELL_LINEAGE_COMMITMENT	0.131164	0.0615495	0.0330878	319536	228	227	NO
16144	Reaction time	c5_GO_biological_process	GO_IMMATURE_B_CELL_DIFFERENTIATION	-0.000788495	0.0340822	0.981543	319536	745	738	NO
16145	Reaction time	c5_GO_biological_process	GO_PRO_B_CELL_DIFFERENTIATION	0.0904596	0.0495716	0.0680283	319536	351	349	NO
16146	Reaction time	c5_GO_biological_process	GO_PRE_B_CELL_DIFFERENTIATION	0.0071107	0.0378405	0.850946	319536	606	599	NO
16147	Reaction time	c5_GO_biological_process	GO_MATURE_B_CELL_DIFFERENTIATION	0.0681433	0.0307392	0.0266358	319536	916	912	NO
16148	Reaction time	c5_GO_biological_process	GO_RESPONSE_TO_TUMOR_CELL	0.0337467	0.0323723	0.297201	319536	826	823	NO
16149	Reaction time	c5_GO_biological_process	GO_HISTAMINE_PRODUCTION_INVOLVED_IN_INFLAMMATORY_RESPONSE	0.00910765	0.0741504	0.902244	319536	160	158	NO
16150	Reaction time	c5_GO_biological_process	GO_T_CELL_LINEAGE_COMMITMENT	0.0320907	0.0336298	0.339966	319536	764	759	NO
16151	Reaction time	c5_GO_biological_process	GO_CD4_POSITIVE_CD25_POSITIVE_ALPHA_BETA_REGULATORY_T_CELL_DIFFERENTIATION	0.209357	0.105894	0.0480366	319536	76	76	NO
16152	Reaction time	c5_GO_biological_process	GO_CYTOKINE_PRODUCTION_INVOLVED_IN_IMMUNE_RESPONSE	-0.00515043	0.0169362	0.761047	319536	3061	3020	NO
16153	Reaction time	c5_GO_biological_process	GO_T_CELL_CYTOKINE_PRODUCTION	0.0184226	0.0270667	0.496102	319536	1181	1175	NO
16154	Reaction time	c5_GO_biological_process	GO_NATURAL_KILLER_CELL_CYTOKINE_PRODUCTION	-0.0225726	0.0477498	0.636408	319536	377	375	NO
16155	Reaction time	c5_GO_biological_process	GO_DENDRITIC_CELL_CYTOKINE_PRODUCTION	-0.0231115	0.0376196	0.538986	319536	615	607	NO
16156	Reaction time	c5_GO_biological_process	GO_MYELOID_DENDRITIC_CELL_CYTOKINE_PRODUCTION	-0.010932	0.0569323	0.847729	319536	270	265	NO
16157	Reaction time	c5_GO_biological_process	GO_IMMUNOGLOBULIN_PRODUCTION	0.00965049	0.0136585	0.479844	319536	4709	4654	NO
16158	Reaction time	c5_GO_biological_process	GO_IMMUNOGLOBULIN_PRODUCTION_INVOLVED_IN_IMMUNOGLOBULIN_MEDIATED_IMMUNE_RESPONSE	0.0127124	0.0215084	0.554492	319536	1874	1859	NO
16159	Reaction time	c5_GO_biological_process	GO_MHC_PROTEIN_COMPLEX_ASSEMBLY	-4.58273e-06	0.0819103	0.999955	319536	128	127	NO
16160	Reaction time	c5_GO_biological_process	GO_DENDRITIC_CELL_CHEMOTAXIS	-0.018147	0.0311573	0.560276	319536	891	887	NO
16161	Reaction time	c5_GO_biological_process	GO_IMMUNE_RESPONSE_TO_TUMOR_CELL	0.0442133	0.0362121	0.222104	319536	658	656	NO
16162	Reaction time	c5_GO_biological_process	GO_NATURAL_KILLER_CELL_MEDIATED_IMMUNE_RESPONSE_TO_TUMOR_CELL	-0.0339403	0.0583932	0.561081	319536	251	250	NO
16163	Reaction time	c5_GO_biological_process	GO_T_CELL_MEDIATED_IMMUNE_RESPONSE_TO_TUMOR_CELL	0.146676	0.0607526	0.0157651	319536	233	233	NO
16164	Reaction time	c5_GO_biological_process	GO_ANTIGEN_PROCESSING_AND_PRESENTATION_OF_PEPTIDE_ANTIGEN_VIA_MHC_CLASS_IB	-0.0386004	0.0716491	0.590066	319536	166	166	NO
16165	Reaction time	c5_GO_biological_process	GO_COMPLEMENT_RECEPTOR_MEDIATED_SIGNALING_PATHWAY	0.0260876	0.0435388	0.549052	319536	453	453	NO
16166	Reaction time	c5_GO_biological_process	GO_FC_RECEPTOR_MEDIATED_STIMULATORY_SIGNALING_PATHWAY	0.00606412	0.0163728	0.711102	319536	3263	3231	NO
16167	Reaction time	c5_GO_biological_process	GO_INFLAMMATORY_RESPONSE_TO_ANTIGENIC_STIMULUS	-0.0178866	0.0248099	0.470943	319536	1399	1392	NO
16168	Reaction time	c5_GO_biological_process	GO_ACUTE_INFLAMMATORY_RESPONSE_TO_ANTIGENIC_STIMULUS	0.0192661	0.0373438	0.605917	319536	614	612	NO
16169	Reaction time	c5_GO_biological_process	GO_PRODUCTION_OF_MOLECULAR_MEDIATOR_OF_IMMUNE_RESPONSE	0.0055291	0.0105914	0.601644	319536	7976	7829	NO
16170	Reaction time	c5_GO_biological_process	GO_LEUKOCYTE_MEDIATED_IMMUNITY	0.00761286	0.00587986	0.195413	319536	28521	27124	NO
16171	Reaction time	c5_GO_biological_process	GO_MYELOID_LEUKOCYTE_MEDIATED_IMMUNITY	0.00565124	0.00678564	0.404945	319536	20637	19871	NO
16172	Reaction time	c5_GO_biological_process	GO_MAST_CELL_MEDIATED_IMMUNITY	-0.0275471	0.0236675	0.244457	319536	1554	1539	NO
16173	Reaction time	c5_GO_biological_process	GO_LYMPHOCYTE_MEDIATED_IMMUNITY	0.0141089	0.0101532	0.164651	319536	8710	8547	NO
16174	Reaction time	c5_GO_biological_process	GO_HUMORAL_IMMUNE_RESPONSE_MEDIATED_BY_CIRCULATING_IMMUNOGLOBULIN	0.0458528	0.020255	0.0235885	319536	2132	2108	NO
16175	Reaction time	c5_GO_biological_process	GO_T_CELL_MEDIATED_IMMUNITY	0.0236238	0.0165305	0.152977	319536	3199	3173	NO
16176	Reaction time	c5_GO_biological_process	GO_T_CELL_ANTIGEN_PROCESSING_AND_PRESENTATION	0.0224606	0.0794493	0.777405	319536	136	136	NO
16177	Reaction time	c5_GO_biological_process	GO_ADAPTIVE_IMMUNE_RESPONSE_BASED_ON_SOMATIC_RECOMBINATION_OF_IMMUNE_RECEPTORS_BUILT_FROM_IMMUNOGLOBULIN_SUPERFAMILY_DOMAINS	0.0161327	0.010064	0.108935	319536	8870	8708	NO
16178	Reaction time	c5_GO_biological_process	GO_TOLERANCE_INDUCTION_DEPENDENT_UPON_IMMUNE_RESPONSE	-0.181776	0.0835742	0.0296292	319536	124	123	NO
16179	Reaction time	c5_GO_biological_process	GO_GERMINAL_CENTER_FORMATION	-0.0577807	0.0418531	0.167416	319536	492	490	NO
16180	Reaction time	c5_GO_biological_process	GO_DENDRITIC_CELL_ANTIGEN_PROCESSING_AND_PRESENTATION	0.0494536	0.0445382	0.266843	319536	439	433	NO
16181	Reaction time	c5_GO_biological_process	GO_ANTIGEN_PROCESSING_AND_PRESENTATION_OF_PEPTIDE_ANTIGEN_VIA_MHC_CLASS_I	-0.00336684	0.0168837	0.841939	319536	3072	3043	NO
16182	Reaction time	c5_GO_biological_process	GO_ANTIGEN_PROCESSING_AND_PRESENTATION_VIA_MHC_CLASS_IB	-0.0412942	0.041347	0.31793	319536	505	504	NO
16183	Reaction time	c5_GO_biological_process	GO_ANTIGEN_PROCESSING_AND_PRESENTATION_OF_EXOGENOUS_PEPTIDE_ANTIGEN_VIA_MHC_CLASS_I_TAP_INDEPENDENT	-0.0204705	0.053221	0.700511	319536	306	302	NO
16184	Reaction time	c5_GO_biological_process	GO_ANTIGEN_PROCESSING_AND_PRESENTATION_OF_ENDOGENOUS_PEPTIDE_ANTIGEN	-0.00375329	0.0332567	0.910143	319536	780	776	NO
16185	Reaction time	c5_GO_biological_process	GO_ANTIGEN_PROCESSING_AND_PRESENTATION_OF_ENDOGENOUS_PEPTIDE_ANTIGEN_VIA_MHC_CLASS_I_VIA_ER_PATHWAY	0.00525687	0.0570415	0.926572	319536	267	263	NO
16186	Reaction time	c5_GO_biological_process	GO_ANTIGEN_PROCESSING_AND_PRESENTATION_OF_PEPTIDE_OR_POLYSACCHARIDE_ANTIGEN_VIA_MHC_CLASS_II	0.0372066	0.0153965	0.0156682	319536	3693	3658	NO
16187	Reaction time	c5_GO_biological_process	GO_TOLERANCE_INDUCTION	-0.0592808	0.0344108	0.0849369	319536	733	726	NO
16188	Reaction time	c5_GO_biological_process	GO_TOLERANCE_INDUCTION_TO_SELF_ANTIGEN	-0.00224007	0.0720858	0.97521	319536	169	167	NO
16189	Reaction time	c5_GO_biological_process	GO_T_CELL_TOLERANCE_INDUCTION	-0.0446148	0.0449565	0.321004	319536	431	426	NO
16190	Reaction time	c5_GO_biological_process	GO_IMMUNE_SYSTEM_DEVELOPMENT	0.0155576	0.00553043	0.00490704	319536	32984	31088	NO
16191	Reaction time	c5_GO_biological_process	GO_LEUKOCYTE_DIFFERENTIATION	0.00857645	0.00754175	0.255457	319536	16375	15876	NO
16192	Reaction time	c5_GO_biological_process	GO_LEUKOCYTE_MIGRATION_INVOLVED_IN_INFLAMMATORY_RESPONSE	0.0279872	0.0453894	0.537497	319536	421	419	NO
16193	Reaction time	c5_GO_biological_process	GO_HYPERSENSITIVITY	0.0280953	0.0534013	0.598807	319536	299	299	NO
16194	Reaction time	c5_GO_biological_process	GO_ACUTE_INFLAMMATORY_RESPONSE	0.00926908	0.0166617	0.577998	319536	3138	3113	NO
16195	Reaction time	c5_GO_biological_process	GO_PRODUCTION_OF_MOLECULAR_MEDIATOR_INVOLVED_IN_INFLAMMATORY_RESPONSE	0.00339016	0.0190981	0.859106	319536	2400	2377	NO
16196	Reaction time	c5_GO_biological_process	GO_CYTOKINE_PRODUCTION_INVOLVED_IN_INFLAMMATORY_RESPONSE	0.00869042	0.0219748	0.692494	319536	1805	1789	NO
16197	Reaction time	c5_GO_biological_process	GO_RESPIRATORY_BURST_INVOLVED_IN_INFLAMMATORY_RESPONSE	0.0331499	0.072983	0.649675	319536	161	161	NO
16198	Reaction time	c5_GO_biological_process	GO_CHRONIC_INFLAMMATORY_RESPONSE	-0.0160726	0.0437817	0.713539	319536	450	447	NO
16199	Reaction time	c5_GO_biological_process	GO_MONOCYTE_CHEMOTAXIS	0.0226069	0.0288329	0.433002	319536	1045	1040	NO
16200	Reaction time	c5_GO_biological_process	GO_SOMATIC_DIVERSIFICATION_OF_IMMUNE_RECEPTORS_VIA_SOMATIC_MUTATION	-0.031913	0.0254945	0.210659	319536	1333	1321	NO
16201	Reaction time	c5_GO_biological_process	GO_SOMATIC_DIVERSIFICATION_OF_T_CELL_RECEPTOR_GENES	0.293413	0.0771925	0.000144109	319536	146	143	NO
16202	Reaction time	c5_GO_biological_process	GO_MYELOID_LEUKOCYTE_DIFFERENTIATION	0.00601138	0.0126419	0.634421	319536	5531	5457	NO
16203	Reaction time	c5_GO_biological_process	GO_PLATELET_DEGRANULATION	-0.00481573	0.0118394	0.684188	319536	6349	6258	NO
16204	Reaction time	c5_GO_biological_process	GO_REGULATION_OF_ANTIGEN_PROCESSING_AND_PRESENTATION	-0.0111829	0.0364345	0.758896	319536	653	647	NO
16205	Reaction time	c5_GO_biological_process	GO_NEGATIVE_REGULATION_OF_ANTIGEN_PROCESSING_AND_PRESENTATION	-0.0510094	0.0501531	0.309119	319536	340	340	NO
16206	Reaction time	c5_GO_biological_process	GO_POSITIVE_REGULATION_OF_ANTIGEN_PROCESSING_AND_PRESENTATION	0.0382293	0.0545027	0.483041	319536	296	290	NO
16207	Reaction time	c5_GO_biological_process	GO_REGULATION_OF_ANTIGEN_PROCESSING_AND_PRESENTATION_OF_PEPTIDE_OR_POLYSACCHARIDE_ANTIGEN_VIA_MHC_CLASS_II	-0.103059	0.0857091	0.229198	319536	116	116	NO
16208	Reaction time	c5_GO_biological_process	GO_REGULATION_OF_ANTIGEN_PROCESSING_AND_PRESENTATION_OF_PEPTIDE_ANTIGEN	-0.126484	0.0806543	0.116831	319536	132	132	NO
16209	Reaction time	c5_GO_biological_process	GO_POSITIVE_REGULATION_OF_DENDRITIC_CELL_ANTIGEN_PROCESSING_AND_PRESENTATION	0.0762133	0.0580464	0.189193	319536	262	256	NO
16210	Reaction time	c5_GO_biological_process	GO_REGULATION_OF_GERMINAL_CENTER_FORMATION	-0.0365833	0.0604832	0.545279	319536	236	234	NO
16211	Reaction time	c5_GO_biological_process	GO_REGULATION_OF_IMMUNOGLOBULIN_PRODUCTION	0.0626902	0.0207491	0.00251674	319536	2014	1999	NO
16212	Reaction time	c5_GO_biological_process	GO_NEGATIVE_REGULATION_OF_IMMUNOGLOBULIN_PRODUCTION	0.0928641	0.043345	0.0321586	319536	461	456	NO
16213	Reaction time	c5_GO_biological_process	GO_POSITIVE_REGULATION_OF_IMMUNOGLOBULIN_PRODUCTION	0.0569578	0.026804	0.0335897	319536	1199	1195	NO
16214	Reaction time	c5_GO_biological_process	GO_REGULATION_OF_TOLERANCE_INDUCTION	-0.088883	0.0428306	0.0379666	319536	471	467	NO
16215	Reaction time	c5_GO_biological_process	GO_POSITIVE_REGULATION_OF_TOLERANCE_INDUCTION	-0.115415	0.0521109	0.0267743	319536	315	315	NO
16216	Reaction time	c5_GO_biological_process	GO_REGULATION_OF_T_CELL_TOLERANCE_INDUCTION	-0.0197992	0.0492185	0.687485	319536	358	354	NO
16217	Reaction time	c5_GO_biological_process	GO_POSITIVE_REGULATION_OF_T_CELL_TOLERANCE_INDUCTION	-0.05396	0.0594744	0.364259	319536	242	242	NO
16218	Reaction time	c5_GO_biological_process	GO_REGULATION_OF_ACUTE_INFLAMMATORY_RESPONSE	0.0396995	0.0259503	0.126061	319536	1278	1271	NO
16219	Reaction time	c5_GO_biological_process	GO_NEGATIVE_REGULATION_OF_ACUTE_INFLAMMATORY_RESPONSE	0.104988	0.0535814	0.050065	319536	298	297	NO
16220	Reaction time	c5_GO_biological_process	GO_POSITIVE_REGULATION_OF_ACUTE_INFLAMMATORY_RESPONSE	-0.00753688	0.0315868	0.811409	319536	861	857	NO
16221	Reaction time	c5_GO_biological_process	GO_REGULATION_OF_CHRONIC_INFLAMMATORY_RESPONSE	0.0418933	0.0659433	0.525238	319536	199	197	NO
16222	Reaction time	c5_GO_biological_process	GO_NEGATIVE_REGULATION_OF_CHRONIC_INFLAMMATORY_RESPONSE	0.0777943	0.100116	0.437134	319536	88	86	NO
16223	Reaction time	c5_GO_biological_process	GO_RESPIRATORY_BURST_INVOLVED_IN_DEFENSE_RESPONSE	0.00192329	0.0460592	0.966692	319536	406	405	NO
16224	Reaction time	c5_GO_biological_process	GO_REGULATION_OF_IMMUNE_SYSTEM_PROCESS	0.0158543	0.00465862	0.000666038	319536	50525	46277	NO
16225	Reaction time	c5_GO_biological_process	GO_NEGATIVE_REGULATION_OF_IMMUNE_SYSTEM_PROCESS	0.00502502	0.00800966	0.530417	319536	14390	13987	NO
16226	Reaction time	c5_GO_biological_process	GO_POSITIVE_REGULATION_OF_IMMUNE_SYSTEM_PROCESS	0.0137273	0.00550207	0.0125985	319536	33378	31469	NO
16227	Reaction time	c5_GO_biological_process	GO_REGULATION_OF_LEUKOCYTE_MIGRATION	0.0146394	0.0119953	0.222303	319536	6164	6080	NO
16228	Reaction time	c5_GO_biological_process	GO_NEGATIVE_REGULATION_OF_LEUKOCYTE_MIGRATION	-0.00629027	0.0239892	0.793158	319536	1509	1501	NO
16229	Reaction time	c5_GO_biological_process	GO_POSITIVE_REGULATION_OF_LEUKOCYTE_MIGRATION	0.00272273	0.0147106	0.853161	319536	4057	4016	NO
16230	Reaction time	c5_GO_biological_process	GO_REGULATION_OF_LEUKOCYTE_CHEMOTAXIS	0.0220079	0.0155268	0.156364	319536	3637	3603	NO
16231	Reaction time	c5_GO_biological_process	GO_NEGATIVE_REGULATION_OF_LEUKOCYTE_CHEMOTAXIS	0.0470844	0.0383574	0.219628	319536	587	587	NO
16232	Reaction time	c5_GO_biological_process	GO_POSITIVE_REGULATION_OF_LEUKOCYTE_CHEMOTAXIS	-0.000822697	0.0184665	0.964465	319536	2562	2539	NO
16233	Reaction time	c5_GO_biological_process	GO_REGULATION_OF_CELLULAR_EXTRAVASATION	0.0356895	0.0286252	0.212476	319536	1052	1046	NO
16234	Reaction time	c5_GO_biological_process	GO_NEGATIVE_REGULATION_OF_CELLULAR_EXTRAVASATION	0.052603	0.0561903	0.349193	319536	274	273	NO
16235	Reaction time	c5_GO_biological_process	GO_POSITIVE_REGULATION_OF_CELLULAR_EXTRAVASATION	0.0150037	0.0346519	0.665026	319536	712	711	NO
16236	Reaction time	c5_GO_biological_process	GO_REGULATION_OF_IMMUNE_EFFECTOR_PROCESS	0.0179202	0.00807634	0.0264972	319536	14139	13744	NO
16237	Reaction time	c5_GO_biological_process	GO_NEGATIVE_REGULATION_OF_IMMUNE_EFFECTOR_PROCESS	0.0048678	0.014375	0.734889	319536	4254	4205	NO
16238	Reaction time	c5_GO_biological_process	GO_POSITIVE_REGULATION_OF_IMMUNE_EFFECTOR_PROCESS	0.0105123	0.0110903	0.34319	319536	7247	7134	NO
16239	Reaction time	c5_GO_biological_process	GO_REGULATION_OF_PRODUCTION_OF_MOLECULAR_MEDIATOR_OF_IMMUNE_RESPONSE	0.0241658	0.014037	0.0851483	319536	4475	4412	NO
16240	Reaction time	c5_GO_biological_process	GO_NEGATIVE_REGULATION_OF_PRODUCTION_OF_MOLECULAR_MEDIATOR_OF_IMMUNE_RESPONSE	0.00407109	0.026638	0.878532	319536	1225	1211	NO
16241	Reaction time	c5_GO_biological_process	GO_POSITIVE_REGULATION_OF_PRODUCTION_OF_MOLECULAR_MEDIATOR_OF_IMMUNE_RESPONSE	0.0265962	0.0176288	0.131382	319536	2815	2785	NO
16242	Reaction time	c5_GO_biological_process	GO_REGULATION_OF_LEUKOCYTE_MEDIATED_IMMUNITY	0.0175722	0.0112635	0.118738	319536	7006	6902	NO
16243	Reaction time	c5_GO_biological_process	GO_NEGATIVE_REGULATION_OF_LEUKOCYTE_MEDIATED_IMMUNITY	0.00277767	0.0221867	0.900369	319536	1760	1752	NO
16244	Reaction time	c5_GO_biological_process	GO_POSITIVE_REGULATION_OF_LEUKOCYTE_MEDIATED_IMMUNITY	0.0220092	0.0145065	0.129218	319536	4173	4124	NO
16245	Reaction time	c5_GO_biological_process	GO_REGULATION_OF_LYMPHOCYTE_MEDIATED_IMMUNITY	0.0283773	0.0135511	0.0362517	319536	4786	4733	NO
16246	Reaction time	c5_GO_biological_process	GO_NEGATIVE_REGULATION_OF_LYMPHOCYTE_MEDIATED_IMMUNITY	0.0115505	0.0243351	0.635041	319536	1460	1455	NO
16247	Reaction time	c5_GO_biological_process	GO_POSITIVE_REGULATION_OF_LYMPHOCYTE_MEDIATED_IMMUNITY	0.0306827	0.0169422	0.0701375	319536	3035	3008	NO
16248	Reaction time	c5_GO_biological_process	GO_REGULATION_OF_T_CELL_MEDIATED_IMMUNITY	0.0244093	0.0200616	0.223712	319536	2161	2145	NO
16249	Reaction time	c5_GO_biological_process	GO_NEGATIVE_REGULATION_OF_T_CELL_MEDIATED_IMMUNITY	0.0153097	0.0396785	0.699612	319536	547	546	NO
16250	Reaction time	c5_GO_biological_process	GO_POSITIVE_REGULATION_OF_T_CELL_MEDIATED_IMMUNITY	0.0215927	0.0242274	0.372795	319536	1476	1466	NO
16251	Reaction time	c5_GO_biological_process	GO_REGULATION_OF_B_CELL_MEDIATED_IMMUNITY	0.0580269	0.0215201	0.00700951	319536	1870	1859	NO
16252	Reaction time	c5_GO_biological_process	GO_NEGATIVE_REGULATION_OF_B_CELL_MEDIATED_IMMUNITY	0.0616232	0.0420264	0.142568	319536	488	486	NO
16253	Reaction time	c5_GO_biological_process	GO_POSITIVE_REGULATION_OF_B_CELL_MEDIATED_IMMUNITY	0.0630305	0.0267371	0.0184033	319536	1205	1201	NO
16254	Reaction time	c5_GO_biological_process	GO_REGULATION_OF_NATURAL_KILLER_CELL_MEDIATED_IMMUNITY	-0.00177438	0.0249346	0.943269	319536	1386	1381	NO
16255	Reaction time	c5_GO_biological_process	GO_NEGATIVE_REGULATION_OF_NATURAL_KILLER_CELL_MEDIATED_IMMUNITY	-0.018391	0.0358279	0.607732	319536	672	670	NO
16256	Reaction time	c5_GO_biological_process	GO_POSITIVE_REGULATION_OF_NATURAL_KILLER_CELL_MEDIATED_IMMUNITY	-0.0168951	0.0337172	0.616313	319536	754	751	NO
16257	Reaction time	c5_GO_biological_process	GO_REGULATION_OF_CYTOKINE_PRODUCTION_INVOLVED_IN_IMMUNE_RESPONSE	-0.0116745	0.0197455	0.554355	319536	2249	2219	NO
16258	Reaction time	c5_GO_biological_process	GO_NEGATIVE_REGULATION_OF_CYTOKINE_PRODUCTION_INVOLVED_IN_IMMUNE_RESPONSE	-0.0872972	0.0375882	0.0202086	319536	612	608	NO
16259	Reaction time	c5_GO_biological_process	GO_POSITIVE_REGULATION_OF_CYTOKINE_PRODUCTION_INVOLVED_IN_IMMUNE_RESPONSE	0.0124182	0.0241765	0.6075	319536	1496	1478	NO
16260	Reaction time	c5_GO_biological_process	GO_REGULATION_OF_T_CELL_CYTOKINE_PRODUCTION	-0.00562921	0.0339666	0.868371	319536	750	746	NO
16261	Reaction time	c5_GO_biological_process	GO_NEGATIVE_REGULATION_OF_T_CELL_CYTOKINE_PRODUCTION	-0.115813	0.0701867	0.0989295	319536	174	174	NO
16262	Reaction time	c5_GO_biological_process	GO_POSITIVE_REGULATION_OF_T_CELL_CYTOKINE_PRODUCTION	0.0212244	0.0461167	0.64535	319536	406	403	NO
16263	Reaction time	c5_GO_biological_process	GO_POSITIVE_REGULATION_OF_DENDRITIC_CELL_CYTOKINE_PRODUCTION	0.0229668	0.0485353	0.636073	319536	371	366	NO
16264	Reaction time	c5_GO_biological_process	GO_CYTOPLASMIC_PATTERN_RECOGNITION_RECEPTOR_SIGNALING_PATHWAY	0.0202028	0.018371	0.271459	319536	2602	2558	NO
16265	Reaction time	c5_GO_biological_process	GO_MYD88_DEPENDENT_TOLL_LIKE_RECEPTOR_SIGNALING_PATHWAY	-0.0281004	0.0317727	0.37647	319536	868	849	NO
16266	Reaction time	c5_GO_biological_process	GO_MYD88_INDEPENDENT_TOLL_LIKE_RECEPTOR_SIGNALING_PATHWAY	0.040109	0.02977	0.177886	319536	971	970	NO
16267	Reaction time	c5_GO_biological_process	GO_INNATE_IMMUNE_RESPONSE_ACTIVATING_SIGNAL_TRANSDUCTION	0.0199631	0.0127455	0.117284	319536	5480	5378	NO
16268	Reaction time	c5_GO_biological_process	GO_REGULATION_OF_ANTIMICROBIAL_HUMORAL_RESPONSE	-0.0198707	0.0521919	0.703409	319536	321	316	NO
16269	Reaction time	c5_GO_biological_process	GO_REGULATION_OF_MYELOID_LEUKOCYTE_DIFFERENTIATION	0.0175749	0.0169583	0.300037	319536	3037	3007	NO
16270	Reaction time	c5_GO_biological_process	GO_NEGATIVE_REGULATION_OF_MYELOID_LEUKOCYTE_DIFFERENTIATION	-0.00529626	0.0247994	0.830887	319536	1412	1402	NO
16271	Reaction time	c5_GO_biological_process	GO_POSITIVE_REGULATION_OF_MYELOID_LEUKOCYTE_DIFFERENTIATION	0.0386687	0.0256992	0.132412	319536	1309	1299	NO
16272	Reaction time	c5_GO_biological_process	GO_IMMUNE_RESPONSE_REGULATING_SIGNALING_PATHWAY	0.0108148	0.0079199	0.172089	319536	14765	14332	NO
16273	Reaction time	c5_GO_biological_process	GO_IMMUNE_RESPONSE_INHIBITING_SIGNAL_TRANSDUCTION	-0.0426845	0.049932	0.392634	319536	350	344	NO
16274	Reaction time	c5_GO_biological_process	GO_IMMUNE_RESPONSE_INHIBITING_CELL_SURFACE_RECEPTOR_SIGNALING_PATHWAY	-0.0570865	0.05422	0.292402	319536	296	292	NO
16275	Reaction time	c5_GO_biological_process	GO_ANTIMICROBIAL_PEPTIDE_PRODUCTION	0.0581819	0.0581621	0.317146	319536	256	253	NO
16276	Reaction time	c5_GO_biological_process	GO_PEPTIDE_SECRETION	0.00692989	0.0066821	0.299698	319536	21340	20575	NO
16277	Reaction time	c5_GO_biological_process	GO_REGULATION_OF_PEPTIDE_SECRETION	0.00722672	0.00751732	0.336381	319536	16511	16019	NO
16278	Reaction time	c5_GO_biological_process	GO_NEGATIVE_REGULATION_OF_PEPTIDE_SECRETION	0.010566	0.0172404	0.539967	319536	2947	2920	NO
16279	Reaction time	c5_GO_biological_process	GO_POSITIVE_REGULATION_OF_PEPTIDE_SECRETION	-0.000509386	0.00968884	0.958071	319536	9624	9439	NO
16280	Reaction time	c5_GO_biological_process	GO_REGULATION_OF_ADAPTIVE_IMMUNE_RESPONSE	0.0211919	0.0125379	0.0909842	319536	5630	5547	NO
16281	Reaction time	c5_GO_biological_process	GO_NEGATIVE_REGULATION_OF_ADAPTIVE_IMMUNE_RESPONSE	0.00627757	0.0227185	0.782303	319536	1683	1674	NO
16282	Reaction time	c5_GO_biological_process	GO_POSITIVE_REGULATION_OF_ADAPTIVE_IMMUNE_RESPONSE	0.0321265	0.0159787	0.0443708	319536	3423	3387	NO
16283	Reaction time	c5_GO_biological_process	GO_REGULATION_OF_T_HELPER_1_TYPE_IMMUNE_RESPONSE	-0.00536034	0.030825	0.861948	319536	905	903	NO
16284	Reaction time	c5_GO_biological_process	GO_NEGATIVE_REGULATION_OF_T_HELPER_1_TYPE_IMMUNE_RESPONSE	-0.169712	0.0632562	0.00729843	319536	215	215	NO
16285	Reaction time	c5_GO_biological_process	GO_POSITIVE_REGULATION_OF_T_HELPER_1_TYPE_IMMUNE_RESPONSE	0.0454663	0.0356937	0.202739	319536	673	672	NO
16286	Reaction time	c5_GO_biological_process	GO_REGULATION_OF_TYPE_2_IMMUNE_RESPONSE	0.0259907	0.031067	0.402817	319536	898	893	NO
16287	Reaction time	c5_GO_biological_process	GO_NEGATIVE_REGULATION_OF_TYPE_2_IMMUNE_RESPONSE	0.0649811	0.0457207	0.155241	319536	411	410	NO
16288	Reaction time	c5_GO_biological_process	GO_POSITIVE_REGULATION_OF_TYPE_2_IMMUNE_RESPONSE	-0.0139146	0.0453884	0.759173	319536	422	420	NO
16289	Reaction time	c5_GO_biological_process	GO_REGULATION_OF_RESPONSE_TO_BIOTIC_STIMULUS	0.012518	0.00759315	0.0992324	319536	16171	15663	NO
16290	Reaction time	c5_GO_biological_process	GO_NEGATIVE_REGULATION_OF_RESPONSE_TO_BIOTIC_STIMULUS	0.000859904	0.0146324	0.953138	319536	4095	4058	NO
16291	Reaction time	c5_GO_biological_process	GO_POSITIVE_REGULATION_OF_RESPONSE_TO_BIOTIC_STIMULUS	0.0167527	0.00953343	0.0788745	319536	9985	9747	NO
16292	Reaction time	c5_GO_biological_process	GO_REGULATION_OF_RESPONSE_TO_TUMOR_CELL	0.0443652	0.0419866	0.290671	319536	488	486	NO
16293	Reaction time	c5_GO_biological_process	GO_POSITIVE_REGULATION_OF_RESPONSE_TO_TUMOR_CELL	0.0762943	0.0451758	0.0912529	319536	421	420	NO
16294	Reaction time	c5_GO_biological_process	GO_REGULATION_OF_T_CELL_MEDIATED_IMMUNE_RESPONSE_TO_TUMOR_CELL	0.163417	0.0661206	0.0134553	319536	196	196	NO
16295	Reaction time	c5_GO_biological_process	GO_POSITIVE_REGULATION_OF_NATURAL_KILLER_CELL_MEDIATED_IMMUNE_RESPONSE_TO_TUMOR_CELL	0.00800002	0.0678736	0.906174	319536	186	185	NO
16296	Reaction time	c5_GO_biological_process	GO_REGULATION_OF_INFLAMMATORY_RESPONSE_TO_ANTIGENIC_STIMULUS	0.00680325	0.035721	0.848953	319536	674	671	NO
16297	Reaction time	c5_GO_biological_process	GO_NEGATIVE_REGULATION_OF_INFLAMMATORY_RESPONSE_TO_ANTIGENIC_STIMULUS	0.0815194	0.0490126	0.0962668	319536	360	357	NO
16298	Reaction time	c5_GO_biological_process	GO_POSITIVE_REGULATION_OF_INFLAMMATORY_RESPONSE_TO_ANTIGENIC_STIMULUS	-0.0958017	0.0533107	0.0723295	319536	300	300	NO
16299	Reaction time	c5_GO_biological_process	GO_REGULATION_OF_ACUTE_INFLAMMATORY_RESPONSE_TO_ANTIGENIC_STIMULUS	0.0251159	0.0457221	0.582789	319536	409	408	NO
16300	Reaction time	c5_GO_biological_process	GO_NEGATIVE_REGULATION_OF_ACUTE_INFLAMMATORY_RESPONSE_TO_ANTIGENIC_STIMULUS	0.194947	0.0788713	0.0134472	319536	138	137	NO
16301	Reaction time	c5_GO_biological_process	GO_POSITIVE_REGULATION_OF_ACUTE_INFLAMMATORY_RESPONSE_TO_ANTIGENIC_STIMULUS	-0.0810313	0.0575927	0.159437	319536	257	257	NO
16302	Reaction time	c5_GO_biological_process	GO_POSITIVE_REGULATION_OF_HYPERSENSITIVITY	-0.0881787	0.0618237	0.153785	319536	223	223	NO
16303	Reaction time	c5_GO_biological_process	GO_REGULATION_OF_MYELOID_LEUKOCYTE_MEDIATED_IMMUNITY	0.00176203	0.0203862	0.931123	319536	2090	2076	NO
16304	Reaction time	c5_GO_biological_process	GO_NEGATIVE_REGULATION_OF_MYELOID_LEUKOCYTE_MEDIATED_IMMUNITY	0.0470597	0.0569376	0.408514	319536	265	265	NO
16305	Reaction time	c5_GO_biological_process	GO_POSITIVE_REGULATION_OF_MYELOID_LEUKOCYTE_MEDIATED_IMMUNITY	-0.0181155	0.0281833	0.520371	319536	1094	1085	NO
16306	Reaction time	c5_GO_biological_process	GO_REGULATION_OF_B_CELL_APOPTOTIC_PROCESS	0.0564594	0.0410606	0.169124	319536	511	508	NO
16307	Reaction time	c5_GO_biological_process	GO_NEGATIVE_REGULATION_OF_B_CELL_APOPTOTIC_PROCESS	-0.00542688	0.0527837	0.918111	319536	308	307	NO
16308	Reaction time	c5_GO_biological_process	GO_REGULATION_OF_HUMORAL_IMMUNE_RESPONSE	0.0334697	0.0173278	0.0534146	319536	2924	2884	NO
16309	Reaction time	c5_GO_biological_process	GO_NEGATIVE_REGULATION_OF_HUMORAL_IMMUNE_RESPONSE	0.0270841	0.0348237	0.436718	319536	716	709	NO
16310	Reaction time	c5_GO_biological_process	GO_POSITIVE_REGULATION_OF_HUMORAL_IMMUNE_RESPONSE	0.0200558	0.0360442	0.577924	319536	663	662	NO
16311	Reaction time	c5_GO_biological_process	GO_REGULATION_OF_HUMORAL_IMMUNE_RESPONSE_MEDIATED_BY_CIRCULATING_IMMUNOGLOBULIN	0.117189	0.0408212	0.00409462	319536	519	517	NO
16312	Reaction time	c5_GO_biological_process	GO_NEGATIVE_REGULATION_OF_HUMORAL_IMMUNE_RESPONSE_MEDIATED_BY_CIRCULATING_IMMUNOGLOBULIN	0.0941226	0.0488743	0.054129	319536	362	360	NO
16313	Reaction time	c5_GO_biological_process	GO_POSITIVE_REGULATION_OF_HUMORAL_IMMUNE_RESPONSE_MEDIATED_BY_CIRCULATING_IMMUNOGLOBULIN	0.170048	0.0741569	0.021844	319536	157	157	NO
16314	Reaction time	c5_GO_biological_process	GO_RESPONSE_TO_ISCHEMIA	-0.0253288	0.0219808	0.249192	319536	1799	1788	NO
16315	Reaction time	c5_GO_biological_process	GO_LIPID_HYDROXYLATION	-0.0122273	0.0546006	0.822803	319536	290	289	NO
16316	Reaction time	c5_GO_biological_process	GO_DESMOSOME_ORGANIZATION	0.0323081	0.0382589	0.398412	319536	593	590	NO
16317	Reaction time	c5_GO_biological_process	GO_REGIONALIZATION	0.00754857	0.00874343	0.387951	319536	11937	11646	NO
16318	Reaction time	c5_GO_biological_process	GO_DEVELOPMENTAL_PROCESS_INVOLVED_IN_REPRODUCTION	0.0219042	0.00522176	2.73202e-05	319536	37901	35411	NO
16319	Reaction time	c5_GO_biological_process	GO_HEART_MORPHOGENESIS	0.00415138	0.00849183	0.624935	319536	12695	12394	NO
16320	Reaction time	c5_GO_biological_process	GO_SKELETAL_MUSCLE_CONTRACTION	-0.0212274	0.020147	0.292056	319536	2145	2128	NO
16321	Reaction time	c5_GO_biological_process	GO_VOLUNTARY_SKELETAL_MUSCLE_CONTRACTION	-0.0897282	0.0453349	0.0477911	319536	424	422	NO
16322	Reaction time	c5_GO_biological_process	GO_MUSCLE_SYSTEM_PROCESS	0.00761413	0.00669097	0.255134	319536	21267	20500	NO
16323	Reaction time	c5_GO_biological_process	GO_CIRCULATORY_SYSTEM_PROCESS	0.00835209	0.00636278	0.189303	319536	23831	22852	NO
16324	Reaction time	c5_GO_biological_process	GO_RENAL_SYSTEM_PROCESS	0.0194599	0.0135012	0.14949	319536	4845	4778	NO
16325	Reaction time	c5_GO_biological_process	GO_HEART_PROCESS	0.0172114	0.00840559	0.0405993	319536	12950	12660	NO
16326	Reaction time	c5_GO_biological_process	GO_RESPIRATORY_SYSTEM_PROCESS	0.0134584	0.0311197	0.665398	319536	893	889	NO
16327	Reaction time	c5_GO_biological_process	GO_VASCULAR_PROCESS_IN_CIRCULATORY_SYSTEM	-0.0176492	0.0113508	0.119974	319536	6914	6816	NO
16328	Reaction time	c5_GO_biological_process	GO_REGULATION_OF_SYSTEMIC_ARTERIAL_BLOOD_PRESSURE_MEDIATED_BY_A_CHEMICAL_SIGNAL	0.0143667	0.0227883	0.528404	319536	1673	1663	NO
16329	Reaction time	c5_GO_biological_process	GO_REGULATION_OF_VASCULAR_ASSOCIATED_SMOOTH_MUSCLE_CONTRACTION	-0.0770154	0.0451175	0.0878238	319536	421	421	NO
16330	Reaction time	c5_GO_biological_process	GO_REGULATION_OF_THE_FORCE_OF_HEART_CONTRACTION_BY_CHEMICAL_SIGNAL	-0.0368084	0.062104	0.553389	319536	223	222	NO
16331	Reaction time	c5_GO_biological_process	GO_REGULATION_OF_HEART_RATE_BY_CHEMICAL_SIGNAL	-0.0123717	0.064013	0.846748	319536	209	209	NO
16332	Reaction time	c5_GO_biological_process	GO_RENAL_SYSTEM_PROCESS_INVOLVED_IN_REGULATION_OF_SYSTEMIC_ARTERIAL_BLOOD_PRESSURE	0.0395929	0.0332567	0.233842	319536	780	778	NO
16333	Reaction time	c5_GO_biological_process	GO_RENAL_CONTROL_OF_PERIPHERAL_VASCULAR_RESISTANCE_INVOLVED_IN_REGULATION_OF_SYSTEMIC_ARTERIAL_BLOOD_PRESSURE	-0.0118921	0.0923043	0.897488	319536	102	101	NO
16334	Reaction time	c5_GO_biological_process	GO_REGULATION_OF_SYSTEMIC_ARTERIAL_BLOOD_PRESSURE	0.0342573	0.0168074	0.0415276	319536	3092	3070	NO
16335	Reaction time	c5_GO_biological_process	GO_REGULATION_OF_SYSTEMIC_ARTERIAL_BLOOD_PRESSURE_BY_RENIN_ANGIOTENSIN	-0.00363805	0.0306404	0.905486	319536	924	920	NO
16336	Reaction time	c5_GO_biological_process	GO_POSITIVE_REGULATION_OF_SYSTEMIC_ARTERIAL_BLOOD_PRESSURE	0.0663914	0.0491516	0.176777	319536	355	355	NO
16337	Reaction time	c5_GO_biological_process	GO_NEGATIVE_REGULATION_OF_SYSTEMIC_ARTERIAL_BLOOD_PRESSURE	0.0194181	0.0421137	0.644736	319536	485	484	NO
16338	Reaction time	c5_GO_biological_process	GO_RENAL_WATER_HOMEOSTASIS	0.0228866	0.0240632	0.341553	319536	1497	1490	NO
16339	Reaction time	c5_GO_biological_process	GO_REGULATION_OF_GLOMERULAR_FILTRATION	0.0630707	0.0554767	0.255587	319536	279	278	NO
16340	Reaction time	c5_GO_biological_process	GO_RENAL_SODIUM_ION_TRANSPORT	0.0702275	0.0545971	0.198344	319536	290	289	NO
16341	Reaction time	c5_GO_biological_process	GO_RENAL_WATER_TRANSPORT	-0.0703863	0.0710156	0.321618	319536	170	170	NO
16342	Reaction time	c5_GO_biological_process	GO_REGULATION_OF_SYSTEMIC_ARTERIAL_BLOOD_PRESSURE_BY_ENDOTHELIN	-0.0398491	0.0622466	0.522056	319536	222	222	NO
16343	Reaction time	c5_GO_biological_process	GO_HEART_FIELD_SPECIFICATION	0.0427084	0.0350965	0.223649	319536	705	697	NO
16344	Reaction time	c5_GO_biological_process	GO_HEART_INDUCTION	0.0639869	0.0484005	0.186159	319536	369	366	NO
16345	Reaction time	c5_GO_biological_process	GO_SECONDARY_HEART_FIELD_SPECIFICATION	0.0218078	0.0464658	0.638834	319536	404	397	NO
16346	Reaction time	c5_GO_biological_process	GO_DETERMINATION_OF_LEFT_RIGHT_ASYMMETRY_IN_LATERAL_MESODERM	0.0236068	0.0684324	0.73012	319536	184	184	NO
16347	Reaction time	c5_GO_biological_process	GO_EMBRYONIC_HEART_TUBE_MORPHOGENESIS	0.00736396	0.0159853	0.645035	319536	3408	3386	NO
16348	Reaction time	c5_GO_biological_process	GO_OUTFLOW_TRACT_SEPTUM_MORPHOGENESIS	0.0509902	0.0276132	0.0648073	319536	1148	1136	NO
16349	Reaction time	c5_GO_biological_process	GO_MEMBRANOUS_SEPTUM_MORPHOGENESIS	0.00183108	0.0751239	0.980554	319536	157	152	NO
16350	Reaction time	c5_GO_biological_process	GO_MUSCULAR_SEPTUM_MORPHOGENESIS	-0.0925315	0.0794477	0.244147	319536	138	135	NO
16351	Reaction time	c5_GO_biological_process	GO_OUTFLOW_TRACT_MORPHOGENESIS	0.0178405	0.0184951	0.334743	319536	2562	2535	NO
16352	Reaction time	c5_GO_biological_process	GO_REGULATION_OF_ANIMAL_ORGAN_FORMATION	0.00570535	0.0331501	0.863354	319536	785	781	NO
16353	Reaction time	c5_GO_biological_process	GO_ENDOCARDIUM_DEVELOPMENT	-0.0365266	0.0560879	0.514893	319536	279	274	NO
16354	Reaction time	c5_GO_biological_process	GO_ENDOTHELIUM_DEVELOPMENT	-0.00230196	0.0143685	0.872717	319536	4265	4214	NO
16355	Reaction time	c5_GO_biological_process	GO_MORPHOGENESIS_OF_AN_ENDOTHELIUM	0.0249476	0.0403142	0.53603	319536	537	529	NO
16356	Reaction time	c5_GO_biological_process	GO_ENDOCARDIUM_MORPHOGENESIS	-0.104638	0.109542	0.339462	319536	71	71	NO
16357	Reaction time	c5_GO_biological_process	GO_CARDIAC_CONDUCTION_SYSTEM_DEVELOPMENT	-0.00113484	0.0583944	0.984495	319536	252	252	NO
16358	Reaction time	c5_GO_biological_process	GO_HIS_PURKINJE_SYSTEM_DEVELOPMENT	-0.00203364	0.0909568	0.982162	319536	104	104	NO
16359	Reaction time	c5_GO_biological_process	GO_HEART_VALVE_DEVELOPMENT	-0.0167607	0.0202832	0.408614	319536	2120	2101	NO
16360	Reaction time	c5_GO_biological_process	GO_ATRIOVENTRICULAR_VALVE_DEVELOPMENT	0.0121945	0.0355076	0.731272	319536	686	682	NO
16361	Reaction time	c5_GO_biological_process	GO_MITRAL_VALVE_DEVELOPMENT	0.0563296	0.0444336	0.204897	319536	439	436	NO
16362	Reaction time	c5_GO_biological_process	GO_TRICUSPID_VALVE_DEVELOPMENT	0.00301953	0.0880123	0.972631	319536	111	111	NO
16363	Reaction time	c5_GO_biological_process	GO_AORTIC_VALVE_DEVELOPMENT	-0.000774223	0.025748	0.976012	319536	1308	1301	NO
16364	Reaction time	c5_GO_biological_process	GO_PULMONARY_VALVE_DEVELOPMENT	0.0529727	0.0290143	0.0678895	319536	1031	1025	NO
16365	Reaction time	c5_GO_biological_process	GO_PULMONARY_VALVE_MORPHOGENESIS	0.0576399	0.0299557	0.0543339	319536	967	961	NO
16366	Reaction time	c5_GO_biological_process	GO_TRICUSPID_VALVE_MORPHOGENESIS	0.0340415	0.0900828	0.705512	319536	106	106	NO
16367	Reaction time	c5_GO_biological_process	GO_HEART_VALVE_FORMATION	-0.0376785	0.0594718	0.526373	319536	245	243	NO
16368	Reaction time	c5_GO_biological_process	GO_ATRIOVENTRICULAR_VALVE_FORMATION	-0.0525106	0.0667995	0.431814	319536	194	192	NO
16369	Reaction time	c5_GO_biological_process	GO_ENDOCARDIAL_CUSHION_DEVELOPMENT	-0.00155259	0.0258487	0.952104	319536	1312	1295	NO
16370	Reaction time	c5_GO_biological_process	GO_EPITHELIAL_TO_MESENCHYMAL_TRANSITION_INVOLVED_IN_ENDOCARDIAL_CUSHION_FORMATION	-0.0847201	0.0556794	0.128118	319536	278	277	NO
16371	Reaction time	c5_GO_biological_process	GO_ENDOCARDIAL_CUSHION_MORPHOGENESIS	0.00165291	0.0304224	0.956671	319536	939	932	NO
16372	Reaction time	c5_GO_biological_process	GO_CARDIAC_CHAMBER_DEVELOPMENT	-0.00145343	0.0109275	0.894188	319536	7503	7362	NO
16373	Reaction time	c5_GO_biological_process	GO_CARDIAC_CHAMBER_MORPHOGENESIS	-0.00988639	0.0133596	0.459289	319536	4959	4891	NO
16374	Reaction time	c5_GO_biological_process	GO_CARDIAC_CHAMBER_FORMATION	-0.0475287	0.0729793	0.514877	319536	163	162	NO
16375	Reaction time	c5_GO_biological_process	GO_CARDIAC_VENTRICLE_MORPHOGENESIS	-0.00485935	0.0186992	0.794965	319536	2505	2473	NO
16376	Reaction time	c5_GO_biological_process	GO_CARDIAC_ATRIUM_MORPHOGENESIS	-0.0195927	0.0341737	0.566425	319536	736	734	NO
16377	Reaction time	c5_GO_biological_process	GO_CARDIAC_VENTRICLE_FORMATION	-0.0449896	0.077739	0.562774	319536	142	141	NO
16378	Reaction time	c5_GO_biological_process	GO_CARDIAC_LEFT_VENTRICLE_MORPHOGENESIS	0.0433551	0.0411823	0.292452	319536	507	506	NO
16379	Reaction time	c5_GO_biological_process	GO_CARDIAC_RIGHT_VENTRICLE_MORPHOGENESIS	-0.0841863	0.0484007	0.0819722	319536	372	365	NO
16380	Reaction time	c5_GO_biological_process	GO_VENTRICULAR_TRABECULA_MYOCARDIUM_MORPHOGENESIS	-0.0218332	0.046883	0.641433	319536	393	393	NO
16381	Reaction time	c5_GO_biological_process	GO_VENTRICULAR_COMPACT_MYOCARDIUM_MORPHOGENESIS	0.00870599	0.0412245	0.832743	319536	514	508	NO
16382	Reaction time	c5_GO_biological_process	GO_ATRIAL_CARDIAC_MUSCLE_TISSUE_DEVELOPMENT	0.0840507	0.0619634	0.174954	319536	222	222	NO
16383	Reaction time	c5_GO_biological_process	GO_VENTRICULAR_CARDIAC_MUSCLE_TISSUE_DEVELOPMENT	0.00525797	0.0194067	0.78644	319536	2317	2294	NO
16384	Reaction time	c5_GO_biological_process	GO_CARDIAC_ATRIUM_DEVELOPMENT	0.019332	0.0291009	0.506493	319536	1017	1014	NO
16385	Reaction time	c5_GO_biological_process	GO_CARDIAC_VENTRICLE_DEVELOPMENT	0.0064548	0.0129487	0.618139	319536	5283	5201	NO
16386	Reaction time	c5_GO_biological_process	GO_GROWTH_INVOLVED_IN_HEART_MORPHOGENESIS	0.142832	0.10193	0.161133	319536	84	84	NO
16387	Reaction time	c5_GO_biological_process	GO_CARDIAC_NEURAL_CREST_CELL_MIGRATION_INVOLVED_IN_OUTFLOW_TRACT_MORPHOGENESIS	-0.0108627	0.0857033	0.89914	319536	123	116	NO
16388	Reaction time	c5_GO_biological_process	GO_REGULATION_OF_MEMBRANE_DEPOLARIZATION	-0.00172366	0.0209815	0.934526	319536	1980	1964	NO
16389	Reaction time	c5_GO_biological_process	GO_CARDIOBLAST_PROLIFERATION	0.0616289	0.0714393	0.388317	319536	168	167	NO
16390	Reaction time	c5_GO_biological_process	GO_REGULATION_OF_SECONDARY_HEART_FIELD_CARDIOBLAST_PROLIFERATION	0.0497591	0.0725326	0.492698	319536	163	162	NO
16391	Reaction time	c5_GO_biological_process	GO_ENDOCARDIAL_CUSHION_FORMATION	0.00674718	0.035853	0.850728	319536	675	670	NO
16392	Reaction time	c5_GO_biological_process	GO_APOPTOTIC_PROCESS_INVOLVED_IN_HEART_MORPHOGENESIS	-0.473477	0.177615	0.00768226	319536	27	27	NO
16393	Reaction time	c5_GO_biological_process	GO_CARDIAC_SEPTUM_DEVELOPMENT	0.00306377	0.0131292	0.815486	319536	5142	5067	NO
16394	Reaction time	c5_GO_biological_process	GO_VENTRICULAR_SEPTUM_DEVELOPMENT	0.00970709	0.0165522	0.557571	319536	3198	3163	NO
16395	Reaction time	c5_GO_biological_process	GO_ATRIAL_SEPTUM_DEVELOPMENT	0.019805	0.0382265	0.604392	319536	589	587	NO
16396	Reaction time	c5_GO_biological_process	GO_SEPTUM_PRIMUM_DEVELOPMENT	-0.063812	0.100117	0.523882	319536	86	85	NO
16397	Reaction time	c5_GO_biological_process	GO_ATRIAL_SEPTUM_PRIMUM_MORPHOGENESIS	-0.0640322	0.106581	0.547985	319536	76	75	NO
16398	Reaction time	c5_GO_biological_process	GO_MUSCLE_HYPERTROPHY_IN_RESPONSE_TO_STRESS	0.0168559	0.0326305	0.605458	319536	822	813	NO
16399	Reaction time	c5_GO_biological_process	GO_PHYSIOLOGICAL_CARDIAC_MUSCLE_HYPERTROPHY	0.0237613	0.0324498	0.464017	319536	820	816	NO
16400	Reaction time	c5_GO_biological_process	GO_WNT_SIGNALING_PATHWAY_INVOLVED_IN_HEART_DEVELOPMENT	-0.0546584	0.0512208	0.285922	319536	327	326	NO
16401	Reaction time	c5_GO_biological_process	GO_REGULATION_OF_WNT_SIGNALING_PATHWAY_INVOLVED_IN_HEART_DEVELOPMENT	-0.0408066	0.0565053	0.470189	319536	268	268	NO
16402	Reaction time	c5_GO_biological_process	GO_NEGATIVE_REGULATION_OF_WNT_SIGNALING_PATHWAY_INVOLVED_IN_HEART_DEVELOPMENT	-0.00967511	0.0589852	0.869711	319536	246	246	NO
16403	Reaction time	c5_GO_biological_process	GO_PANCREATIC_A_CELL_DIFFERENTIATION	0.0200852	0.0723075	0.781185	319536	165	163	NO
16404	Reaction time	c5_GO_biological_process	GO_POSITIVE_REGULATION_OF_BLOOD_PRESSURE_BY_EPINEPHRINE_NOREPINEPHRINE	0.117128	0.075124	0.118966	319536	152	152	NO
16405	Reaction time	c5_GO_biological_process	GO_TYPE_B_PANCREATIC_CELL_DEVELOPMENT	0.0331798	0.0442813	0.453679	319536	444	440	NO
16406	Reaction time	c5_GO_biological_process	GO_REGULATION_OF_EXTRACELLULAR_MATRIX_CONSTITUENT_SECRETION	0.0436516	0.0575932	0.448493	319536	260	260	NO
16407	Reaction time	c5_GO_biological_process	GO_AMINO_ACID_TRANSMEMBRANE_TRANSPORT	0.0446925	0.016236	0.00591122	319536	3320	3293	NO
16408	Reaction time	c5_GO_biological_process	GO_KERATINOCYTE_DEVELOPMENT	-0.0617623	0.0402744	0.125145	319536	536	532	NO
16409	Reaction time	c5_GO_biological_process	GO_MESENCHYMAL_TO_EPITHELIAL_TRANSITION_INVOLVED_IN_METANEPHROS_MORPHOGENESIS	-0.0981898	0.0686188	0.152447	319536	185	182	NO
16410	Reaction time	c5_GO_biological_process	GO_METANEPHROS_MORPHOGENESIS	0.0130113	0.025818	0.614289	319536	1299	1294	NO
16411	Reaction time	c5_GO_biological_process	GO_REGULATION_OF_MESENCHYMAL_TO_EPITHELIAL_TRANSITION_INVOLVED_IN_METANEPHROS_MORPHOGENESIS	-0.0294163	0.111931	0.792699	319536	69	68	NO
16412	Reaction time	c5_GO_biological_process	GO_CILIUM_MOVEMENT	0.00647515	0.00845988	0.444037	319536	12805	12483	NO
16413	Reaction time	c5_GO_biological_process	GO_PERICARDIUM_MORPHOGENESIS	0.0892934	0.0662801	0.177913	319536	197	196	NO
16414	Reaction time	c5_GO_biological_process	GO_REGULATION_OF_CILIUM_MOVEMENT	0.017062	0.0232543	0.463123	319536	1606	1597	NO
16415	Reaction time	c5_GO_biological_process	GO_POSITIVE_REGULATION_OF_CILIUM_MOVEMENT	0.0382208	0.0503757	0.448024	319536	341	340	NO
16416	Reaction time	c5_GO_biological_process	GO_REGULATION_OF_CILIUM_BEAT_FREQUENCY	0.01679	0.0279385	0.547865	319536	1108	1103	NO
16417	Reaction time	c5_GO_biological_process	GO_NORADRENERGIC_NEURON_DIFFERENTIATION	-0.0532174	0.125607	0.671798	319536	54	54	NO
16418	Reaction time	c5_GO_biological_process	GO_BRAINSTEM_DEVELOPMENT	0.0167061	0.0586268	0.775678	319536	249	249	NO
16419	Reaction time	c5_GO_biological_process	GO_DYNAMIN_FAMILY_PROTEIN_POLYMERIZATION_INVOLVED_IN_MEMBRANE_FISSION	-0.0596914	0.0492189	0.225217	319536	354	354	NO
16420	Reaction time	c5_GO_biological_process	GO_SPHINGOSINE_1_PHOSPHATE_RECEPTOR_SIGNALING_PATHWAY	0.114062	0.0734428	0.120408	319536	161	160	NO
16421	Reaction time	c5_GO_biological_process	GO_EPITHELIAL_CELL_MORPHOGENESIS	-0.00598682	0.0199034	0.763572	319536	2192	2177	NO
16422	Reaction time	c5_GO_biological_process	GO_AXIS_ELONGATION	0.0255892	0.0370109	0.489317	319536	627	625	NO
16423	Reaction time	c5_GO_biological_process	GO_PLANAR_CELL_POLARITY_PATHWAY_INVOLVED_IN_AXIS_ELONGATION	0.21581	0.0853397	0.0114448	319536	118	118	NO
16424	Reaction time	c5_GO_biological_process	GO_RETINAL_PIGMENT_EPITHELIUM_DEVELOPMENT	-0.0408879	0.0619662	0.509355	319536	225	224	NO
16425	Reaction time	c5_GO_biological_process	GO_NEURAL_RETINA_DEVELOPMENT	-0.017898	0.0165195	0.278612	319536	3218	3182	NO
16426	Reaction time	c5_GO_biological_process	GO_CHONDROCYTE_DIFFERENTIATION_INVOLVED_IN_ENDOCHONDRAL_BONE_MORPHOGENESIS	0.0536811	0.0346508	0.121334	319536	716	716	NO
16427	Reaction time	c5_GO_biological_process	GO_CHONDROCYTE_HYPERTROPHY	0.225863	0.0884156	0.0106325	319536	111	111	NO
16428	Reaction time	c5_GO_biological_process	GO_GROWTH_PLATE_CARTILAGE_DEVELOPMENT	0.0354069	0.0324097	0.274624	319536	828	825	NO
16429	Reaction time	c5_GO_biological_process	GO_GROWTH_PLATE_CARTILAGE_CHONDROCYTE_DIFFERENTIATION	0.0421578	0.0465248	0.364864	319536	398	398	NO
16430	Reaction time	c5_GO_biological_process	GO_GROWTH_PLATE_CARTILAGE_CHONDROCYTE_DEVELOPMENT	0.0210465	0.0619634	0.734113	319536	224	224	NO
16431	Reaction time	c5_GO_biological_process	GO_CHONDROCYTE_DEVELOPMENT_INVOLVED_IN_ENDOCHONDRAL_BONE_MORPHOGENESIS	0.0633089	0.0530442	0.232669	319536	306	306	NO
16432	Reaction time	c5_GO_biological_process	GO_DETECTION_OF_CALCIUM_ION	0.0624907	0.0430626	0.146736	319536	464	462	NO
16433	Reaction time	c5_GO_biological_process	GO_POLYSACCHARIDE_METABOLIC_PROCESS	0.024237	0.013799	0.0790164	319536	4627	4564	NO
16434	Reaction time	c5_GO_biological_process	GO_GLYCOGEN_BIOSYNTHETIC_PROCESS	0.0250995	0.0203717	0.21792	319536	2092	2077	NO
16435	Reaction time	c5_GO_biological_process	GO_REGULATION_OF_GLYCOGEN_CATABOLIC_PROCESS	0.0655451	0.0806508	0.416389	319536	131	131	NO
16436	Reaction time	c5_GO_biological_process	GO_DISACCHARIDE_METABOLIC_PROCESS	0.0343924	0.0342457	0.315243	319536	748	734	NO
16437	Reaction time	c5_GO_biological_process	GO_FRUCTOSE_METABOLIC_PROCESS	-0.033298	0.0422449	0.430572	319536	482	480	NO
16438	Reaction time	c5_GO_biological_process	GO_FRUCTOSE_6_PHOSPHATE_METABOLIC_PROCESS	-0.00701227	0.0338302	0.835792	319536	757	756	NO
16439	Reaction time	c5_GO_biological_process	GO_FRUCTOSE_2_6_BISPHOSPHATE_METABOLIC_PROCESS	-0.16182	0.0780163	0.0380633	319536	142	141	NO
16440	Reaction time	c5_GO_biological_process	GO_FUCOSE_METABOLIC_PROCESS	0.0243346	0.0485371	0.616117	319536	365	363	NO
16441	Reaction time	c5_GO_biological_process	GO_GLUCOSE_CATABOLIC_PROCESS	-0.0362842	0.0239506	0.129784	319536	1516	1508	NO
16442	Reaction time	c5_GO_biological_process	GO_UDP_GLUCOSE_METABOLIC_PROCESS	-0.0321124	0.0467643	0.492281	319536	391	390	NO
16443	Reaction time	c5_GO_biological_process	GO_GALACTOSE_METABOLIC_PROCESS	0.0268047	0.0417254	0.520609	319536	500	499	NO
16444	Reaction time	c5_GO_biological_process	GO_MANNOSE_METABOLIC_PROCESS	0.083279	0.0350729	0.0175753	319536	704	703	NO
16445	Reaction time	c5_GO_biological_process	GO_INOSITOL_METABOLIC_PROCESS	-0.0333083	0.0450632	0.459819	319536	423	421	NO
16446	Reaction time	c5_GO_biological_process	GO_AMINOGLYCAN_METABOLIC_PROCESS	0.0116443	0.011417	0.307769	319536	6811	6730	NO
16447	Reaction time	c5_GO_biological_process	GO_AMINOGLYCAN_BIOSYNTHETIC_PROCESS	0.016835	0.0147395	0.253386	319536	4040	4002	NO
16448	Reaction time	c5_GO_biological_process	GO_AMINOGLYCAN_CATABOLIC_PROCESS	-0.00148802	0.0162435	0.927011	319536	3319	3292	NO
16449	Reaction time	c5_GO_biological_process	GO_PROTEOGLYCAN_METABOLIC_PROCESS	0.0186638	0.0163033	0.252298	319536	3304	3274	NO
16450	Reaction time	c5_GO_biological_process	GO_CHITIN_METABOLIC_PROCESS	0.107166	0.0603578	0.075813	319536	239	238	NO
16451	Reaction time	c5_GO_biological_process	GO_AMINO_SUGAR_METABOLIC_PROCESS	-0.0191467	0.0257981	0.457983	319536	1302	1298	NO
16452	Reaction time	c5_GO_biological_process	GO_N_ACETYLGLUCOSAMINE_METABOLIC_PROCESS	-0.0302722	0.0429225	0.480639	319536	467	467	NO
16453	Reaction time	c5_GO_biological_process	GO_UDP_N_ACETYLGLUCOSAMINE_METABOLIC_PROCESS	-0.0341923	0.0368633	0.353646	319536	632	632	NO
16454	Reaction time	c5_GO_biological_process	GO_UDP_N_ACETYLGLUCOSAMINE_BIOSYNTHETIC_PROCESS	-0.0395025	0.0423767	0.351246	319536	479	479	NO
16455	Reaction time	c5_GO_biological_process	GO_N_ACETYLNEURAMINATE_METABOLIC_PROCESS	-0.0385602	0.0503761	0.444007	319536	338	338	NO
16456	Reaction time	c5_GO_biological_process	GO_URONIC_ACID_METABOLIC_PROCESS	-0.031793	0.0336303	0.344471	319536	780	759	NO
16457	Reaction time	c5_GO_biological_process	GO_ALCOHOL_METABOLIC_PROCESS	-0.00783482	0.00747262	0.294422	319536	16743	16195	NO
16458	Reaction time	c5_GO_biological_process	GO_ETHANOL_METABOLIC_PROCESS	-0.00828759	0.0341754	0.808392	319536	742	735	NO
16459	Reaction time	c5_GO_biological_process	GO_ETHANOL_CATABOLIC_PROCESS	-0.0545517	0.0493618	0.269099	319536	353	351	NO
16460	Reaction time	c5_GO_biological_process	GO_ETHANOL_OXIDATION	0.00545168	0.0430614	0.899255	319536	468	463	NO
16461	Reaction time	c5_GO_biological_process	GO_GLYCEROL_3_PHOSPHATE_METABOLIC_PROCESS	-0.0425852	0.0422004	0.312918	319536	481	481	NO
16462	Reaction time	c5_GO_biological_process	GO_CELLULAR_GLUCAN_METABOLIC_PROCESS	0.011259	0.0155627	0.469397	319536	3622	3575	NO
16463	Reaction time	c5_GO_biological_process	GO_CELLULAR_ALDEHYDE_METABOLIC_PROCESS	-0.0242777	0.0185196	0.189887	319536	2547	2524	NO
16464	Reaction time	c5_GO_biological_process	GO_ORGANIC_ACID_METABOLIC_PROCESS	-5.44119e-05	0.00478674	0.99093	319536	47159	43436	NO
16465	Reaction time	c5_GO_biological_process	GO_ACETYL_COA_METABOLIC_PROCESS	-0.0134802	0.0216604	0.533715	319536	1861	1841	NO
16466	Reaction time	c5_GO_biological_process	GO_ACETYL_COA_BIOSYNTHETIC_PROCESS	0.00524779	0.0300031	0.861152	319536	961	954	NO
16467	Reaction time	c5_GO_biological_process	GO_ACETYL_COA_BIOSYNTHETIC_PROCESS_FROM_PYRUVATE	0.0118975	0.036208	0.742467	319536	656	652	NO
16468	Reaction time	c5_GO_biological_process	GO_LACTATE_METABOLIC_PROCESS	-0.0742303	0.0373122	0.0466541	319536	622	621	NO
16469	Reaction time	c5_GO_biological_process	GO_PYRUVATE_METABOLIC_PROCESS	0.00775585	0.011711	0.507799	319536	6484	6391	NO
16470	Reaction time	c5_GO_biological_process	GO_GENERATION_OF_PRECURSOR_METABOLITES_AND_ENERGY	0.0154578	0.00698773	0.0269582	319536	19354	18666	NO
16471	Reaction time	c5_GO_biological_process	GO_TRICARBOXYLIC_ACID_CYCLE	0.0550489	0.024934	0.0272603	319536	1390	1384	NO
16472	Reaction time	c5_GO_biological_process	GO_CITRATE_METABOLIC_PROCESS	0.0112747	0.0583932	0.846894	319536	255	254	NO
16473	Reaction time	c5_GO_biological_process	GO_ISOCITRATE_METABOLIC_PROCESS	0.00857813	0.0727545	0.906143	319536	162	162	NO
16474	Reaction time	c5_GO_biological_process	GO_2_OXOGLUTARATE_METABOLIC_PROCESS	0.0266357	0.0371915	0.473882	319536	625	621	NO
16475	Reaction time	c5_GO_biological_process	GO_SUCCINYL_COA_METABOLIC_PROCESS	-0.0135489	0.0666258	0.838856	319536	193	193	NO
16476	Reaction time	c5_GO_biological_process	GO_SUCCINATE_METABOLIC_PROCESS	0.0579868	0.0597215	0.331572	319536	241	241	NO
16477	Reaction time	c5_GO_biological_process	GO_OXALOACETATE_METABOLIC_PROCESS	0.0773431	0.0503004	0.124141	319536	344	342	NO
16478	Reaction time	c5_GO_biological_process	GO_MALATE_METABOLIC_PROCESS	0.0487467	0.0455546	0.284588	319536	415	414	NO
16479	Reaction time	c5_GO_biological_process	GO_REGULATION_OF_CARBOHYDRATE_METABOLIC_PROCESS	0.011341	0.0107692	0.292299	319536	7740	7584	NO
16480	Reaction time	c5_GO_biological_process	GO_REGULATION_OF_GLUCONEOGENESIS	0.0308045	0.0228012	0.176694	319536	1678	1658	NO
16481	Reaction time	c5_GO_biological_process	GO_ENERGY_RESERVE_METABOLIC_PROCESS	0.0060699	0.0152439	0.690494	319536	3768	3730	NO
16482	Reaction time	c5_GO_biological_process	GO_FERMENTATION	-0.00716067	0.0710118	0.919679	319536	171	171	NO
16483	Reaction time	c5_GO_biological_process	GO_OXIDATIVE_PHOSPHORYLATION	0.0165468	0.0177486	0.351187	319536	2781	2746	NO
16484	Reaction time	c5_GO_biological_process	GO_MITOCHONDRIAL_ELECTRON_TRANSPORT_NADH_TO_UBIQUINONE	0.0198419	0.0281448	0.480815	319536	1090	1082	NO
16485	Reaction time	c5_GO_biological_process	GO_MITOCHONDRIAL_ELECTRON_TRANSPORT_UBIQUINOL_TO_CYTOCHROME_C	0.0655464	0.0598479	0.273423	319536	242	242	NO
16486	Reaction time	c5_GO_biological_process	GO_REGULATION_OF_NUCLEOTIDE_METABOLIC_PROCESS	-0.00622427	0.0135904	0.64696	319536	4772	4716	NO
16487	Reaction time	c5_GO_biological_process	GO_PURINE_NUCLEOBASE_METABOLIC_PROCESS	0.0104923	0.0296489	0.723425	319536	982	977	NO
16488	Reaction time	c5_GO_biological_process	GO_PURINE_NUCLEOSIDE_CATABOLIC_PROCESS	-0.0669093	0.064639	0.300612	319536	205	205	NO
16489	Reaction time	c5_GO_biological_process	GO_PURINE_RIBONUCLEOSIDE_SALVAGE	0.0152873	0.0932419	0.869768	319536	100	99	NO
16490	Reaction time	c5_GO_biological_process	GO_AMP_BIOSYNTHETIC_PROCESS	0.0365442	0.0876137	0.676601	319536	114	113	NO
16491	Reaction time	c5_GO_biological_process	GO_CAMP_BIOSYNTHETIC_PROCESS	-0.0182376	0.0335842	0.587102	319536	766	763	NO
16492	Reaction time	c5_GO_biological_process	GO_ADP_BIOSYNTHETIC_PROCESS	0.0555789	0.0880115	0.527717	319536	112	112	NO
16493	Reaction time	c5_GO_biological_process	GO_CGMP_BIOSYNTHETIC_PROCESS	-0.0607253	0.0361812	0.0932761	319536	662	660	NO
16494	Reaction time	c5_GO_biological_process	GO_GTP_BIOSYNTHETIC_PROCESS	0.00185911	0.0521938	0.971586	319536	314	313	NO
16495	Reaction time	c5_GO_biological_process	GO_IMP_BIOSYNTHETIC_PROCESS	-0.0207313	0.0371921	0.577247	319536	623	622	NO
16496	Reaction time	c5_GO_biological_process	GO_DE_NOVO_IMP_BIOSYNTHETIC_PROCESS	-0.00625396	0.0446934	0.888715	319536	428	428	NO
16497	Reaction time	c5_GO_biological_process	GO_CAMP_CATABOLIC_PROCESS	-0.0332321	0.0538489	0.537145	319536	294	294	NO
16498	Reaction time	c5_GO_biological_process	GO_PYRIMIDINE_NUCLEOBASE_METABOLIC_PROCESS	-0.0394529	0.0350966	0.260962	319536	700	699	NO
16499	Reaction time	c5_GO_biological_process	GO_DE_NOVO_PYRIMIDINE_NUCLEOBASE_BIOSYNTHETIC_PROCESS	-0.0671842	0.0471864	0.154504	319536	387	387	NO
16500	Reaction time	c5_GO_biological_process	GO_PYRIMIDINE_NUCLEOSIDE_METABOLIC_PROCESS	-0.00926865	0.0267942	0.729403	319536	1207	1197	NO
16501	Reaction time	c5_GO_biological_process	GO_PYRIMIDINE_NUCLEOTIDE_METABOLIC_PROCESS	-0.0251326	0.0248461	0.311762	319536	1400	1395	NO
16502	Reaction time	c5_GO_biological_process	GO_PYRIMIDINE_NUCLEOTIDE_BIOSYNTHETIC_PROCESS	-0.0294514	0.03237	0.362908	319536	822	820	NO
16503	Reaction time	c5_GO_biological_process	GO_PYRIMIDINE_NUCLEOTIDE_CATABOLIC_PROCESS	-0.0411671	0.0428779	0.337005	319536	470	467	NO
16504	Reaction time	c5_GO_biological_process	GO_DNA_METABOLIC_PROCESS	0.0168348	0.00503907	0.000835286	319536	41432	38444	NO
16505	Reaction time	c5_GO_biological_process	GO_DNA_REPLICATION	-0.0124481	0.00785015	0.112806	319536	15084	14600	NO
16506	Reaction time	c5_GO_biological_process	GO_DNA_DEPENDENT_DNA_REPLICATION	-0.0240143	0.00963065	0.0126486	319536	9782	9537	NO
16507	Reaction time	c5_GO_biological_process	GO_MITOCHONDRIAL_DNA_REPLICATION	-0.0196147	0.0330227	0.552527	319536	789	786	NO
16508	Reaction time	c5_GO_biological_process	GO_DNA_TOPOLOGICAL_CHANGE	0.0296144	0.0398985	0.457941	319536	541	540	NO
16509	Reaction time	c5_GO_biological_process	GO_DNA_LIGATION	-0.0354325	0.0320391	0.268764	319536	844	836	NO
16510	Reaction time	c5_GO_biological_process	GO_DNA_UNWINDING_INVOLVED_IN_DNA_REPLICATION	-0.0102144	0.0274222	0.70953	319536	1152	1145	NO
16511	Reaction time	c5_GO_biological_process	GO_DNA_REPLICATION_SYNTHESIS_OF_RNA_PRIMER	-0.0161608	0.0588669	0.783676	319536	247	247	NO
16512	Reaction time	c5_GO_biological_process	GO_DNA_REPLICATION_INITIATION	-0.0112945	0.0193661	0.559753	319536	2343	2306	NO
16513	Reaction time	c5_GO_biological_process	GO_DNA_STRAND_ELONGATION_INVOLVED_IN_DNA_REPLICATION	-0.0535179	0.0260225	0.0397252	319536	1288	1273	NO
16514	Reaction time	c5_GO_biological_process	GO_REGULATION_OF_DNA_REPLICATION	0.00432498	0.0124969	0.72928	319536	5691	5591	NO
16515	Reaction time	c5_GO_biological_process	GO_RNA_DEPENDENT_DNA_BIOSYNTHETIC_PROCESS	0.0190943	0.0154864	0.217589	319536	3668	3623	NO
16516	Reaction time	c5_GO_biological_process	GO_DNA_REPAIR	0.0126044	0.00611592	0.0393113	319536	26101	24899	NO
16517	Reaction time	c5_GO_biological_process	GO_REGULATION_OF_DNA_REPAIR	0.0231679	0.0124166	0.0620582	319536	5749	5669	NO
16518	Reaction time	c5_GO_biological_process	GO_TRANSCRIPTION_COUPLED_NUCLEOTIDE_EXCISION_REPAIR	0.0334476	0.0180548	0.0639466	319536	2678	2656	NO
16519	Reaction time	c5_GO_biological_process	GO_BASE_EXCISION_REPAIR	-0.0271992	0.0194721	0.162467	319536	2303	2281	NO
16520	Reaction time	c5_GO_biological_process	GO_BASE_EXCISION_REPAIR_AP_SITE_FORMATION	-0.0181805	0.0471898	0.700043	319536	394	388	NO
16521	Reaction time	c5_GO_biological_process	GO_BASE_EXCISION_REPAIR_GAP_FILLING	-0.0388231	0.0399349	0.330973	319536	542	540	NO
16522	Reaction time	c5_GO_biological_process	GO_NUCLEOTIDE_EXCISION_REPAIR	0.0168244	0.013254	0.204305	319536	5036	4963	NO
16523	Reaction time	c5_GO_biological_process	GO_PYRIMIDINE_DIMER_REPAIR	-0.0598521	0.0359334	0.0957865	319536	666	662	NO
16524	Reaction time	c5_GO_biological_process	GO_NUCLEOTIDE_EXCISION_REPAIR_PREINCISION_COMPLEX_STABILIZATION	0.0191037	0.0311211	0.539316	319536	894	889	NO
16525	Reaction time	c5_GO_biological_process	GO_NUCLEOTIDE_EXCISION_REPAIR_PREINCISION_COMPLEX_ASSEMBLY	0.0534802	0.0274085	0.051031	319536	1151	1145	NO
16526	Reaction time	c5_GO_biological_process	GO_NUCLEOTIDE_EXCISION_REPAIR_DNA_GAP_FILLING	-0.0337931	0.0273601	0.216786	319536	1157	1153	NO
16527	Reaction time	c5_GO_biological_process	GO_MISMATCH_REPAIR	-0.0203423	0.0202024	0.313971	319536	2151	2122	NO
16528	Reaction time	c5_GO_biological_process	GO_POSTREPLICATION_REPAIR	-0.0162126	0.0200651	0.419092	319536	2170	2146	NO
16529	Reaction time	c5_GO_biological_process	GO_DOUBLE_STRAND_BREAK_REPAIR	0.0129502	0.00823134	0.115655	319536	13623	13220	NO
16530	Reaction time	c5_GO_biological_process	GO_DNA_MODIFICATION	0.00869624	0.0123718	0.482112	319536	5841	5719	NO
16531	Reaction time	c5_GO_biological_process	GO_DNA_METHYLATION	-0.00881515	0.0158828	0.578887	319536	3487	3444	NO
16532	Reaction time	c5_GO_biological_process	GO_DNA_DEALKYLATION_INVOLVED_IN_DNA_REPAIR	0.00204634	0.0439789	0.962888	319536	449	446	NO
16533	Reaction time	c5_GO_biological_process	GO_DNA_CATABOLIC_PROCESS	0.0166266	0.022658	0.463065	319536	1694	1680	NO
16534	Reaction time	c5_GO_biological_process	GO_APOPTOTIC_DNA_FRAGMENTATION	0.035496	0.0379984	0.350229	319536	598	595	NO
16535	Reaction time	c5_GO_biological_process	GO_DNA_RECOMBINATION	0.011448	0.00792345	0.148507	319536	14793	14320	NO
16536	Reaction time	c5_GO_biological_process	GO_MITOTIC_RECOMBINATION	-0.0118349	0.0223154	0.595873	319536	1763	1734	NO
16537	Reaction time	c5_GO_biological_process	GO_DNA_PACKAGING	0.0157578	0.0103887	0.129315	319536	8313	8172	NO
11253	Educational attainment	c5_GO_cellular_component	GO_GLUTAMATERGIC_SYNAPSE	-0.0379419	0.00762715	6.54216e-07	318844	12195	11886	YES
16539	Reaction time	c5_GO_biological_process	GO_CHROMATIN_ASSEMBLY_OR_DISASSEMBLY	0.0245267	0.0128205	0.0557384	319536	5392	5317	NO
16540	Reaction time	c5_GO_biological_process	GO_NUCLEOSOME_ASSEMBLY	0.0747252	0.0203322	0.000237695	319536	2103	2092	NO
16541	Reaction time	c5_GO_biological_process	GO_CHROMATIN_REMODELING	0.0345464	0.0115566	0.00279624	319536	6677	6572	NO
16542	Reaction time	c5_GO_biological_process	GO_CHROMATIN_SILENCING	0.0675407	0.0268037	0.0117417	319536	1224	1200	NO
16543	Reaction time	c5_GO_biological_process	GO_DNA_METHYLATION_DEPENDENT_HETEROCHROMATIN_ASSEMBLY	-0.0802085	0.0262856	0.00227776	319536	1254	1248	NO
16544	Reaction time	c5_GO_biological_process	GO_CHROMATIN_SILENCING_AT_TELOMERE	0.0482682	0.0461173	0.295267	319536	406	406	NO
16545	Reaction time	c5_GO_biological_process	GO_REGULATION_OF_GENE_EXPRESSION_BY_GENETIC_IMPRINTING	-0.044407	0.024577	0.0707862	319536	1446	1430	NO
16546	Reaction time	c5_GO_biological_process	GO_DNA_TEMPLATED_TRANSCRIPTION_INITIATION	0.0209396	0.0108935	0.0545805	319536	7562	7419	NO
16547	Reaction time	c5_GO_biological_process	GO_DNA_TEMPLATED_TRANSCRIPTION_TERMINATION	0.0671292	0.0172877	0.00010317	319536	2922	2897	NO
16548	Reaction time	c5_GO_biological_process	GO_DNA_TEMPLATED_TRANSCRIPTION_ELONGATION	0.0335211	0.0150189	0.0256199	319536	3904	3851	NO
16549	Reaction time	c5_GO_biological_process	GO_REGULATION_OF_TRANSCRIPTION_BY_RNA_POLYMERASE_I	0.0173959	0.0275403	0.527614	319536	1140	1132	NO
16550	Reaction time	c5_GO_biological_process	GO_REGULATION_OF_TRANSCRIPTION_BY_RNA_POLYMERASE_III	0.00122217	0.0270323	0.963939	319536	1188	1180	NO
16551	Reaction time	c5_GO_biological_process	GO_TRANSCRIPTION_BY_RNA_POLYMERASE_I	0.0467904	0.0179696	0.00921848	319536	2705	2678	NO
16552	Reaction time	c5_GO_biological_process	GO_TRANSCRIPTION_INITIATION_FROM_RNA_POLYMERASE_I_PROMOTER	0.0761604	0.024773	0.0021099	319536	1418	1406	NO
16553	Reaction time	c5_GO_biological_process	GO_TRANSCRIPTION_ELONGATION_FROM_RNA_POLYMERASE_I_PROMOTER	0.0688216	0.025919	0.00792509	319536	1298	1283	NO
16554	Reaction time	c5_GO_biological_process	GO_TERMINATION_OF_RNA_POLYMERASE_I_TRANSCRIPTION	0.0528057	0.0255232	0.0385535	319536	1336	1323	NO
16555	Reaction time	c5_GO_biological_process	GO_TRANSCRIPTION_INITIATION_FROM_RNA_POLYMERASE_II_PROMOTER	0.0187164	0.0128264	0.14451	319536	5389	5314	NO
16556	Reaction time	c5_GO_biological_process	GO_TRANSCRIPTION_ELONGATION_FROM_RNA_POLYMERASE_II_PROMOTER	0.0218643	0.0176661	0.215849	319536	2806	2774	NO
16557	Reaction time	c5_GO_biological_process	GO_TERMINATION_OF_RNA_POLYMERASE_II_TRANSCRIPTION	0.0790394	0.0257973	0.0021852	319536	1302	1296	NO
16558	Reaction time	c5_GO_biological_process	GO_MRNA_SPLICE_SITE_SELECTION	0.0366023	0.0343156	0.286136	319536	734	728	NO
16559	Reaction time	c5_GO_biological_process	GO_MRNA_CLEAVAGE	0.0835317	0.0327931	0.0108585	319536	804	800	NO
16560	Reaction time	c5_GO_biological_process	GO_ADENOSINE_TO_INOSINE_EDITING	0.0322787	0.0495708	0.514941	319536	350	349	NO
16561	Reaction time	c5_GO_biological_process	GO_TRANSCRIPTION_BY_RNA_POLYMERASE_III	0.00779489	0.0181402	0.667412	319536	2655	2633	NO
16562	Reaction time	c5_GO_biological_process	GO_TRANSCRIPTION_INITIATION_FROM_RNA_POLYMERASE_III_PROMOTER	-0.0168665	0.0371031	0.649409	319536	637	629	NO
16563	Reaction time	c5_GO_biological_process	GO_MITOCHONDRIAL_TRANSCRIPTION	0.00106599	0.0365181	0.976713	319536	645	643	NO
16564	Reaction time	c5_GO_biological_process	GO_RNA_PROCESSING	0.0156165	0.00550867	0.00458438	319536	33308	31388	NO
16565	Reaction time	c5_GO_biological_process	GO_MRNA_PROCESSING	0.0223526	0.00766497	0.00354344	319536	15822	15358	NO
16566	Reaction time	c5_GO_biological_process	GO_MRNA_3_END_PROCESSING_BY_STEM_LOOP_BINDING_AND_CLEAVAGE	0.0683767	0.0606154	0.259303	319536	232	232	NO
16567	Reaction time	c5_GO_biological_process	GO_TRNA_METABOLIC_PROCESS	-0.00456553	0.0105637	0.665602	319536	8029	7883	NO
16568	Reaction time	c5_GO_biological_process	GO_TRNA_MODIFICATION	-0.00212176	0.0138321	0.878088	319536	4608	4547	NO
16569	Reaction time	c5_GO_biological_process	GO_RNA_CATABOLIC_PROCESS	0.0269597	0.00896368	0.00263288	319536	11345	11075	NO
16570	Reaction time	c5_GO_biological_process	GO_RNA_LOCALIZATION	0.0290695	0.0100566	0.00384539	319536	8895	8718	NO
16571	Reaction time	c5_GO_biological_process	GO_RNA_EXPORT_FROM_NUCLEUS	0.0392637	0.0130434	0.00261069	319536	5186	5117	NO
16572	Reaction time	c5_GO_biological_process	GO_MRNA_EXPORT_FROM_NUCLEUS	0.0441661	0.0145214	0.00235459	319536	4161	4118	NO
16573	Reaction time	c5_GO_biological_process	GO_TRANSLATIONAL_INITIATION	0.0124212	0.0158277	0.432583	319536	3488	3460	NO
16574	Reaction time	c5_GO_biological_process	GO_TRANSLATIONAL_TERMINATION	0.0240649	0.0174141	0.166997	319536	2875	2854	NO
16575	Reaction time	c5_GO_biological_process	GO_REGULATION_OF_TRANSLATIONAL_INITIATION	-0.00315926	0.0187326	0.866072	319536	2475	2466	NO
16576	Reaction time	c5_GO_biological_process	GO_REGULATION_OF_TRANSLATIONAL_ELONGATION	0.00638172	0.0395674	0.871867	319536	556	548	NO
16577	Reaction time	c5_GO_biological_process	GO_REGULATION_OF_TRANSLATIONAL_TERMINATION	-0.0180111	0.0489431	0.712873	319536	358	357	NO
16578	Reaction time	c5_GO_biological_process	GO_REGULATION_OF_TRANSLATIONAL_FIDELITY	0.0396244	0.0364896	0.27752	319536	650	649	NO
16579	Reaction time	c5_GO_biological_process	GO_TRANSLATIONAL_READTHROUGH	-0.0447745	0.0498603	0.369186	319536	349	347	NO
16580	Reaction time	c5_GO_biological_process	GO_PROTEIN_FOLDING	-0.000539702	0.0107602	0.959997	319536	7724	7602	NO
16581	Reaction time	c5_GO_biological_process	GO_DE_NOVO_PROTEIN_FOLDING	0.0201242	0.0265187	0.447932	319536	1235	1227	NO
16582	Reaction time	c5_GO_biological_process	GO_SIGNAL_PEPTIDE_PROCESSING	-0.0575597	0.0508319	0.257487	319536	337	336	NO
16583	Reaction time	c5_GO_biological_process	GO_PROTEIN_DEPHOSPHORYLATION	0.0233362	0.00853489	0.00625328	319536	12580	12256	NO
16584	Reaction time	c5_GO_biological_process	GO_PROTEIN_ADP_RIBOSYLATION	-0.00615249	0.0215723	0.775488	319536	1870	1856	NO
16585	Reaction time	c5_GO_biological_process	GO_PROTEIN_ACETYLATION	0.0234805	0.0115168	0.0414695	319536	6749	6609	NO
16586	Reaction time	c5_GO_biological_process	GO_N_TERMINAL_PROTEIN_AMINO_ACID_ACETYLATION	0.028622	0.0415553	0.49097	319536	508	500	NO
16587	Reaction time	c5_GO_biological_process	GO_PROTEIN_SULFATION	-0.0483301	0.0664524	0.467049	319536	197	196	NO
16588	Reaction time	c5_GO_biological_process	GO_PROTEIN_METHYLATION	0.0447908	0.0120939	0.000212607	319536	6116	5983	NO
16589	Reaction time	c5_GO_biological_process	GO_PROTEIN_DEMETHYLATION	0.0981449	0.0264301	0.000204552	319536	1243	1238	NO
16590	Reaction time	c5_GO_biological_process	GO_PROTEIN_N_LINKED_GLYCOSYLATION	-0.00925424	0.0180832	0.60882	319536	2668	2646	NO
16591	Reaction time	c5_GO_biological_process	GO_DOLICHYL_DIPHOSPHATE_BIOSYNTHETIC_PROCESS	0.00440323	0.0723078	0.951442	319536	164	164	NO
16592	Reaction time	c5_GO_biological_process	GO_OLIGOSACCHARIDE_LIPID_INTERMEDIATE_BIOSYNTHETIC_PROCESS	0.00832479	0.0339457	0.806272	319536	752	748	NO
16593	Reaction time	c5_GO_biological_process	GO_N_GLYCAN_PROCESSING	-0.0278928	0.0291594	0.338787	319536	1023	1013	NO
16594	Reaction time	c5_GO_biological_process	GO_PROTEIN_O_LINKED_GLYCOSYLATION	0.0161121	0.0107926	0.135468	319536	7726	7541	NO
16595	Reaction time	c5_GO_biological_process	GO_N_TERMINAL_PROTEIN_LIPIDATION	0.0624025	0.0763983	0.414041	319536	146	146	NO
16596	Reaction time	c5_GO_biological_process	GO_C_TERMINAL_PROTEIN_LIPIDATION	0.00573819	0.0562951	0.918812	319536	270	270	NO
16597	Reaction time	c5_GO_biological_process	GO_GPI_ANCHOR_METABOLIC_PROCESS	-0.0352882	0.0235157	0.133454	319536	1567	1555	NO
16598	Reaction time	c5_GO_biological_process	GO_PROTEOLYSIS	0.0138967	0.00413751	0.000783123	319536	70182	62425	NO
16599	Reaction time	c5_GO_biological_process	GO_MEMBRANE_PROTEIN_ECTODOMAIN_PROTEOLYSIS	6.13497e-05	0.0224776	0.997822	319536	1717	1710	NO
16600	Reaction time	c5_GO_biological_process	GO_PROTEIN_QUALITY_CONTROL_FOR_MISFOLDED_OR_INCOMPLETELY_SYNTHESIZED_PROTEINS	0.000131327	0.026466	0.996041	319536	1230	1227	NO
16601	Reaction time	c5_GO_biological_process	GO_GLYCOPROTEIN_CATABOLIC_PROCESS	-0.0131985	0.0275056	0.631336	319536	1150	1144	NO
16602	Reaction time	c5_GO_biological_process	GO_PROTEIN_DEGLYCOSYLATION	0.00869555	0.0231315	0.706978	319536	1622	1609	NO
16603	Reaction time	c5_GO_biological_process	GO_CELLULAR_AMINO_ACID_METABOLIC_PROCESS	-0.00949344	0.00845548	0.261542	319536	12812	12493	NO
16604	Reaction time	c5_GO_biological_process	GO_REGULATION_OF_CELLULAR_AMINO_ACID_METABOLIC_PROCESS	0.0157652	0.0263244	0.549253	319536	1257	1252	NO
16605	Reaction time	c5_GO_biological_process	GO_ARGININE_METABOLIC_PROCESS	-0.0624376	0.0315499	0.0478156	319536	869	866	NO
16606	Reaction time	c5_GO_biological_process	GO_ARGININE_BIOSYNTHETIC_PROCESS	-0.0253821	0.0743903	0.732952	319536	156	156	NO
16607	Reaction time	c5_GO_biological_process	GO_ARGININE_CATABOLIC_PROCESS	-0.0767932	0.0388264	0.0479451	319536	574	571	NO
16608	Reaction time	c5_GO_biological_process	GO_ASPARAGINE_METABOLIC_PROCESS	-0.027856	0.0691957	0.687267	319536	178	178	NO
16609	Reaction time	c5_GO_biological_process	GO_ASPARTATE_METABOLIC_PROCESS	0.0337462	0.0652818	0.605205	319536	200	200	NO
16610	Reaction time	c5_GO_biological_process	GO_CYSTEINE_METABOLIC_PROCESS	-0.0804572	0.0437815	0.0661078	319536	452	448	NO
16611	Reaction time	c5_GO_biological_process	GO_GLUTAMATE_METABOLIC_PROCESS	0.0372866	0.0240377	0.120862	319536	1502	1497	NO
16612	Reaction time	c5_GO_biological_process	GO_GLUTAMATE_BIOSYNTHETIC_PROCESS	0.0558259	0.0592263	0.345893	319536	248	248	NO
16613	Reaction time	c5_GO_biological_process	GO_GLUTAMATE_CATABOLIC_PROCESS	0.162429	0.0593511	0.00620545	319536	250	249	NO
16614	Reaction time	c5_GO_biological_process	GO_GLUTAMINE_METABOLIC_PROCESS	-0.0339263	0.0281436	0.228023	319536	1095	1090	NO
16615	Reaction time	c5_GO_biological_process	GO_GLYCINE_METABOLIC_PROCESS	-0.0060979	0.0346509	0.860309	319536	715	714	NO
16616	Reaction time	c5_GO_biological_process	GO_HISTIDINE_METABOLIC_PROCESS	-0.0308748	0.0379369	0.415734	319536	601	601	NO
16617	Reaction time	c5_GO_biological_process	GO_ISOLEUCINE_METABOLIC_PROCESS	0.0688925	0.0597209	0.248675	319536	240	240	NO
16618	Reaction time	c5_GO_biological_process	GO_LEUCINE_METABOLIC_PROCESS	0.0191713	0.046061	0.677252	319536	405	405	NO
16619	Reaction time	c5_GO_biological_process	GO_LEUCINE_CATABOLIC_PROCESS	-0.042899	0.0539424	0.426454	319536	295	295	NO
16620	Reaction time	c5_GO_biological_process	GO_LYSINE_METABOLIC_PROCESS	-0.0204735	0.0374651	0.584744	319536	616	610	NO
16621	Reaction time	c5_GO_biological_process	GO_METHIONINE_METABOLIC_PROCESS	-0.0309937	0.0342474	0.365469	319536	733	733	NO
16622	Reaction time	c5_GO_biological_process	GO_L_PHENYLALANINE_METABOLIC_PROCESS	-0.112593	0.0484689	0.0201799	319536	373	364	NO
16623	Reaction time	c5_GO_biological_process	GO_PROLINE_METABOLIC_PROCESS	0.033645	0.0490805	0.493026	319536	366	356	NO
16624	Reaction time	c5_GO_biological_process	GO_PROLINE_BIOSYNTHETIC_PROCESS	0.00473177	0.0654454	0.942362	319536	199	199	NO
16625	Reaction time	c5_GO_biological_process	GO_L_SERINE_METABOLIC_PROCESS	-0.0055055	0.0471267	0.907	319536	386	385	NO
16626	Reaction time	c5_GO_biological_process	GO_L_SERINE_BIOSYNTHETIC_PROCESS	-0.0459757	0.0536686	0.391633	319536	297	297	NO
16627	Reaction time	c5_GO_biological_process	GO_THREONINE_METABOLIC_PROCESS	0.118025	0.066626	0.0764858	319536	192	192	NO
16628	Reaction time	c5_GO_biological_process	GO_THREONINE_CATABOLIC_PROCESS	0.172633	0.0806534	0.0323211	319536	131	131	NO
16629	Reaction time	c5_GO_biological_process	GO_TRYPTOPHAN_METABOLIC_PROCESS	0.0812902	0.0436341	0.0624638	319536	453	452	NO
16630	Reaction time	c5_GO_biological_process	GO_TYROSINE_METABOLIC_PROCESS	-0.0786865	0.042072	0.0614455	319536	484	483	NO
16631	Reaction time	c5_GO_biological_process	GO_TYROSINE_CATABOLIC_PROCESS	-0.202575	0.0644782	0.00167949	319536	207	206	NO
16632	Reaction time	c5_GO_biological_process	GO_VALINE_METABOLIC_PROCESS	-0.0232528	0.05091	0.647855	319536	331	331	NO
16633	Reaction time	c5_GO_biological_process	GO_CELLULAR_MODIFIED_AMINO_ACID_METABOLIC_PROCESS	0.00394824	0.0109334	0.718013	319536	7446	7334	NO
16634	Reaction time	c5_GO_biological_process	GO_CELLULAR_BIOGENIC_AMINE_METABOLIC_PROCESS	-0.00301601	0.0207357	0.884356	319536	2016	2003	NO
16635	Reaction time	c5_GO_biological_process	GO_AMINO_ACID_BETAINE_METABOLIC_PROCESS	-0.0405996	0.0305894	0.184429	319536	925	921	NO
16636	Reaction time	c5_GO_biological_process	GO_AMINO_ACID_BETAINE_BIOSYNTHETIC_PROCESS	-0.0343685	0.0512999	0.502888	319536	329	327	NO
16637	Reaction time	c5_GO_biological_process	GO_CATECHOLAMINE_METABOLIC_PROCESS	-0.00120227	0.0234034	0.959029	319536	1604	1576	NO
16638	Reaction time	c5_GO_biological_process	GO_INDOLALKYLAMINE_METABOLIC_PROCESS	0.0422035	0.0382592	0.269987	319536	588	587	NO
16639	Reaction time	c5_GO_biological_process	GO_ORNITHINE_METABOLIC_PROCESS	0.0747689	0.0563989	0.184935	319536	269	269	NO
16640	Reaction time	c5_GO_biological_process	GO_POLYAMINE_METABOLIC_PROCESS	-0.00567242	0.0429251	0.894868	319536	469	466	NO
16641	Reaction time	c5_GO_biological_process	GO_POLYAMINE_BIOSYNTHETIC_PROCESS	-0.00611243	0.0516197	0.905741	319536	322	321	NO
16642	Reaction time	c5_GO_biological_process	GO_PHOSPHAGEN_METABOLIC_PROCESS	0.00576186	0.0800466	0.942617	319536	136	135	NO
16643	Reaction time	c5_GO_biological_process	GO_CREATINE_METABOLIC_PROCESS	0.00829669	0.0680593	0.902975	319536	187	186	NO
16644	Reaction time	c5_GO_biological_process	GO_PROTEIN_TARGETING	0.00486992	0.00798678	0.54203	319536	14483	14062	NO
16645	Reaction time	c5_GO_biological_process	GO_NLS_BEARING_PROTEIN_IMPORT_INTO_NUCLEUS	0.0431131	0.0274089	0.11573	319536	1164	1144	NO
16646	Reaction time	c5_GO_biological_process	GO_PROTEIN_TARGETING_TO_MEMBRANE	-3.24474e-05	0.0144328	0.998206	319536	4199	4161	NO
16647	Reaction time	c5_GO_biological_process	GO_COTRANSLATIONAL_PROTEIN_TARGETING_TO_MEMBRANE	0.0523459	0.034221	0.126106	319536	741	733	NO
16648	Reaction time	c5_GO_biological_process	GO_SRP_DEPENDENT_COTRANSLATIONAL_PROTEIN_TARGETING_TO_MEMBRANE_TRANSLOCATION	0.103579	0.0766587	0.17664	319536	148	147	NO
16649	Reaction time	c5_GO_biological_process	GO_SRP_DEPENDENT_COTRANSLATIONAL_PROTEIN_TARGETING_TO_MEMBRANE_SIGNAL_SEQUENCE_RECOGNITION	0.159011	0.17762	0.370664	319536	28	28	NO
16650	Reaction time	c5_GO_biological_process	GO_POSTTRANSLATIONAL_PROTEIN_TARGETING_TO_ENDOPLASMIC_RETICULUM_MEMBRANE	0.125992	0.0647969	0.0518462	319536	207	205	NO
16651	Reaction time	c5_GO_biological_process	GO_PROTEIN_RETENTION_IN_ER_LUMEN	0.152438	0.0509091	0.00275076	319536	333	332	NO
16652	Reaction time	c5_GO_biological_process	GO_PROTEIN_TARGETING_TO_LYSOSOME	-0.0285358	0.0245145	0.24441	319536	1452	1434	NO
16653	Reaction time	c5_GO_biological_process	GO_PROTEIN_TARGETING_TO_VACUOLE	-0.00540811	0.0170872	0.751622	319536	3001	2965	NO
16654	Reaction time	c5_GO_biological_process	GO_PROTEIN_TARGETING_TO_MITOCHONDRION	-0.00047745	0.0170063	0.977602	319536	3018	2991	NO
16655	Reaction time	c5_GO_biological_process	GO_PROTEIN_PROCESSING_INVOLVED_IN_PROTEIN_TARGETING_TO_MITOCHONDRION	0.0377412	0.0405053	0.351463	319536	526	524	NO
16656	Reaction time	c5_GO_biological_process	GO_LIPID_METABOLIC_PROCESS	0.00350681	0.00441517	0.427043	319536	58273	52816	NO
16657	Reaction time	c5_GO_biological_process	GO_FATTY_ACID_METABOLIC_PROCESS	0.00281643	0.00752761	0.708295	319536	16498	15965	NO
16658	Reaction time	c5_GO_biological_process	GO_FATTY_ACID_BIOSYNTHETIC_PROCESS	0.00529769	0.0117942	0.653305	319536	6399	6296	NO
16659	Reaction time	c5_GO_biological_process	GO_FATTY_ACID_BETA_OXIDATION	0.00753097	0.0154655	0.626292	319536	3688	3635	NO
16660	Reaction time	c5_GO_biological_process	GO_UNSATURATED_FATTY_ACID_BIOSYNTHETIC_PROCESS	0.0306358	0.0212776	0.14992	319536	1922	1909	NO
16661	Reaction time	c5_GO_biological_process	GO_NEUTRAL_LIPID_METABOLIC_PROCESS	-0.00226359	0.012121	0.851858	319536	6051	5959	NO
16662	Reaction time	c5_GO_biological_process	GO_MONOACYLGLYCEROL_BIOSYNTHETIC_PROCESS	0.0566972	0.0657749	0.388694	319536	200	200	NO
16663	Reaction time	c5_GO_biological_process	GO_TRIGLYCERIDE_METABOLIC_PROCESS	-0.0117155	0.0139095	0.399638	319536	4555	4501	NO
16664	Reaction time	c5_GO_biological_process	GO_MEMBRANE_LIPID_METABOLIC_PROCESS	0.00278964	0.0107335	0.794942	319536	7756	7622	NO
16665	Reaction time	c5_GO_biological_process	GO_PHOSPHOLIPID_METABOLIC_PROCESS	0.00319038	0.00671811	0.634864	319536	21087	20306	NO
16666	Reaction time	c5_GO_biological_process	GO_PHOSPHATIDYLETHANOLAMINE_BIOSYNTHETIC_PROCESS	0.0160739	0.034554	0.641801	319536	727	722	NO
16667	Reaction time	c5_GO_biological_process	GO_GLYCEROPHOSPHOLIPID_METABOLIC_PROCESS	0.00486523	0.00742638	0.512386	319536	16928	16398	NO
16668	Reaction time	c5_GO_biological_process	GO_DIACYLGLYCEROL_BIOSYNTHETIC_PROCESS	0.013833	0.0385906	0.720004	319536	579	578	NO
16669	Reaction time	c5_GO_biological_process	GO_PHOSPHATIDYLGLYCEROL_BIOSYNTHETIC_PROCESS	0.00602711	0.0417247	0.885146	319536	495	494	NO
16670	Reaction time	c5_GO_biological_process	GO_PHOSPHATIDYLCHOLINE_BIOSYNTHETIC_PROCESS	0.00407797	0.0239575	0.864839	319536	1510	1499	NO
16671	Reaction time	c5_GO_biological_process	GO_CDP_CHOLINE_PATHWAY	-0.0228849	0.0585096	0.695701	319536	250	250	NO
16672	Reaction time	c5_GO_biological_process	GO_PHOSPHATIDYLSERINE_METABOLIC_PROCESS	0.0512384	0.0251916	0.0419575	319536	1363	1357	NO
16673	Reaction time	c5_GO_biological_process	GO_PHOSPHATIDYLINOSITOL_BIOSYNTHETIC_PROCESS	-0.0183942	0.0115202	0.110335	319536	6694	6595	NO
16674	Reaction time	c5_GO_biological_process	GO_GLYCEROL_ETHER_METABOLIC_PROCESS	-0.00310746	0.0323127	0.923387	319536	830	825	NO
16675	Reaction time	c5_GO_biological_process	GO_PLATELET_ACTIVATING_FACTOR_BIOSYNTHETIC_PROCESS	0.0291991	0.0606198	0.630036	319536	233	233	NO
16676	Reaction time	c5_GO_biological_process	GO_SPHINGOLIPID_METABOLIC_PROCESS	0.00857537	0.0125279	0.493658	319536	5638	5560	NO
16677	Reaction time	c5_GO_biological_process	GO_CERAMIDE_METABOLIC_PROCESS	0.0102761	0.0162123	0.52618	319536	3330	3298	NO
16678	Reaction time	c5_GO_biological_process	GO_GLYCOSYLCERAMIDE_METABOLIC_PROCESS	-0.045517	0.0352496	0.196609	319536	692	692	NO
16679	Reaction time	c5_GO_biological_process	GO_GLUCOSYLCERAMIDE_METABOLIC_PROCESS	-0.055787	0.047248	0.237712	319536	383	383	NO
16680	Reaction time	c5_GO_biological_process	GO_SPHINGOMYELIN_METABOLIC_PROCESS	0.0202372	0.0405076	0.617363	319536	535	527	NO
16681	Reaction time	c5_GO_biological_process	GO_SPHINGOMYELIN_CATABOLIC_PROCESS	0.0125458	0.0534006	0.814257	319536	306	300	NO
16682	Reaction time	c5_GO_biological_process	GO_SPHINGOMYELIN_BIOSYNTHETIC_PROCESS	0.0241053	0.061825	0.696613	319536	229	229	NO
16683	Reaction time	c5_GO_biological_process	GO_GLYCOSPHINGOLIPID_METABOLIC_PROCESS	0.0141228	0.0189112	0.45519	319536	2436	2412	NO
16684	Reaction time	c5_GO_biological_process	GO_GLYCOSPHINGOLIPID_BIOSYNTHETIC_PROCESS	0.0351443	0.03635	0.333629	319536	652	650	NO
16685	Reaction time	c5_GO_biological_process	GO_GANGLIOSIDE_CATABOLIC_PROCESS	0.0547192	0.0595976	0.358544	319536	242	241	NO
16686	Reaction time	c5_GO_biological_process	GO_ICOSANOID_METABOLIC_PROCESS	0.00760126	0.0142723	0.59432	319536	4331	4271	NO
16687	Reaction time	c5_GO_biological_process	GO_LEUKOTRIENE_METABOLIC_PROCESS	0.0199435	0.0267382	0.45574	319536	1214	1203	NO
16688	Reaction time	c5_GO_biological_process	GO_PROSTANOID_METABOLIC_PROCESS	0.0374803	0.0220184	0.0887134	319536	1797	1781	NO
16689	Reaction time	c5_GO_biological_process	GO_STEROID_BIOSYNTHETIC_PROCESS	-0.00106843	0.0109415	0.922211	319536	7470	7333	NO
16690	Reaction time	c5_GO_biological_process	GO_BILE_ACID_BIOSYNTHETIC_PROCESS	-0.00244635	0.0219444	0.911236	319536	1792	1787	NO
16691	Reaction time	c5_GO_biological_process	GO_C21_STEROID_HORMONE_BIOSYNTHETIC_PROCESS	0.0226055	0.02974	0.447192	319536	980	975	NO
16692	Reaction time	c5_GO_biological_process	GO_PROGESTERONE_BIOSYNTHETIC_PROCESS	-0.00555394	0.0598469	0.926061	319536	241	241	NO
16693	Reaction time	c5_GO_biological_process	GO_ANDROGEN_BIOSYNTHETIC_PROCESS	0.0438676	0.054791	0.423343	319536	285	285	NO
16694	Reaction time	c5_GO_biological_process	GO_ESTROGEN_BIOSYNTHETIC_PROCESS	0.0361994	0.0500043	0.469112	319536	347	342	NO
16695	Reaction time	c5_GO_biological_process	GO_GLUCOCORTICOID_BIOSYNTHETIC_PROCESS	0.0312308	0.0349963	0.372177	319536	707	704	NO
16696	Reaction time	c5_GO_biological_process	GO_STEROID_CATABOLIC_PROCESS	-0.0402309	0.0308601	0.192352	319536	908	901	NO
16697	Reaction time	c5_GO_biological_process	GO_CHOLESTEROL_CATABOLIC_PROCESS	-0.0620849	0.0435866	0.154331	319536	452	451	NO
16698	Reaction time	c5_GO_biological_process	GO_ANDROGEN_CATABOLIC_PROCESS	-0.0719252	0.0774676	0.353173	319536	146	143	NO
16699	Reaction time	c5_GO_biological_process	GO_ISOPRENOID_METABOLIC_PROCESS	-0.0110229	0.0122442	0.367985	319536	5929	5838	NO
16700	Reaction time	c5_GO_biological_process	GO_TERPENOID_METABOLIC_PROCESS	-0.0101475	0.0130356	0.436308	319536	5219	5140	NO
16701	Reaction time	c5_GO_biological_process	GO_ONE_CARBON_METABOLIC_PROCESS	-0.0457257	0.0244878	0.0618621	319536	1443	1439	NO
16702	Reaction time	c5_GO_biological_process	GO_NADH_METABOLIC_PROCESS	-0.0224024	0.0221929	0.312764	319536	1765	1756	NO
16703	Reaction time	c5_GO_biological_process	GO_NADP_METABOLIC_PROCESS	-0.00217911	0.024989	0.93051	319536	1385	1381	NO
16704	Reaction time	c5_GO_biological_process	GO_NADPH_REGENERATION	-0.00598374	0.0360994	0.868348	319536	661	659	NO
16705	Reaction time	c5_GO_biological_process	GO_UBIQUINONE_METABOLIC_PROCESS	0.0262152	0.0342222	0.44366	319536	741	734	NO
16706	Reaction time	c5_GO_biological_process	GO_GLUTATHIONE_METABOLIC_PROCESS	-0.00239865	0.0242268	0.921132	319536	1475	1462	NO
16707	Reaction time	c5_GO_biological_process	GO_GLUTATHIONE_CATABOLIC_PROCESS	0.0859869	0.0530456	0.105019	319536	310	304	NO
16708	Reaction time	c5_GO_biological_process	GO_ATP_BIOSYNTHETIC_PROCESS	0.0417601	0.0265505	0.115752	319536	1232	1223	NO
16709	Reaction time	c5_GO_biological_process	GO_FOLIC_ACID_CONTAINING_COMPOUND_METABOLIC_PROCESS	-0.0193827	0.0256117	0.449175	319536	1315	1310	NO
16710	Reaction time	c5_GO_biological_process	GO_VITAMIN_METABOLIC_PROCESS	-0.00652462	0.0129064	0.613184	319536	5292	5234	NO
16711	Reaction time	c5_GO_biological_process	GO_WATER_SOLUBLE_VITAMIN_METABOLIC_PROCESS	-0.0122467	0.0154254	0.427238	319536	3677	3648	NO
16712	Reaction time	c5_GO_biological_process	GO_BIOTIN_METABOLIC_PROCESS	-0.0564689	0.0422904	0.18179	319536	485	485	NO
16713	Reaction time	c5_GO_biological_process	GO_FAT_SOLUBLE_VITAMIN_METABOLIC_PROCESS	0.016018	0.0214572	0.455359	319536	1887	1869	NO
16714	Reaction time	c5_GO_biological_process	GO_VITAMIN_A_METABOLIC_PROCESS	-0.0214739	0.0610105	0.724861	319536	232	231	NO
16715	Reaction time	c5_GO_biological_process	GO_PORPHYRIN_CONTAINING_COMPOUND_METABOLIC_PROCESS	0.0238456	0.0245646	0.331683	319536	1433	1426	NO
16716	Reaction time	c5_GO_biological_process	GO_PROTOPORPHYRINOGEN_IX_BIOSYNTHETIC_PROCESS	-0.0587572	0.0577047	0.308565	319536	259	258	NO
16717	Reaction time	c5_GO_biological_process	GO_SULFUR_COMPOUND_METABOLIC_PROCESS	0.000691827	0.00835152	0.93398	319536	13168	12828	NO
16718	Reaction time	c5_GO_biological_process	GO_POLYPHOSPHATE_METABOLIC_PROCESS	0.0365732	0.0470657	0.437119	319536	388	386	NO
16719	Reaction time	c5_GO_biological_process	GO_POLYPHOSPHATE_CATABOLIC_PROCESS	0.0527062	0.0504518	0.29617	319536	338	336	NO
16720	Reaction time	c5_GO_biological_process	GO_SUPEROXIDE_METABOLIC_PROCESS	-0.00429051	0.0173908	0.805131	319536	2890	2864	NO
16721	Reaction time	c5_GO_biological_process	GO_CATION_TRANSPORT	0.012924	0.00476902	0.00672867	319536	47547	43818	NO
16722	Reaction time	c5_GO_biological_process	GO_POTASSIUM_ION_TRANSPORT	0.0185076	0.00989319	0.0613815	319536	9216	9040	NO
16723	Reaction time	c5_GO_biological_process	GO_SODIUM_ION_TRANSPORT	0.0063603	0.00880554	0.470106	319536	11781	11499	NO
16724	Reaction time	c5_GO_biological_process	GO_CHLORIDE_TRANSPORT	0.0216851	0.0127022	0.0877883	319536	5493	5409	NO
16725	Reaction time	c5_GO_biological_process	GO_COBALT_ION_TRANSPORT	-0.00732753	0.0618245	0.905655	319536	225	225	NO
16726	Reaction time	c5_GO_biological_process	GO_COPPER_ION_TRANSPORT	0.0257527	0.0354839	0.467989	319536	686	685	NO
16727	Reaction time	c5_GO_biological_process	GO_IRON_ION_TRANSPORT	0.00566893	0.0183161	0.756937	319536	2603	2582	NO
16728	Reaction time	c5_GO_biological_process	GO_MANGANESE_ION_TRANSPORT	0.0022731	0.0355342	0.948995	319536	686	681	NO
16729	Reaction time	c5_GO_biological_process	GO_ZINC_ION_TRANSPORT	0.0151463	0.0292909	0.605088	319536	1007	1001	NO
16730	Reaction time	c5_GO_biological_process	GO_WATER_TRANSPORT	-0.0152646	0.0328791	0.642458	319536	798	795	NO
16731	Reaction time	c5_GO_biological_process	GO_DICARBOXYLIC_ACID_TRANSPORT	0.0578405	0.0147079	8.40447e-05	319536	4064	4021	NO
16732	Reaction time	c5_GO_biological_process	GO_NEUROTRANSMITTER_TRANSPORT	0.0413859	0.0100553	3.85898e-05	319536	8947	8747	NO
16733	Reaction time	c5_GO_biological_process	GO_SEROTONIN_TRANSPORT	0.0274856	0.034724	0.428626	319536	715	713	NO
16734	Reaction time	c5_GO_biological_process	GO_MITOCHONDRIAL_TRANSPORT	0.0144694	0.0105585	0.170562	319536	8050	7899	NO
16735	Reaction time	c5_GO_biological_process	GO_ACYL_CARNITINE_TRANSPORT	-0.0938851	0.0806529	0.244399	319536	131	131	NO
16736	Reaction time	c5_GO_biological_process	GO_MITOCHONDRIAL_CALCIUM_ION_TRANSMEMBRANE_TRANSPORT	-0.0163878	0.0268394	0.541474	319536	1200	1195	NO
16737	Reaction time	c5_GO_biological_process	GO_CARNITINE_SHUTTLE	-0.0507137	0.0371316	0.172008	319536	633	628	NO
16738	Reaction time	c5_GO_biological_process	GO_DRUG_TRANSMEMBRANE_TRANSPORT	-0.0500469	0.0340832	0.142004	319536	745	739	NO
16739	Reaction time	c5_GO_biological_process	GO_OLIGOPEPTIDE_TRANSPORT	-0.0450043	0.0372816	0.227377	319536	618	617	NO
16740	Reaction time	c5_GO_biological_process	GO_EXTRACELLULAR_TRANSPORT	0.00555291	0.0159268	0.72735	319536	3455	3414	NO
16741	Reaction time	c5_GO_biological_process	GO_NUCLEOTIDE_TRANSPORT	0.0403157	0.0247295	0.103046	319536	1420	1412	NO
16742	Reaction time	c5_GO_biological_process	GO_PURINE_NUCLEOBASE_TRANSPORT	0.0672826	0.0536701	0.209977	319536	296	296	NO
16743	Reaction time	c5_GO_biological_process	GO_AMINO_ACID_TRANSPORT	0.0515088	0.0123152	2.88332e-05	319536	5840	5768	NO
16744	Reaction time	c5_GO_biological_process	GO_GLUTAMINE_TRANSPORT	0.0169071	0.0635579	0.790231	319536	212	212	NO
16745	Reaction time	c5_GO_biological_process	GO_CELLULAR_ION_HOMEOSTASIS	0.0104787	0.0062584	0.0940642	319536	24763	23707	NO
16746	Reaction time	c5_GO_biological_process	GO_CELLULAR_COPPER_ION_HOMEOSTASIS	-0.0328438	0.053853	0.541943	319536	298	296	NO
16747	Reaction time	c5_GO_biological_process	GO_CELLULAR_IRON_ION_HOMEOSTASIS	-0.0038198	0.0192232	0.842492	319536	2365	2343	NO
16748	Reaction time	c5_GO_biological_process	GO_CELLULAR_SODIUM_ION_HOMEOSTASIS	0.0669111	0.0330438	0.0428765	319536	790	787	NO
16749	Reaction time	c5_GO_biological_process	GO_CELL_VOLUME_HOMEOSTASIS	0.0311162	0.0223212	0.163313	319536	1747	1731	NO
16750	Reaction time	c5_GO_biological_process	GO_REGULATION_OF_PH	-0.00110009	0.0144561	0.939341	319536	4191	4159	NO
16751	Reaction time	c5_GO_biological_process	GO_INTRACELLULAR_PROTEIN_TRANSPORT	0.0210517	0.00488615	1.64449e-05	319536	44546	41307	NO
16752	Reaction time	c5_GO_biological_process	GO_EXOCYTOSIS	0.013967	0.0052869	0.00824685	319536	36672	34449	NO
16753	Reaction time	c5_GO_biological_process	GO_ENDOPLASMIC_RETICULUM_TO_GOLGI_VESICLE_MEDIATED_TRANSPORT	0.0206897	0.00989459	0.0365278	319536	9186	9013	NO
16754	Reaction time	c5_GO_biological_process	GO_RETROGRADE_VESICLE_MEDIATED_TRANSPORT_GOLGI_TO_ENDOPLASMIC_RETICULUM	0.0364931	0.0155263	0.0187537	319536	3652	3597	NO
16755	Reaction time	c5_GO_biological_process	GO_INTRA_GOLGI_VESICLE_MEDIATED_TRANSPORT	0.0313614	0.0269405	0.244385	319536	1196	1184	NO
16756	Reaction time	c5_GO_biological_process	GO_POST_GOLGI_VESICLE_MEDIATED_TRANSPORT	0.000206798	0.0124503	0.986748	319536	5724	5637	NO
16757	Reaction time	c5_GO_biological_process	GO_GOLGI_TO_PLASMA_MEMBRANE_TRANSPORT	0.00908082	0.0175658	0.605184	319536	2832	2808	NO
16758	Reaction time	c5_GO_biological_process	GO_GOLGI_TO_ENDOSOME_TRANSPORT	-0.0117361	0.0238244	0.622289	319536	1541	1520	NO
16759	Reaction time	c5_GO_biological_process	GO_GOLGI_TO_VACUOLE_TRANSPORT	-0.0371099	0.0324501	0.252791	319536	827	814	NO
16760	Reaction time	c5_GO_biological_process	GO_ENDOCYTOSIS	0.00493849	0.00603794	0.41341	319536	26953	25627	NO
16761	Reaction time	c5_GO_biological_process	GO_RECEPTOR_MEDIATED_ENDOCYTOSIS	0.0126115	0.00869643	0.147006	319536	12110	11797	NO
16762	Reaction time	c5_GO_biological_process	GO_VESICLE_BUDDING_FROM_MEMBRANE	-0.00180028	0.0137902	0.896133	319536	4630	4574	NO
16763	Reaction time	c5_GO_biological_process	GO_VESICLE_TARGETING	0.0270105	0.0143659	0.0600853	319536	4246	4204	NO
16764	Reaction time	c5_GO_biological_process	GO_VESICLE_DOCKING_INVOLVED_IN_EXOCYTOSIS	0.0107017	0.0210885	0.611826	319536	1966	1952	NO
16765	Reaction time	c5_GO_biological_process	GO_PINOCYTOSIS	-0.00962777	0.0297552	0.746267	319536	977	973	NO
16766	Reaction time	c5_GO_biological_process	GO_PHAGOCYTOSIS	-0.00659779	0.00883988	0.455447	319536	11652	11390	NO
16767	Reaction time	c5_GO_biological_process	GO_PHAGOCYTOSIS_RECOGNITION	0.0211281	0.0341508	0.536134	319536	745	743	NO
16768	Reaction time	c5_GO_biological_process	GO_APOPTOTIC_PROCESS	0.0164607	0.00423428	0.000101307	319536	65527	58662	NO
16769	Reaction time	c5_GO_biological_process	GO_ACTIVATION_OF_CYSTEINE_TYPE_ENDOPEPTIDASE_ACTIVITY_INVOLVED_IN_APOPTOTIC_PROCESS	0.0324788	0.0162457	0.0455855	319536	3309	3279	NO
16770	Reaction time	c5_GO_biological_process	GO_CELLULAR_COMPONENT_DISASSEMBLY_INVOLVED_IN_EXECUTION_PHASE_OF_APOPTOSIS	-0.00424472	0.027504	0.877349	319536	1144	1139	NO
16771	Reaction time	c5_GO_biological_process	GO_ACTIVATION_INDUCED_CELL_DEATH_OF_T_CELLS	0.0671847	0.0599721	0.262601	319536	239	239	NO
16772	Reaction time	c5_GO_biological_process	GO_INFLAMMATORY_CELL_APOPTOTIC_PROCESS	0.00658185	0.0356132	0.853374	319536	679	675	NO
16773	Reaction time	c5_GO_biological_process	GO_SUBSTRATE_DEPENDENT_CELL_MIGRATION	0.0492595	0.0233356	0.0347807	319536	1598	1584	NO
16774	Reaction time	c5_GO_biological_process	GO_SUBSTRATE_DEPENDENT_CELL_MIGRATION_CELL_EXTENSION	0.0817918	0.0495718	0.0989509	319536	353	349	NO
16775	Reaction time	c5_GO_biological_process	GO_MUSCLE_CONTRACTION	0.00717091	0.00708661	0.311589	319536	18722	18139	NO
16776	Reaction time	c5_GO_biological_process	GO_REGULATION_OF_MUSCLE_CONTRACTION	0.0276998	0.0117171	0.0180765	319536	6441	6374	NO
16777	Reaction time	c5_GO_biological_process	GO_SMOOTH_MUSCLE_CONTRACTION	-0.00559915	0.0145905	0.701162	319536	4129	4085	NO
16778	Reaction time	c5_GO_biological_process	GO_REGULATION_OF_SMOOTH_MUSCLE_CONTRACTION	0.00830917	0.0201636	0.680275	319536	2130	2120	NO
16779	Reaction time	c5_GO_biological_process	GO_STRIATED_MUSCLE_CONTRACTION	0.0183575	0.0100514	0.0677969	319536	8870	8739	NO
16780	Reaction time	c5_GO_biological_process	GO_REGULATION_OF_STRIATED_MUSCLE_CONTRACTION	0.0352615	0.014809	0.0172622	319536	3994	3966	NO
16781	Reaction time	c5_GO_biological_process	GO_SYNCYTIUM_FORMATION	-0.0109288	0.0180452	0.544756	319536	2682	2656	NO
16782	Reaction time	c5_GO_biological_process	GO_DEFENSE_RESPONSE	0.0101002	0.00446552	0.0237094	319536	56466	51368	NO
16783	Reaction time	c5_GO_biological_process	GO_ACUTE_PHASE_RESPONSE	0.0142063	0.0255338	0.577957	319536	1329	1323	NO
16784	Reaction time	c5_GO_biological_process	GO_INFLAMMATORY_RESPONSE	0.0116733	0.00628595	0.063305	319536	24581	23457	NO
16785	Reaction time	c5_GO_biological_process	GO_COMPLEMENT_ACTIVATION	0.027076	0.0178482	0.129265	319536	2749	2716	NO
16786	Reaction time	c5_GO_biological_process	GO_COMPLEMENT_ACTIVATION_ALTERNATIVE_PATHWAY	0.00213442	0.0296782	0.942667	319536	982	978	NO
16787	Reaction time	c5_GO_biological_process	GO_HUMORAL_IMMUNE_RESPONSE	0.0138607	0.0118986	0.244059	319536	6304	6184	NO
16788	Reaction time	c5_GO_biological_process	GO_CELLULAR_DEFENSE_RESPONSE	-0.00544403	0.0241128	0.821378	319536	1488	1482	NO
16789	Reaction time	c5_GO_biological_process	GO_RESPONSE_TO_OSMOTIC_STRESS	0.0268943	0.0162463	0.0978432	319536	3310	3285	NO
16790	Reaction time	c5_GO_biological_process	GO_HYPOTONIC_RESPONSE	0.0114824	0.0390701	0.76884	319536	567	563	NO
16791	Reaction time	c5_GO_biological_process	GO_HYPEROSMOTIC_RESPONSE	0.0374602	0.031172	0.229471	319536	889	887	NO
16792	Reaction time	c5_GO_biological_process	GO_CELLULAR_RESPONSE_TO_DNA_DAMAGE_STIMULUS	0.0114262	0.00534089	0.0324057	319536	35897	33649	NO
16793	Reaction time	c5_GO_biological_process	GO_DNA_DAMAGE_INDUCED_PROTEIN_PHOSPHORYLATION	0.0246819	0.0336078	0.4627	319536	770	760	NO
16794	Reaction time	c5_GO_biological_process	GO_RESPONSE_TO_OXIDATIVE_STRESS	0.0045345	0.0076023	0.550865	319536	16079	15604	NO
16795	Reaction time	c5_GO_biological_process	GO_ER_OVERLOAD_RESPONSE	-0.0135656	0.0394225	0.730766	319536	559	554	NO
16796	Reaction time	c5_GO_biological_process	GO_ER_NUCLEUS_SIGNALING_PATHWAY	0.0288872	0.0210282	0.169526	319536	1964	1952	NO
16797	Reaction time	c5_GO_biological_process	GO_RESPONSE_TO_STEROL_DEPLETION	0.0416923	0.0330658	0.20735	319536	789	787	NO
16798	Reaction time	c5_GO_biological_process	GO_CELLULAR_RESPONSE_TO_NITROGEN_STARVATION	0.0745558	0.0581598	0.199875	319536	254	253	NO
16799	Reaction time	c5_GO_biological_process	GO_NUCLEUS_ORGANIZATION	0.0269236	0.0131905	0.0412373	319536	5080	5011	NO
16800	Reaction time	c5_GO_biological_process	GO_NUCLEAR_ENVELOPE_ORGANIZATION	-0.00116665	0.021956	0.957624	319536	1803	1790	NO
16801	Reaction time	c5_GO_biological_process	GO_NUCLEAR_PORE_ORGANIZATION	-0.0362829	0.0362927	0.317443	319536	653	650	NO
16802	Reaction time	c5_GO_biological_process	GO_NUCLEOLUS_ORGANIZATION	0.0905906	0.0512202	0.0769536	319536	331	329	NO
16803	Reaction time	c5_GO_biological_process	GO_MITOCHONDRION_ORGANIZATION	0.00804975	0.00718812	0.262771	319536	18217	17576	NO
16804	Reaction time	c5_GO_biological_process	GO_MITOCHONDRIAL_MEMBRANE_ORGANIZATION	0.0143241	0.0156026	0.35859	319536	3600	3564	NO
16805	Reaction time	c5_GO_biological_process	GO_INNER_MITOCHONDRIAL_MEMBRANE_ORGANIZATION	-0.0243206	0.0264852	0.358477	319536	1237	1227	NO
16806	Reaction time	c5_GO_biological_process	GO_OUTER_MITOCHONDRIAL_MEMBRANE_ORGANIZATION	-0.0826164	0.0614127	0.17854	319536	228	228	NO
16807	Reaction time	c5_GO_biological_process	GO_PLASMA_MEMBRANE_ORGANIZATION	0.00221167	0.0133352	0.868274	319536	4973	4904	NO
16808	Reaction time	c5_GO_biological_process	GO_CYTOSKELETON_ORGANIZATION	0.0157478	0.00397853	7.55344e-05	319536	78844	69290	NO
16809	Reaction time	c5_GO_biological_process	GO_ACTIN_FILAMENT_ORGANIZATION	0.0234881	0.0065222	0.000316737	319536	22472	21631	NO
16810	Reaction time	c5_GO_biological_process	GO_MICROTUBULE_BASED_PROCESS	0.0142529	0.00450841	0.00157021	319536	55061	50144	NO
16811	Reaction time	c5_GO_biological_process	GO_MICROTUBULE_BASED_MOVEMENT	0.0122825	0.00591693	0.0379118	319536	28132	26773	NO
16812	Reaction time	c5_GO_biological_process	GO_MICROTUBULE_DEPOLYMERIZATION	0.0642336	0.0215846	0.00292147	319536	1877	1854	NO
16813	Reaction time	c5_GO_biological_process	GO_MICROTUBULE_NUCLEATION	0.0463001	0.0189505	0.0145577	319536	2425	2404	NO
16814	Reaction time	c5_GO_biological_process	GO_TUBULIN_COMPLEX_ASSEMBLY	0.0698257	0.0533107	0.190269	319536	309	305	NO
16815	Reaction time	c5_GO_biological_process	GO_POST_CHAPERONIN_TUBULIN_FOLDING_PATHWAY	0.0896237	0.0556786	0.107473	319536	284	280	NO
16816	Reaction time	c5_GO_biological_process	GO_CYTOPLASM_ORGANIZATION	0.0430456	0.0407014	0.290241	319536	522	522	NO
16817	Reaction time	c5_GO_biological_process	GO_ENDOPLASMIC_RETICULUM_ORGANIZATION	0.009007	0.016468	0.584421	319536	3229	3187	NO
16818	Reaction time	c5_GO_biological_process	GO_GOLGI_ORGANIZATION	0.0222843	0.00964568	0.0208729	319536	9712	9497	NO
16819	Reaction time	c5_GO_biological_process	GO_PEROXISOME_ORGANIZATION	0.000176553	0.0160245	0.991209	319536	3429	3386	NO
16820	Reaction time	c5_GO_biological_process	GO_ENDOSOME_ORGANIZATION	-0.029812	0.0173485	0.0857203	319536	2912	2879	NO
16821	Reaction time	c5_GO_biological_process	GO_VACUOLE_ORGANIZATION	0.0104939	0.0107483	0.328902	319536	7759	7613	NO
16822	Reaction time	c5_GO_biological_process	GO_VACUOLAR_TRANSPORT	0.00374498	0.0104964	0.721252	319536	8144	7997	NO
16823	Reaction time	c5_GO_biological_process	GO_VACUOLAR_ACIDIFICATION	-0.0401576	0.0307221	0.191172	319536	915	912	NO
16824	Reaction time	c5_GO_biological_process	GO_PROTEIN_CATABOLIC_PROCESS_IN_THE_VACUOLE	0.00877093	0.0261763	0.737572	319536	1266	1259	NO
16825	Reaction time	c5_GO_biological_process	GO_LYSOSOMAL_TRANSPORT	0.00650772	0.0119645	0.586498	319536	6219	6125	NO
16826	Reaction time	c5_GO_biological_process	GO_LYSOSOMAL_LUMEN_ACIDIFICATION	-0.0407123	0.0634061	0.520817	319536	213	212	NO
16827	Reaction time	c5_GO_biological_process	GO_CELL_CELL_JUNCTION_ASSEMBLY	0.00836195	0.0121623	0.491748	319536	6011	5922	NO
16828	Reaction time	c5_GO_biological_process	GO_CELL_CYCLE	0.0177646	0.0039367	6.40733e-06	319536	81627	71347	NO
16829	Reaction time	c5_GO_biological_process	GO_CELL_CYCLE_ARREST	0.0144647	0.01052	0.169143	319536	8094	7951	NO
16830	Reaction time	c5_GO_biological_process	GO_SPINDLE_ORGANIZATION	0.0219748	0.00959066	0.0219483	319536	9840	9622	NO
16831	Reaction time	c5_GO_biological_process	GO_MITOTIC_SPINDLE_ORGANIZATION	0.0219648	0.0122709	0.0734575	319536	5900	5802	NO
16832	Reaction time	c5_GO_biological_process	GO_CHROMOSOME_SEGREGATION	0.0255508	0.00724048	0.000417366	319536	17927	17315	NO
16833	Reaction time	c5_GO_biological_process	GO_SISTER_CHROMATID_COHESION	0.0116858	0.0186689	0.531348	319536	2502	2479	NO
16834	Reaction time	c5_GO_biological_process	GO_REGULATION_OF_SISTER_CHROMATID_COHESION	-0.00267809	0.0314229	0.932081	319536	878	871	NO
16835	Reaction time	c5_GO_biological_process	GO_MITOTIC_SISTER_CHROMATID_COHESION	-0.00795129	0.0283815	0.779357	319536	1079	1070	NO
16836	Reaction time	c5_GO_biological_process	GO_MITOTIC_CHROMOSOME_CONDENSATION	0.00257401	0.0180911	0.886859	319536	2670	2652	NO
16837	Reaction time	c5_GO_biological_process	GO_MITOTIC_NUCLEAR_ENVELOPE_DISASSEMBLY	-0.0281147	0.0445368	0.527865	319536	440	435	NO
16838	Reaction time	c5_GO_biological_process	GO_MITOTIC_METAPHASE_PLATE_CONGRESSION	0.00380446	0.0215145	0.85964	319536	1882	1863	NO
16839	Reaction time	c5_GO_biological_process	GO_MITOTIC_NUCLEAR_ENVELOPE_REASSEMBLY	0.00181488	0.0599721	0.975858	319536	238	238	NO
16840	Reaction time	c5_GO_biological_process	GO_MITOTIC_CELL_CYCLE_CHECKPOINT	0.0093021	0.0104518	0.373468	319536	8203	8044	NO
16841	Reaction time	c5_GO_biological_process	GO_MITOTIC_G2_DNA_DAMAGE_CHECKPOINT	0.0273901	0.0234915	0.243632	319536	1575	1561	NO
16842	Reaction time	c5_GO_biological_process	GO_REGULATION_OF_EXIT_FROM_MITOSIS	0.0108549	0.0334525	0.745569	319536	765	765	NO
16843	Reaction time	c5_GO_biological_process	GO_NUCLEAR_MIGRATION	0.00168612	0.0223661	0.939907	319536	1736	1726	NO
16844	Reaction time	c5_GO_biological_process	GO_HOMOLOGOUS_CHROMOSOME_PAIRING_AT_MEIOSIS	0.0411192	0.0180245	0.0225318	319536	2691	2661	NO
16845	Reaction time	c5_GO_biological_process	GO_MALE_MEIOTIC_NUCLEAR_DIVISION	0.0331694	0.015659	0.0341556	319536	3598	3537	NO
16846	Reaction time	c5_GO_biological_process	GO_MALE_MEIOSIS_I	0.0424635	0.0238862	0.0754472	319536	1543	1511	NO
16847	Reaction time	c5_GO_biological_process	GO_FEMALE_MEIOTIC_NUCLEAR_DIVISION	0.035301	0.0208058	0.0897556	319536	2021	1996	NO
16848	Reaction time	c5_GO_biological_process	GO_FEMALE_MEIOSIS_I	0.13009	0.0498592	0.00907699	319536	349	346	NO
16849	Reaction time	c5_GO_biological_process	GO_HOMOPHILIC_CELL_ADHESION_VIA_PLASMA_MEMBRANE_ADHESION_MOLECULES	0.0108096	0.00940057	0.25019	319536	10282	10039	NO
16850	Reaction time	c5_GO_biological_process	GO_HETEROPHILIC_CELL_CELL_ADHESION_VIA_PLASMA_MEMBRANE_CELL_ADHESION_MOLECULES	-0.0385742	0.019728	0.0505482	319536	2252	2221	NO
16851	Reaction time	c5_GO_biological_process	GO_NEURON_CELL_CELL_ADHESION	0.00480636	0.0415978	0.908014	319536	504	499	NO
16852	Reaction time	c5_GO_biological_process	GO_LEUKOCYTE_CELL_CELL_ADHESION	-0.00219297	0.00932373	0.814052	319536	10408	10199	NO
16853	Reaction time	c5_GO_biological_process	GO_CELL_MATRIX_ADHESION	-0.00269056	0.00859251	0.754183	319536	12401	12101	NO
16854	Reaction time	c5_GO_biological_process	GO_NEGATIVE_REGULATION_OF_CELL_ADHESION	0.0125606	0.00965125	0.193105	319536	9692	9506	NO
16855	Reaction time	c5_GO_biological_process	GO_ESTABLISHMENT_OR_MAINTENANCE_OF_CELL_POLARITY	0.0118098	0.00940651	0.209302	319536	10212	10005	NO
16856	Reaction time	c5_GO_biological_process	GO_ESTABLISHMENT_OF_TISSUE_POLARITY	0.029163	0.0150311	0.0523591	319536	3893	3851	NO
16857	Reaction time	c5_GO_biological_process	GO_ENZYME_LINKED_RECEPTOR_PROTEIN_SIGNALING_PATHWAY	0.0118712	0.00516822	0.0216212	319536	38885	36287	NO
16858	Reaction time	c5_GO_biological_process	GO_RECEPTOR_GUANYLYL_CYCLASE_SIGNALING_PATHWAY	-0.0606593	0.0392447	0.122186	319536	565	563	NO
16859	Reaction time	c5_GO_biological_process	GO_TRANSMEMBRANE_RECEPTOR_PROTEIN_TYROSINE_KINASE_SIGNALING_PATHWAY	0.0125605	0.0059411	0.0345011	319536	27956	26546	NO
16860	Reaction time	c5_GO_biological_process	GO_ACTIVATION_OF_TRANSMEMBRANE_RECEPTOR_PROTEIN_TYROSINE_KINASE_ACTIVITY	0.0830552	0.0438806	0.0583915	319536	450	449	NO
16861	Reaction time	c5_GO_biological_process	GO_SIGNAL_COMPLEX_ASSEMBLY	-0.0183453	0.065118	0.778156	319536	208	208	NO
16862	Reaction time	c5_GO_biological_process	GO_EPIDERMAL_GROWTH_FACTOR_RECEPTOR_SIGNALING_PATHWAY	0.0131196	0.0131624	0.318887	319536	5109	5030	NO
16863	Reaction time	c5_GO_biological_process	GO_NEGATIVE_REGULATION_OF_EPIDERMAL_GROWTH_FACTOR_ACTIVATED_RECEPTOR_ACTIVITY	-0.00303336	0.0405834	0.940419	319536	524	521	NO
16864	Reaction time	c5_GO_biological_process	GO_REGULATION_OF_EPIDERMAL_GROWTH_FACTOR_ACTIVATED_RECEPTOR_ACTIVITY	-0.0246937	0.0301626	0.412965	319536	954	944	NO
16865	Reaction time	c5_GO_biological_process	GO_TRANSMEMBRANE_RECEPTOR_PROTEIN_SERINE_THREONINE_KINASE_SIGNALING_PATHWAY	0.0109109	0.00901311	0.226064	319536	11191	10957	NO
16866	Reaction time	c5_GO_biological_process	GO_TRANSFORMING_GROWTH_FACTOR_BETA_RECEPTOR_SIGNALING_PATHWAY	0.00711565	0.0115617	0.538257	319536	6663	6567	NO
16867	Reaction time	c5_GO_biological_process	GO_COMMON_PARTNER_SMAD_PROTEIN_PHOSPHORYLATION	0.0523126	0.0932457	0.574785	319536	102	99	NO
16868	Reaction time	c5_GO_biological_process	GO_SMAD_PROTEIN_COMPLEX_ASSEMBLY	0.0989466	0.0494283	0.0453049	319536	352	352	NO
16869	Reaction time	c5_GO_biological_process	GO_TRANSMEMBRANE_RECEPTOR_PROTEIN_TYROSINE_PHOSPHATASE_SIGNALING_PATHWAY	-0.0183887	0.0586268	0.753782	319536	255	255	NO
16870	Reaction time	c5_GO_biological_process	GO_G_PROTEIN_COUPLED_RECEPTOR_SIGNALING_PATHWAY	0.00245496	0.00563588	0.663131	319536	31526	29827	NO
16871	Reaction time	c5_GO_biological_process	GO_G_PROTEIN_COUPLED_RECEPTOR_SIGNALING_PATHWAY_COUPLED_TO_CYCLIC_NUCLEOTIDE_SECOND_MESSENGER	0.00728059	0.0111012	0.511929	319536	7253	7134	NO
16872	Reaction time	c5_GO_biological_process	GO_ADENYLATE_CYCLASE_ACTIVATING_G_PROTEIN_COUPLED_RECEPTOR_SIGNALING_PATHWAY	0.00213462	0.0139609	0.878478	319536	4521	4467	NO
16873	Reaction time	c5_GO_biological_process	GO_ACTIVATION_OF_ADENYLATE_CYCLASE_ACTIVITY	-0.00970731	0.0238164	0.683576	319536	1525	1521	NO
16874	Reaction time	c5_GO_biological_process	GO_ADENYLATE_CYCLASE_ACTIVATING_DOPAMINE_RECEPTOR_SIGNALING_PATHWAY	-0.0152802	0.0589856	0.795597	319536	246	245	NO
16875	Reaction time	c5_GO_biological_process	GO_ADENYLATE_CYCLASE_INHIBITING_G_PROTEIN_COUPLED_RECEPTOR_SIGNALING_PATHWAY	-0.0047605	0.0190457	0.802625	319536	2407	2389	NO
16876	Reaction time	c5_GO_biological_process	GO_NEGATIVE_REGULATION_OF_ADENYLATE_CYCLASE_ACTIVITY	0.0395447	0.0250071	0.113801	319536	1385	1380	NO
16877	Reaction time	c5_GO_biological_process	GO_ADENYLATE_CYCLASE_INHIBITING_DOPAMINE_RECEPTOR_SIGNALING_PATHWAY	-0.102331	0.0769259	0.183436	319536	145	145	NO
16878	Reaction time	c5_GO_biological_process	GO_ADENYLATE_CYCLASE_INHIBITING_G_PROTEIN_COUPLED_GLUTAMATE_RECEPTOR_SIGNALING_PATHWAY	0.0706118	0.047944	0.140806	319536	374	374	NO
16879	Reaction time	c5_GO_biological_process	GO_ADENYLATE_CYCLASE_INHIBITING_G_PROTEIN_COUPLED_ACETYLCHOLINE_RECEPTOR_SIGNALING_PATHWAY	0.0482491	0.0905151	0.593999	319536	104	104	NO
16880	Reaction time	c5_GO_biological_process	GO_ADENYLATE_CYCLASE_INHIBITING_SEROTONIN_RECEPTOR_SIGNALING_PATHWAY	0.14141	0.0766623	0.0650989	319536	150	147	NO
16881	Reaction time	c5_GO_biological_process	GO_PHOSPHOLIPASE_C_ACTIVATING_G_PROTEIN_COUPLED_RECEPTOR_SIGNALING_PATHWAY	0.00750394	0.0200091	0.707642	319536	2170	2156	NO
16882	Reaction time	c5_GO_biological_process	GO_ACTIVATION_OF_PHOSPHOLIPASE_C_ACTIVITY	0.0356558	0.0287215	0.214448	319536	1046	1041	NO
16883	Reaction time	c5_GO_biological_process	GO_PROTEIN_KINASE_C_ACTIVATING_G_PROTEIN_COUPLED_RECEPTOR_SIGNALING_PATHWAY	0.0303978	0.0271356	0.262621	319536	1190	1179	NO
16884	Reaction time	c5_GO_biological_process	GO_SEROTONIN_RECEPTOR_SIGNALING_PATHWAY	0.011443	0.033026	0.728979	319536	810	789	NO
16885	Reaction time	c5_GO_biological_process	GO_DOPAMINE_RECEPTOR_SIGNALING_PATHWAY	0.023273	0.0258086	0.367189	319536	1303	1298	NO
16886	Reaction time	c5_GO_biological_process	GO_G_PROTEIN_COUPLED_ACETYLCHOLINE_RECEPTOR_SIGNALING_PATHWAY	0.0326459	0.0459449	0.477367	319536	405	405	NO
16887	Reaction time	c5_GO_biological_process	GO_GAMMA_AMINOBUTYRIC_ACID_SIGNALING_PATHWAY	0.0494057	0.0340595	0.146901	319536	742	739	NO
16888	Reaction time	c5_GO_biological_process	GO_GLUTAMATE_RECEPTOR_SIGNALING_PATHWAY	0.0371539	0.0153259	0.0153401	319536	3743	3695	NO
16889	Reaction time	c5_GO_biological_process	GO_G_PROTEIN_COUPLED_GLUTAMATE_RECEPTOR_SIGNALING_PATHWAY	0.0191537	0.0331075	0.562905	319536	785	784	NO
16890	Reaction time	c5_GO_biological_process	GO_TACHYKININ_RECEPTOR_SIGNALING_PATHWAY	0.00425658	0.0629623	0.9461	319536	219	217	NO
16891	Reaction time	c5_GO_biological_process	GO_NEUROPEPTIDE_SIGNALING_PATHWAY	-0.0132473	0.0192954	0.492365	319536	2336	2322	NO
16892	Reaction time	c5_GO_biological_process	GO_NOTCH_SIGNALING_PATHWAY	0.008378	0.0114889	0.465865	319536	6745	6635	NO
16893	Reaction time	c5_GO_biological_process	GO_NOTCH_RECEPTOR_PROCESSING	-0.0561134	0.0536684	0.295766	319536	301	301	NO
16894	Reaction time	c5_GO_biological_process	GO_POSITIVE_REGULATION_OF_TRANSCRIPTION_OF_NOTCH_RECEPTOR_TARGET	0.03851	0.0329807	0.242948	319536	795	791	NO
16895	Reaction time	c5_GO_biological_process	GO_WNT_SIGNALING_PATHWAY_CALCIUM_MODULATING_PATHWAY	0.0754392	0.0271952	0.00553766	319536	1174	1165	NO
16896	Reaction time	c5_GO_biological_process	GO_SMOOTHENED_SIGNALING_PATHWAY	0.000608854	0.0106164	0.954266	319536	7944	7800	NO
16897	Reaction time	c5_GO_biological_process	GO_INTEGRIN_MEDIATED_SIGNALING_PATHWAY	0.0158315	0.0116085	0.172635	319536	6597	6508	NO
16898	Reaction time	c5_GO_biological_process	GO_I_KAPPAB_KINASE_NF_KAPPAB_SIGNALING	0.0318843	0.0104069	0.00218583	319536	8327	8133	NO
16899	Reaction time	c5_GO_biological_process	GO_ACTIVATION_OF_NF_KAPPAB_INDUCING_KINASE_ACTIVITY	0.0095293	0.0374031	0.798899	319536	618	612	NO
16900	Reaction time	c5_GO_biological_process	GO_I_KAPPAB_PHOSPHORYLATION	-0.0360463	0.0413889	0.3838	319536	501	500	NO
16901	Reaction time	c5_GO_biological_process	GO_CYTOPLASMIC_SEQUESTERING_OF_NF_KAPPAB	0.0785524	0.0794534	0.32283	319536	140	139	NO
16902	Reaction time	c5_GO_biological_process	GO_JNK_CASCADE	0.0287384	0.0108159	0.00788334	319536	7662	7502	NO
16903	Reaction time	c5_GO_biological_process	GO_ACTIVATION_OF_JNKK_ACTIVITY	0.0530123	0.0427841	0.215322	319536	473	468	NO
16904	Reaction time	c5_GO_biological_process	GO_ACTIVATION_OF_JUN_KINASE_ACTIVITY	0.0298892	0.0215378	0.165212	319536	1876	1854	NO
16905	Reaction time	c5_GO_biological_process	GO_TYROSINE_PHOSPHORYLATION_OF_STAT_PROTEIN	0.0246451	0.0194236	0.204506	319536	2309	2290	NO
16906	Reaction time	c5_GO_biological_process	GO_NITRIC_OXIDE_MEDIATED_SIGNAL_TRANSDUCTION	-0.0497053	0.0282749	0.0787609	319536	1090	1082	NO
16907	Reaction time	c5_GO_biological_process	GO_SMALL_GTPASE_MEDIATED_SIGNAL_TRANSDUCTION	0.00905931	0.00636541	0.154676	319536	23766	22805	NO
16908	Reaction time	c5_GO_biological_process	GO_RAS_PROTEIN_SIGNAL_TRANSDUCTION	0.00240279	0.0082498	0.770857	319536	13475	13149	NO
16909	Reaction time	c5_GO_biological_process	GO_RHO_PROTEIN_SIGNAL_TRANSDUCTION	0.0131166	0.0131951	0.320199	319536	5082	5009	NO
30998	Verbal-numerical reasoning (baseline)	c5_GO_biological_process	GO_REGULATION_OF_CELL_MORPHOGENESIS	-0.0523615	0.0105357	6.70628e-07	128812	21546	20706	YES
16911	Reaction time	c5_GO_biological_process	GO_NEUROTRANSMITTER_SECRETION	0.0482364	0.0114424	2.49198e-05	319536	6840	6713	NO
16912	Reaction time	c5_GO_biological_process	GO_NEURON_NEURON_SYNAPTIC_TRANSMISSION	0.0239415	0.0638621	0.70774	319536	211	210	NO
16913	Reaction time	c5_GO_biological_process	GO_SYNAPTIC_TRANSMISSION_CHOLINERGIC	0.00833074	0.0239263	0.727703	319536	1526	1502	NO
16914	Reaction time	c5_GO_biological_process	GO_ENSHEATHMENT_OF_NEURONS	0.0148281	0.0124913	0.235196	319536	5698	5600	NO
16915	Reaction time	c5_GO_biological_process	GO_NEUROMUSCULAR_SYNAPTIC_TRANSMISSION	0.0225014	0.0296183	0.447427	319536	994	982	NO
16916	Reaction time	c5_GO_biological_process	GO_GAMETE_GENERATION	0.0214822	0.00573363	0.0001792	319536	30342	28690	NO
16917	Reaction time	c5_GO_biological_process	GO_GERM_CELL_DEVELOPMENT	0.0275168	0.00852223	0.0012431	319536	12614	12281	NO
16918	Reaction time	c5_GO_biological_process	GO_SPERM_AXONEME_ASSEMBLY	0.0173635	0.0201268	0.3883	319536	2157	2129	NO
16919	Reaction time	c5_GO_biological_process	GO_SPERMATID_NUCLEUS_DIFFERENTIATION	0.0655951	0.0344815	0.0571294	319536	726	723	NO
16920	Reaction time	c5_GO_biological_process	GO_FEMALE_GAMETE_GENERATION	0.020751	0.0118032	0.0787339	319536	6395	6282	NO
16921	Reaction time	c5_GO_biological_process	GO_INSEMINATION	0.0595032	0.059721	0.31908	319536	240	240	NO
16922	Reaction time	c5_GO_biological_process	GO_SINGLE_FERTILIZATION	0.0370113	0.0124315	0.00290891	319536	5741	5655	NO
16923	Reaction time	c5_GO_biological_process	GO_BINDING_OF_SPERM_TO_ZONA_PELLUCIDA	0.0317572	0.0229333	0.166125	319536	1651	1637	NO
16924	Reaction time	c5_GO_biological_process	GO_ACROSOME_REACTION	-0.00134355	0.0235905	0.954583	319536	1562	1552	NO
16925	Reaction time	c5_GO_biological_process	GO_PENETRATION_OF_ZONA_PELLUCIDA	-0.0399585	0.0673345	0.552892	319536	192	190	NO
16926	Reaction time	c5_GO_biological_process	GO_FUSION_OF_SPERM_TO_EGG_PLASMA_MEMBRANE_INVOLVED_IN_SINGLE_FERTILIZATION	0.00547403	0.0412663	0.894469	319536	504	503	NO
16927	Reaction time	c5_GO_biological_process	GO_EGG_ACTIVATION	0.059535	0.0634085	0.347777	319536	214	213	NO
16928	Reaction time	c5_GO_biological_process	GO_REGULATION_OF_MITOTIC_CELL_CYCLE	0.0191301	0.00594659	0.0012956	319536	27909	26461	NO
16929	Reaction time	c5_GO_biological_process	GO_BLASTODERM_SEGMENTATION	-0.0448436	0.0412244	0.276687	319536	510	509	NO
16930	Reaction time	c5_GO_biological_process	GO_TRIPARTITE_REGIONAL_SUBDIVISION	-0.0550206	0.0509861	0.28053	319536	333	332	NO
16931	Reaction time	c5_GO_biological_process	GO_ZYGOTIC_DETERMINATION_OF_ANTERIOR_POSTERIOR_AXIS_EMBRYO	0.0181594	0.0857057	0.8322	319536	118	117	NO
16932	Reaction time	c5_GO_biological_process	GO_THORAX_AND_ANTERIOR_ABDOMEN_DETERMINATION	0.076503	0.151737	0.614133	319536	37	37	NO
16933	Reaction time	c5_GO_biological_process	GO_GASTRULATION	-0.00107671	0.011215	0.923515	319536	7109	6978	NO
16934	Reaction time	c5_GO_biological_process	GO_SEGMENT_SPECIFICATION	0.0719651	0.0503012	0.152522	319536	341	341	NO
16935	Reaction time	c5_GO_biological_process	GO_COMPARTMENT_PATTERN_SPECIFICATION	-0.0553517	0.0913965	0.544767	319536	103	103	NO
16936	Reaction time	c5_GO_biological_process	GO_PATTERN_SPECIFICATION_PROCESS	0.00384917	0.00746804	0.60626	319536	16746	16210	NO
16937	Reaction time	c5_GO_biological_process	GO_ECTODERM_DEVELOPMENT	0.017792	0.0362362	0.623426	319536	655	650	NO
16938	Reaction time	c5_GO_biological_process	GO_NEUROBLAST_PROLIFERATION	-0.000891208	0.0186278	0.961842	319536	2521	2500	NO
16939	Reaction time	c5_GO_biological_process	GO_NEGATIVE_REGULATION_OF_NEUROBLAST_PROLIFERATION	0.0178752	0.0595969	0.764228	319536	244	243	NO
16940	Reaction time	c5_GO_biological_process	GO_AXONAL_FASCICULATION	0.0517988	0.0288452	0.0725356	319536	1041	1036	NO
16941	Reaction time	c5_GO_biological_process	GO_SYNAPSE_ASSEMBLY	0.0370569	0.012159	0.00230629	319536	6020	5924	NO
16942	Reaction time	c5_GO_biological_process	GO_CENTRAL_NERVOUS_SYSTEM_DEVELOPMENT	0.0187034	0.00514382	0.000276849	319536	39390	36692	NO
16943	Reaction time	c5_GO_biological_process	GO_PERIPHERAL_NERVOUS_SYSTEM_DEVELOPMENT	0.0538514	0.0171788	0.00172015	319536	2966	2933	NO
16944	Reaction time	c5_GO_biological_process	GO_SENSORY_ORGAN_DEVELOPMENT	-0.00202079	0.00620622	0.744722	319536	25302	24169	NO
16945	Reaction time	c5_GO_biological_process	GO_SALIVARY_GLAND_DEVELOPMENT	-0.00384125	0.0222884	0.863168	319536	1752	1737	NO
16946	Reaction time	c5_GO_biological_process	GO_FOREGUT_MORPHOGENESIS	0.000422209	0.0718666	0.995313	319536	166	165	NO
16947	Reaction time	c5_GO_biological_process	GO_ENDODERM_DEVELOPMENT	-0.0123077	0.0161971	0.447332	319536	3348	3308	NO
16948	Reaction time	c5_GO_biological_process	GO_MIDGUT_DEVELOPMENT	-0.050759	0.0456633	0.266314	319536	414	413	NO
16949	Reaction time	c5_GO_biological_process	GO_MESODERM_DEVELOPMENT	-0.00926266	0.0161169	0.565482	319536	3374	3338	NO
16950	Reaction time	c5_GO_biological_process	GO_MESODERMAL_CELL_FATE_SPECIFICATION	-0.0752036	0.0581601	0.195996	319536	252	252	NO
16951	Reaction time	c5_GO_biological_process	GO_GONADAL_MESODERM_DEVELOPMENT	-0.0972669	0.103199	0.345926	319536	80	80	NO
16952	Reaction time	c5_GO_biological_process	GO_HEART_DEVELOPMENT	0.00419886	0.00601528	0.485157	319536	27127	25830	NO
16953	Reaction time	c5_GO_biological_process	GO_ADULT_HEART_DEVELOPMENT	0.0659712	0.0397497	0.0969833	319536	551	544	NO
16954	Reaction time	c5_GO_biological_process	GO_MUSCLE_ORGAN_DEVELOPMENT	0.0080063	0.00750617	0.28614	319536	16521	16039	NO
16955	Reaction time	c5_GO_biological_process	GO_MYOBLAST_FUSION	-0.0121042	0.0206976	0.558674	319536	2033	2016	NO
16956	Reaction time	c5_GO_biological_process	GO_NEUROMUSCULAR_JUNCTION_DEVELOPMENT	0.0256283	0.0160452	0.110209	319536	3414	3384	NO
16957	Reaction time	c5_GO_biological_process	GO_SEX_DETERMINATION	-0.0161502	0.0375887	0.667445	319536	610	607	NO
16958	Reaction time	c5_GO_biological_process	GO_SEX_DIFFERENTIATION	0.0202281	0.00962496	0.0355866	319536	9745	9550	NO
16959	Reaction time	c5_GO_biological_process	GO_DOSAGE_COMPENSATION	0.0120631	0.0359902	0.737492	319536	663	661	NO
16960	Reaction time	c5_GO_biological_process	GO_EMBRYO_IMPLANTATION	0.0121948	0.0251072	0.627174	319536	1380	1367	NO
16961	Reaction time	c5_GO_biological_process	GO_PARTURITION	0.0572103	0.0481386	0.234657	319536	377	374	NO
16962	Reaction time	c5_GO_biological_process	GO_AGING	0.00605465	0.00864334	0.483616	319536	12261	11939	NO
16963	Reaction time	c5_GO_biological_process	GO_CELL_AGING	0.0120842	0.0140161	0.388594	319536	4484	4433	NO
16964	Reaction time	c5_GO_biological_process	GO_RESPONSE_TO_NUTRIENT	0.00410484	0.0116698	0.725026	319536	6513	6429	NO
16965	Reaction time	c5_GO_biological_process	GO_RESPIRATORY_GASEOUS_EXCHANGE_BY_RESPIRATORY_SYSTEM	-0.0163762	0.0208639	0.43251	319536	2002	1983	NO
16966	Reaction time	c5_GO_biological_process	GO_DIGESTION	0.0186759	0.0121198	0.123332	319536	6067	5963	NO
16967	Reaction time	c5_GO_biological_process	GO_EXCRETION	0.00149891	0.0188143	0.936501	319536	2474	2449	NO
16968	Reaction time	c5_GO_biological_process	GO_BODY_FLUID_SECRETION	-0.0220612	0.0164334	0.179448	319536	3240	3217	NO
16969	Reaction time	c5_GO_biological_process	GO_LACTATION	-0.00269467	0.0225563	0.904908	319536	1708	1695	NO
16970	Reaction time	c5_GO_biological_process	GO_BLOOD_COAGULATION_INTRINSIC_PATHWAY	0.0171295	0.0345067	0.619604	319536	724	721	NO
16971	Reaction time	c5_GO_biological_process	GO_SENSORY_PERCEPTION	0.00311859	0.00580534	0.591134	319536	29487	27943	NO
16972	Reaction time	c5_GO_biological_process	GO_PHOTOTRANSDUCTION	-0.012596	0.0207035	0.542924	319536	2031	2015	NO
16973	Reaction time	c5_GO_biological_process	GO_PHOTOTRANSDUCTION_VISIBLE_LIGHT	0.0111239	0.0256895	0.665005	319536	1316	1308	NO
16974	Reaction time	c5_GO_biological_process	GO_SENSORY_PERCEPTION_OF_CHEMICAL_STIMULUS	0.00489662	0.0119737	0.682578	319536	6237	6099	NO
16975	Reaction time	c5_GO_biological_process	GO_SENSORY_PERCEPTION_OF_SMELL	0.000945768	0.0156514	0.951816	319536	3629	3538	NO
16976	Reaction time	c5_GO_biological_process	GO_BEHAVIOR	0.0231851	0.00644508	0.000321547	319536	23181	22228	NO
16977	Reaction time	c5_GO_biological_process	GO_LEARNING	0.0465144	0.0133454	0.000491426	319536	4970	4887	NO
16978	Reaction time	c5_GO_biological_process	GO_MEMORY	0.0278281	0.0142212	0.0503715	319536	4363	4303	NO
16979	Reaction time	c5_GO_biological_process	GO_SHORT_TERM_MEMORY	0.125561	0.0545956	0.0214583	319536	291	291	NO
16980	Reaction time	c5_GO_biological_process	GO_LONG_TERM_MEMORY	0.00729337	0.0258683	0.777988	319536	1291	1285	NO
16981	Reaction time	c5_GO_biological_process	GO_MATING_BEHAVIOR	0.00144051	0.0391042	0.970614	319536	565	560	NO
16982	Reaction time	c5_GO_biological_process	GO_MATING	0.00776366	0.0303727	0.79825	319536	934	929	NO
16983	Reaction time	c5_GO_biological_process	GO_COPULATION	0.0267759	0.0444338	0.546773	319536	433	433	NO
16984	Reaction time	c5_GO_biological_process	GO_RHYTHMIC_BEHAVIOR	-0.00329509	0.0246336	0.893589	319536	1437	1420	NO
16985	Reaction time	c5_GO_biological_process	GO_CIRCADIAN_RHYTHM	0.00995413	0.0117625	0.39741	319536	6437	6326	NO
16986	Reaction time	c5_GO_biological_process	GO_GROOMING_BEHAVIOR	0.0158923	0.0422445	0.706769	319536	487	484	NO
16987	Reaction time	c5_GO_biological_process	GO_LOCOMOTORY_BEHAVIOR	0.0229029	0.0100787	0.0230621	319536	8867	8695	NO
16988	Reaction time	c5_GO_biological_process	GO_FEEDING_BEHAVIOR	0.0131989	0.0181205	0.466373	319536	2666	2636	NO
16989	Reaction time	c5_GO_biological_process	GO_VISUAL_BEHAVIOR	0.0237828	0.020885	0.254809	319536	2005	1982	NO
16990	Reaction time	c5_GO_biological_process	GO_CHEMOSENSORY_BEHAVIOR	0.03481	0.0316977	0.272124	319536	871	864	NO
16991	Reaction time	c5_GO_biological_process	GO_MECHANOSENSORY_BEHAVIOR	0.103512	0.0387245	0.00751721	319536	586	574	NO
16992	Reaction time	c5_GO_biological_process	GO_TRNA_PROCESSING	0.00223439	0.0122427	0.855184	319536	5918	5830	NO
16993	Reaction time	c5_GO_biological_process	GO_CELL_RECOGNITION	0.0292509	0.0114116	0.01037	319536	6855	6733	NO
16994	Reaction time	c5_GO_biological_process	GO_NEURON_RECOGNITION	0.0371086	0.0178936	0.0380941	319536	2730	2703	NO
16995	Reaction time	c5_GO_biological_process	GO_MOTOR_NEURON_AXON_GUIDANCE	0.0591954	0.0308067	0.0546681	319536	916	910	NO
16996	Reaction time	c5_GO_biological_process	GO_MITOCHONDRIAL_FUSION	-0.0438426	0.028209	0.120136	319536	1085	1082	NO
16997	Reaction time	c5_GO_biological_process	GO_TOLL_SIGNALING_PATHWAY	0.0450475	0.0565051	0.425319	319536	269	268	NO
16998	Reaction time	c5_GO_biological_process	GO_MESODERMAL_CELL_MIGRATION	-0.0302295	0.0782972	0.699433	319536	139	139	NO
16999	Reaction time	c5_GO_biological_process	GO_AXO_DENDRITIC_TRANSPORT	0.0446681	0.0175196	0.0107849	319536	2866	2828	NO
17000	Reaction time	c5_GO_biological_process	GO_ANTEROGRADE_AXONAL_TRANSPORT	0.0566596	0.0225098	0.0118326	319536	1729	1704	NO
17001	Reaction time	c5_GO_biological_process	GO_RETROGRADE_AXONAL_TRANSPORT	0.0613783	0.0292012	0.035562	319536	1029	1009	NO
17002	Reaction time	c5_GO_biological_process	GO_ACTIN_POLYMERIZATION_OR_DEPOLYMERIZATION	0.0245837	0.00962375	0.0106351	319536	9711	9538	NO
17003	Reaction time	c5_GO_biological_process	GO_NEGATIVE_REGULATION_OF_DNA_REPLICATION	0.00131871	0.0189744	0.944592	319536	2427	2402	NO
17004	Reaction time	c5_GO_biological_process	GO_STEROID_METABOLIC_PROCESS	-0.00950875	0.00822314	0.247543	319536	13659	13246	NO
17005	Reaction time	c5_GO_biological_process	GO_BILE_ACID_METABOLIC_PROCESS	-0.0193682	0.0187044	0.300442	319536	2475	2466	NO
17006	Reaction time	c5_GO_biological_process	GO_C21_STEROID_HORMONE_METABOLIC_PROCESS	-0.00580923	0.0245822	0.813185	319536	1439	1427	NO
17007	Reaction time	c5_GO_biological_process	GO_ANDROGEN_METABOLIC_PROCESS	0.0224452	0.030639	0.463822	319536	922	914	NO
17008	Reaction time	c5_GO_biological_process	GO_ESTROGEN_METABOLIC_PROCESS	0.00449511	0.0277513	0.871323	319536	1125	1116	NO
17009	Reaction time	c5_GO_biological_process	GO_GLUCOCORTICOID_METABOLIC_PROCESS	0.0406559	0.0320959	0.205264	319536	839	836	NO
17010	Reaction time	c5_GO_biological_process	GO_MINERALOCORTICOID_METABOLIC_PROCESS	0.023952	0.0409403	0.558516	319536	515	513	NO
17011	Reaction time	c5_GO_biological_process	GO_SPERMINE_METABOLIC_PROCESS	-0.0584393	0.0800439	0.465335	319536	135	133	NO
17012	Reaction time	c5_GO_biological_process	GO_SPERMIDINE_METABOLIC_PROCESS	-0.0248315	0.0569347	0.662735	319536	267	265	NO
17013	Reaction time	c5_GO_biological_process	GO_REGULATION_OF_BLOOD_PRESSURE	0.0180515	0.0118908	0.128988	319536	6268	6193	NO
17014	Reaction time	c5_GO_biological_process	GO_OPSONIZATION	0.0424353	0.0450639	0.346364	319536	437	426	NO
17015	Reaction time	c5_GO_biological_process	GO_SULFATE_TRANSPORT	0.0210798	0.0307912	0.493594	319536	909	906	NO
17016	Reaction time	c5_GO_biological_process	GO_REGULATION_OF_G_PROTEIN_COUPLED_RECEPTOR_SIGNALING_PATHWAY	-0.0183304	0.0136191	0.178325	319536	4765	4696	NO
17017	Reaction time	c5_GO_biological_process	GO_POSITIVE_REGULATION_OF_CELL_POPULATION_PROLIFERATION	0.015252	0.00587139	0.00938599	319536	28671	27233	NO
17018	Reaction time	c5_GO_biological_process	GO_NEGATIVE_REGULATION_OF_CELL_POPULATION_PROLIFERATION	0.00992069	0.00654658	0.129672	319536	22375	21479	NO
17019	Reaction time	c5_GO_biological_process	GO_INSULIN_RECEPTOR_SIGNALING_PATHWAY	0.00880303	0.012844	0.493104	319536	5350	5286	NO
17020	Reaction time	c5_GO_biological_process	GO_ACETYLCHOLINE_METABOLIC_PROCESS	0.0106042	0.0592276	0.857905	319536	246	246	NO
17021	Reaction time	c5_GO_biological_process	GO_INTRACELLULAR_MRNA_LOCALIZATION	-0.0138427	0.0417243	0.740066	319536	500	495	NO
17022	Reaction time	c5_GO_biological_process	GO_ISOPRENOID_BIOSYNTHETIC_PROCESS	-0.0472213	0.0281974	0.0940001	319536	1082	1081	NO
17023	Reaction time	c5_GO_biological_process	GO_ISOPRENOID_CATABOLIC_PROCESS	0.0256492	0.0473742	0.58822	319536	386	383	NO
17024	Reaction time	c5_GO_biological_process	GO_ASSOCIATIVE_LEARNING	0.0269079	0.0187942	0.152226	319536	2474	2446	NO
17025	Reaction time	c5_GO_biological_process	GO_ENDOSOME_TO_LYSOSOME_TRANSPORT	0.0158938	0.0191417	0.406355	319536	2389	2369	NO
17026	Reaction time	c5_GO_biological_process	GO_HISTONE_MRNA_METABOLIC_PROCESS	0.0201047	0.02821	0.476044	319536	1091	1080	NO
17027	Reaction time	c5_GO_biological_process	GO_DETERMINATION_OF_ADULT_LIFESPAN	0.017635	0.0248002	0.477033	319536	1420	1407	NO
17028	Reaction time	c5_GO_biological_process	GO_ADULT_FEEDING_BEHAVIOR	-0.0222253	0.0662819	0.737387	319536	194	194	NO
17029	Reaction time	c5_GO_biological_process	GO_ADULT_LOCOMOTORY_BEHAVIOR	0.0263109	0.0168555	0.118531	319536	3089	3049	NO
17030	Reaction time	c5_GO_biological_process	GO_GLIAL_CELL_MIGRATION	0.000331595	0.0194961	0.98643	319536	2292	2274	NO
17031	Reaction time	c5_GO_biological_process	GO_GERM_CELL_MIGRATION	-0.0792788	0.0771949	0.304424	319536	144	144	NO
17032	Reaction time	c5_GO_biological_process	GO_ASYMMETRIC_CELL_DIVISION	0.0454822	0.029467	0.122712	319536	996	990	NO
17033	Reaction time	c5_GO_biological_process	GO_REGULATION_OF_CELL_SHAPE	0.00150193	0.0113915	0.895105	319536	6851	6743	NO
17034	Reaction time	c5_GO_biological_process	GO_REGULATION_OF_CELL_SIZE	0.0296194	0.0109338	0.00674924	319536	7481	7352	NO
17035	Reaction time	c5_GO_biological_process	GO_RNA_SPLICING	0.0275577	0.00838099	0.00100871	319536	13056	12723	NO
17036	Reaction time	c5_GO_biological_process	GO_RESPIRATORY_CHAIN_COMPLEX_IV_ASSEMBLY	0.00553649	0.0371333	0.881477	319536	633	630	NO
17037	Reaction time	c5_GO_biological_process	GO_FIBROBLAST_GROWTH_FACTOR_RECEPTOR_SIGNALING_PATHWAY	0.00419285	0.0166789	0.801516	319536	3150	3121	NO
17038	Reaction time	c5_GO_biological_process	GO_EPIDERMIS_DEVELOPMENT	0.00276017	0.00757992	0.715752	319536	16261	15724	NO
17039	Reaction time	c5_GO_biological_process	GO_REGULATION_OF_SYNAPTIC_GROWTH_AT_NEUROMUSCULAR_JUNCTION	0.0477188	0.0529573	0.367546	319536	309	308	NO
17040	Reaction time	c5_GO_biological_process	GO_REGULATION_OF_SMOOTHENED_SIGNALING_PATHWAY	-0.00377625	0.0135541	0.780548	319536	4804	4743	NO
17041	Reaction time	c5_GO_biological_process	GO_REGULATION_OF_NOTCH_SIGNALING_PATHWAY	0.0161388	0.0155349	0.298864	319536	3624	3587	NO
17042	Reaction time	c5_GO_biological_process	GO_ATTACHMENT_OF_SPINDLE_MICROTUBULES_TO_KINETOCHORE	0.0206471	0.0218454	0.344585	319536	1827	1810	NO
17043	Reaction time	c5_GO_biological_process	GO_LIPID_BIOSYNTHETIC_PROCESS	0.00029805	0.00580009	0.959017	319536	29460	27959	NO
17044	Reaction time	c5_GO_biological_process	GO_EXTRINSIC_APOPTOTIC_SIGNALING_PATHWAY_VIA_DEATH_DOMAIN_RECEPTORS	0.0242277	0.017055	0.155444	319536	3008	2978	NO
17045	Reaction time	c5_GO_biological_process	GO_GRANZYME_MEDIATED_APOPTOTIC_SIGNALING_PATHWAY	0.078342	0.0809612	0.33322	319536	131	131	NO
17046	Reaction time	c5_GO_biological_process	GO_INTRINSIC_APOPTOTIC_SIGNALING_PATHWAY_IN_RESPONSE_TO_OSMOTIC_STRESS	0.0343572	0.0657734	0.601422	319536	199	199	NO
17047	Reaction time	c5_GO_biological_process	GO_HORMONE_MEDIATED_APOPTOTIC_SIGNALING_PATHWAY	0.0852649	0.136084	0.530947	319536	46	46	NO
17048	Reaction time	c5_GO_biological_process	GO_INTRINSIC_APOPTOTIC_SIGNALING_PATHWAY_IN_RESPONSE_TO_DNA_DAMAGE	-0.00754072	0.0145605	0.604536	319536	4164	4097	NO
17049	Reaction time	c5_GO_biological_process	GO_INTRINSIC_APOPTOTIC_SIGNALING_PATHWAY_IN_RESPONSE_TO_OXIDATIVE_STRESS	-0.00478464	0.0250435	0.848484	319536	1380	1371	NO
17050	Reaction time	c5_GO_biological_process	GO_ACTIVATION_OF_CYSTEINE_TYPE_ENDOPEPTIDASE_ACTIVITY_INVOLVED_IN_APOPTOTIC_PROCESS_BY_CYTOCHROME_C	0.0343508	0.0518622	0.507749	319536	318	318	NO
17051	Reaction time	c5_GO_biological_process	GO_APOPTOTIC_MITOCHONDRIAL_CHANGES	0.0259299	0.0166091	0.11848	319536	3178	3142	NO
17052	Reaction time	c5_GO_biological_process	GO_CELLULAR_AMINO_ACID_BIOSYNTHETIC_PROCESS	-0.00308318	0.0152855	0.840146	319536	3740	3717	NO
17053	Reaction time	c5_GO_biological_process	GO_PHOSPHOLIPID_BIOSYNTHETIC_PROCESS	-0.00381869	0.00835611	0.647676	319536	13116	12804	NO
17054	Reaction time	c5_GO_biological_process	GO_PYRIMIDINE_CONTAINING_COMPOUND_SALVAGE	-0.0608865	0.0541278	0.260647	319536	292	292	NO
17055	Reaction time	c5_GO_biological_process	GO_PENTOSE_PHOSPHATE_SHUNT_NON_OXIDATIVE_BRANCH	0.0120231	0.0569334	0.832748	319536	264	264	NO
33512	Verbal-numerical reasoning (baseline)	c5_GO_biological_process	GO_NEGATIVE_REGULATION_OF_PROTEIN_METABOLIC_PROCESS	-0.0410633	0.00827266	6.9238e-07	128812	38273	35863	YES
17057	Reaction time	c5_GO_biological_process	GO_AEROBIC_RESPIRATION	0.0387428	0.0179052	0.0304827	319536	2726	2702	NO
17058	Reaction time	c5_GO_biological_process	GO_FATTY_ACID_CATABOLIC_PROCESS	0.0156388	0.0126101	0.21491	319536	5597	5505	NO
17059	Reaction time	c5_GO_biological_process	GO_CELLULAR_AMINO_ACID_CATABOLIC_PROCESS	-0.011088	0.012725	0.383558	319536	5473	5392	NO
17060	Reaction time	c5_GO_biological_process	GO_GLUTAMINE_FAMILY_AMINO_ACID_METABOLIC_PROCESS	-0.00808224	0.0163272	0.620589	319536	3294	3259	NO
17061	Reaction time	c5_GO_biological_process	GO_GLUTAMINE_FAMILY_AMINO_ACID_CATABOLIC_PROCESS	0.0211331	0.0271699	0.436681	319536	1189	1173	NO
17062	Reaction time	c5_GO_biological_process	GO_ASPARTATE_FAMILY_AMINO_ACID_METABOLIC_PROCESS	-0.0107515	0.0203489	0.597251	319536	2091	2079	NO
17063	Reaction time	c5_GO_biological_process	GO_ASPARTATE_FAMILY_AMINO_ACID_BIOSYNTHETIC_PROCESS	-0.0164608	0.0279539	0.555958	319536	1099	1098	NO
17064	Reaction time	c5_GO_biological_process	GO_ASPARTATE_FAMILY_AMINO_ACID_CATABOLIC_PROCESS	0.0209334	0.0313147	0.503825	319536	880	874	NO
17065	Reaction time	c5_GO_biological_process	GO_SERINE_FAMILY_AMINO_ACID_METABOLIC_PROCESS	-0.0318865	0.0239743	0.18351	319536	1515	1498	NO
17066	Reaction time	c5_GO_biological_process	GO_SERINE_FAMILY_AMINO_ACID_BIOSYNTHETIC_PROCESS	-0.0449776	0.0367196	0.220617	319536	641	638	NO
17067	Reaction time	c5_GO_biological_process	GO_SERINE_FAMILY_AMINO_ACID_CATABOLIC_PROCESS	-0.0572173	0.0399362	0.151939	319536	550	540	NO
17068	Reaction time	c5_GO_biological_process	GO_AROMATIC_AMINO_ACID_FAMILY_METABOLIC_PROCESS	-0.0157536	0.0223684	0.481259	319536	1736	1725	NO
17069	Reaction time	c5_GO_biological_process	GO_AROMATIC_AMINO_ACID_FAMILY_CATABOLIC_PROCESS	-0.0122383	0.0261468	0.63974	319536	1273	1262	NO
17070	Reaction time	c5_GO_biological_process	GO_PYRUVATE_FAMILY_AMINO_ACID_METABOLIC_PROCESS	0.0148983	0.056934	0.79357	319536	279	268	NO
17071	Reaction time	c5_GO_biological_process	GO_BRANCHED_CHAIN_AMINO_ACID_METABOLIC_PROCESS	-0.0219268	0.0281195	0.435526	319536	1091	1086	NO
17072	Reaction time	c5_GO_biological_process	GO_BRANCHED_CHAIN_AMINO_ACID_BIOSYNTHETIC_PROCESS	0.143547	0.0600986	0.016917	319536	237	237	NO
17073	Reaction time	c5_GO_biological_process	GO_GLUTAMINE_FAMILY_AMINO_ACID_BIOSYNTHETIC_PROCESS	0.0144461	0.03765	0.701206	319536	611	609	NO
17074	Reaction time	c5_GO_biological_process	GO_METHIONINE_BIOSYNTHETIC_PROCESS	-0.0263033	0.0374983	0.48302	319536	610	610	NO
17075	Reaction time	c5_GO_biological_process	GO_HOMOSERINE_METABOLIC_PROCESS	-0.103132	0.0839174	0.219086	319536	124	122	NO
17076	Reaction time	c5_GO_biological_process	GO_GLYCOPROTEIN_METABOLIC_PROCESS	0.00251036	0.00705058	0.721803	319536	19005	18319	NO
17077	Reaction time	c5_GO_biological_process	GO_GLYCOPROTEIN_BIOSYNTHETIC_PROCESS	0.00619848	0.00761369	0.415575	319536	16087	15564	NO
17078	Reaction time	c5_GO_biological_process	GO_VITAMIN_BIOSYNTHETIC_PROCESS	-0.0463844	0.0386245	0.229788	319536	575	574	NO
17079	Reaction time	c5_GO_biological_process	GO_VITAMIN_CATABOLIC_PROCESS	0.0324485	0.0422889	0.442901	319536	482	481	NO
17080	Reaction time	c5_GO_biological_process	GO_NUCLEOBASE_METABOLIC_PROCESS	-0.0131878	0.0233798	0.572708	319536	1582	1577	NO
17081	Reaction time	c5_GO_biological_process	GO_PURINE_NUCLEOBASE_BIOSYNTHETIC_PROCESS	0.00771881	0.0495714	0.876261	319536	350	349	NO
17082	Reaction time	c5_GO_biological_process	GO_NUCLEOSIDE_METABOLIC_PROCESS	0.00556092	0.0157158	0.723457	319536	3548	3510	NO
17083	Reaction time	c5_GO_biological_process	GO_RIBONUCLEOSIDE_METABOLIC_PROCESS	0.0129663	0.0188425	0.491364	319536	2464	2436	NO
17084	Reaction time	c5_GO_biological_process	GO_DEOXYRIBONUCLEOSIDE_METABOLIC_PROCESS	0.0395655	0.0545972	0.468648	319536	288	287	NO
17085	Reaction time	c5_GO_biological_process	GO_NUCLEOSIDE_MONOPHOSPHATE_METABOLIC_PROCESS	0.0136005	0.0175386	0.438069	319536	2847	2814	NO
17086	Reaction time	c5_GO_biological_process	GO_NUCLEOSIDE_MONOPHOSPHATE_BIOSYNTHETIC_PROCESS	-0.00663248	0.0232113	0.775075	319536	1611	1603	NO
17087	Reaction time	c5_GO_biological_process	GO_NUCLEOSIDE_MONOPHOSPHATE_CATABOLIC_PROCESS	0.0417176	0.0659424	0.526971	319536	204	199	NO
17088	Reaction time	c5_GO_biological_process	GO_PURINE_NUCLEOSIDE_MONOPHOSPHATE_METABOLIC_PROCESS	0.03727	0.0220053	0.0903269	319536	1801	1780	NO
17089	Reaction time	c5_GO_biological_process	GO_PURINE_NUCLEOSIDE_MONOPHOSPHATE_BIOSYNTHETIC_PROCESS	0.0208222	0.0295583	0.481157	319536	991	987	NO
17090	Reaction time	c5_GO_biological_process	GO_PYRIMIDINE_NUCLEOSIDE_MONOPHOSPHATE_METABOLIC_PROCESS	-0.0433688	0.0397492	0.275246	319536	544	544	NO
17091	Reaction time	c5_GO_biological_process	GO_NUCLEOSIDE_DIPHOSPHATE_METABOLIC_PROCESS	0.00817765	0.0116813	0.483888	319536	6514	6419	NO
17092	Reaction time	c5_GO_biological_process	GO_NUCLEOSIDE_DIPHOSPHATE_BIOSYNTHETIC_PROCESS	0.000282566	0.0577056	0.996093	319536	258	258	NO
17093	Reaction time	c5_GO_biological_process	GO_NUCLEOSIDE_DIPHOSPHATE_CATABOLIC_PROCESS	0.0446	0.0503017	0.375269	319536	337	337	NO
17094	Reaction time	c5_GO_biological_process	GO_NUCLEOSIDE_TRIPHOSPHATE_METABOLIC_PROCESS	0.0262739	0.0162359	0.105608	319536	3313	3291	NO
17095	Reaction time	c5_GO_biological_process	GO_NUCLEOSIDE_TRIPHOSPHATE_BIOSYNTHETIC_PROCESS	0.022029	0.0203665	0.27942	319536	2096	2081	NO
17096	Reaction time	c5_GO_biological_process	GO_NUCLEOSIDE_TRIPHOSPHATE_CATABOLIC_PROCESS	0.0532672	0.0425566	0.210689	319536	476	473	NO
17097	Reaction time	c5_GO_biological_process	GO_PURINE_NUCLEOSIDE_TRIPHOSPHATE_METABOLIC_PROCESS	0.0310255	0.0187565	0.0981052	319536	2478	2461	NO
17098	Reaction time	c5_GO_biological_process	GO_PURINE_NUCLEOSIDE_TRIPHOSPHATE_CATABOLIC_PROCESS	0.0552575	0.0691935	0.424526	319536	181	178	NO
17099	Reaction time	c5_GO_biological_process	GO_PYRIMIDINE_NUCLEOSIDE_TRIPHOSPHATE_METABOLIC_PROCESS	-0.0179878	0.0385903	0.641128	319536	576	574	NO
17100	Reaction time	c5_GO_biological_process	GO_PYRIMIDINE_NUCLEOSIDE_TRIPHOSPHATE_BIOSYNTHETIC_PROCESS	-0.0280091	0.0405447	0.489679	319536	522	520	NO
17101	Reaction time	c5_GO_biological_process	GO_PURINE_DEOXYRIBONUCLEOTIDE_METABOLIC_PROCESS	0.0731109	0.0408214	0.0732954	319536	522	516	NO
17102	Reaction time	c5_GO_biological_process	GO_PURINE_DEOXYRIBONUCLEOTIDE_BIOSYNTHETIC_PROCESS	0.132393	0.0734431	0.0714432	319536	161	161	NO
17103	Reaction time	c5_GO_biological_process	GO_PURINE_DEOXYRIBONUCLEOTIDE_CATABOLIC_PROCESS	0.00845729	0.0661102	0.898207	319536	198	195	NO
17104	Reaction time	c5_GO_biological_process	GO_RIBONUCLEOSIDE_MONOPHOSPHATE_BIOSYNTHETIC_PROCESS	-0.0255245	0.0255431	0.317664	319536	1327	1322	NO
17105	Reaction time	c5_GO_biological_process	GO_DEOXYRIBONUCLEOSIDE_MONOPHOSPHATE_BIOSYNTHETIC_PROCESS	0.122165	0.0603543	0.0429568	319536	237	237	NO
17106	Reaction time	c5_GO_biological_process	GO_RIBONUCLEOSIDE_MONOPHOSPHATE_METABOLIC_PROCESS	0.00409798	0.0203622	0.8405	319536	2102	2081	NO
17107	Reaction time	c5_GO_biological_process	GO_DEOXYRIBONUCLEOSIDE_MONOPHOSPHATE_METABOLIC_PROCESS	0.083132	0.0516186	0.107289	319536	324	324	NO
17108	Reaction time	c5_GO_biological_process	GO_NUCLEOSIDE_CATABOLIC_PROCESS	0.000557509	0.028695	0.984499	319536	1055	1044	NO
17109	Reaction time	c5_GO_biological_process	GO_PYRIMIDINE_RIBONUCLEOSIDE_MONOPHOSPHATE_METABOLIC_PROCESS	-0.081049	0.0475613	0.0883643	319536	379	379	NO
17110	Reaction time	c5_GO_biological_process	GO_PYRIMIDINE_DEOXYRIBONUCLEOSIDE_MONOPHOSPHATE_METABOLIC_PROCESS	0.0438148	0.0723061	0.54454	319536	165	165	NO
17111	Reaction time	c5_GO_biological_process	GO_PYRIMIDINE_DEOXYRIBONUCLEOSIDE_MONOPHOSPHATE_BIOSYNTHETIC_PROCESS	0.0651669	0.0835732	0.435534	319536	124	124	NO
17112	Reaction time	c5_GO_biological_process	GO_DEOXYRIBONUCLEOSIDE_DIPHOSPHATE_METABOLIC_PROCESS	0.012536	0.0518638	0.809005	319536	322	319	NO
17113	Reaction time	c5_GO_biological_process	GO_CYCLIC_NUCLEOTIDE_METABOLIC_PROCESS	-0.0308572	0.020032	0.123464	319536	2172	2157	NO
17114	Reaction time	c5_GO_biological_process	GO_RIBONUCLEOSIDE_DIPHOSPHATE_BIOSYNTHETIC_PROCESS	0.0196561	0.0753736	0.794261	319536	152	152	NO
17115	Reaction time	c5_GO_biological_process	GO_CYCLIC_NUCLEOTIDE_BIOSYNTHETIC_PROCESS	-0.0450626	0.0242262	0.0628755	319536	1480	1473	NO
17116	Reaction time	c5_GO_biological_process	GO_RIBONUCLEOSIDE_TRIPHOSPHATE_METABOLIC_PROCESS	0.0116648	0.0187985	0.534918	319536	2464	2449	NO
17117	Reaction time	c5_GO_biological_process	GO_DEOXYRIBONUCLEOSIDE_TRIPHOSPHATE_METABOLIC_PROCESS	0.0963192	0.0383237	0.0119611	319536	590	584	NO
17118	Reaction time	c5_GO_biological_process	GO_RIBONUCLEOSIDE_TRIPHOSPHATE_BIOSYNTHETIC_PROCESS	0.0198025	0.0220607	0.36938	319536	1784	1771	NO
17119	Reaction time	c5_GO_biological_process	GO_DEOXYRIBONUCLEOSIDE_TRIPHOSPHATE_BIOSYNTHETIC_PROCESS	0.0945988	0.0566127	0.0947262	319536	271	268	NO
17120	Reaction time	c5_GO_biological_process	GO_DEOXYRIBONUCLEOSIDE_TRIPHOSPHATE_CATABOLIC_PROCESS	0.0576885	0.0631096	0.360665	319536	217	214	NO
17121	Reaction time	c5_GO_biological_process	GO_PYRIMIDINE_RIBONUCLEOSIDE_TRIPHOSPHATE_METABOLIC_PROCESS	-0.0508262	0.0434895	0.242526	319536	454	452	NO
17122	Reaction time	c5_GO_biological_process	GO_PYRIMIDINE_DEOXYRIBONUCLEOSIDE_TRIPHOSPHATE_METABOLIC_PROCESS	0.103328	0.0835719	0.216314	319536	122	122	NO
17123	Reaction time	c5_GO_biological_process	GO_CYCLIC_NUCLEOTIDE_CATABOLIC_PROCESS	-0.0166732	0.0383902	0.664064	319536	581	581	NO
17124	Reaction time	c5_GO_biological_process	GO_PURINE_DEOXYRIBONUCLEOSIDE_TRIPHOSPHATE_METABOLIC_PROCESS	0.110902	0.0458334	0.0155354	319536	415	409	NO
17125	Reaction time	c5_GO_biological_process	GO_PURINE_DEOXYRIBONUCLEOSIDE_TRIPHOSPHATE_CATABOLIC_PROCESS	0.089408	0.074147	0.227887	319536	158	155	NO
17126	Reaction time	c5_GO_biological_process	GO_PYRIMIDINE_RIBONUCLEOTIDE_METABOLIC_PROCESS	-0.0557541	0.0344826	0.105906	319536	723	721	NO
17127	Reaction time	c5_GO_biological_process	GO_PYRIMIDINE_DEOXYRIBONUCLEOTIDE_METABOLIC_PROCESS	-0.000474318	0.0392111	0.990349	319536	563	560	NO
17128	Reaction time	c5_GO_biological_process	GO_PYRIMIDINE_DEOXYRIBONUCLEOTIDE_BIOSYNTHETIC_PROCESS	0.0699367	0.0680585	0.30414	319536	186	186	NO
17129	Reaction time	c5_GO_biological_process	GO_NUCLEOTIDE_SUGAR_METABOLIC_PROCESS	0.00573381	0.0224381	0.798307	319536	1714	1709	NO
17130	Reaction time	c5_GO_biological_process	GO_NUCLEOTIDE_SUGAR_BIOSYNTHETIC_PROCESS	-0.0128567	0.0307904	0.676272	319536	908	907	NO
17131	Reaction time	c5_GO_biological_process	GO_MENAQUINONE_METABOLIC_PROCESS	0.0283348	0.069194	0.682174	319536	179	179	NO
17132	Reaction time	c5_GO_biological_process	GO_COBALAMIN_METABOLIC_PROCESS	-0.00995707	0.0257003	0.698438	319536	1310	1301	NO
17133	Reaction time	c5_GO_biological_process	GO_ISOPENTENYL_DIPHOSPHATE_BIOSYNTHETIC_PROCESS	-0.0240628	0.0664529	0.717276	319536	195	195	NO
17134	Reaction time	c5_GO_biological_process	GO_GLYCOLIPID_BIOSYNTHETIC_PROCESS	-0.0144721	0.0193495	0.454501	319536	2325	2304	NO
17135	Reaction time	c5_GO_biological_process	GO_PROTEIN_LIPOYLATION	-0.0216053	0.081598	0.791182	319536	132	131	NO
17136	Reaction time	c5_GO_biological_process	GO_10_FORMYLTETRAHYDROFOLATE_METABOLIC_PROCESS	-0.0306482	0.0473739	0.51767	319536	384	383	NO
17137	Reaction time	c5_GO_biological_process	GO_RIBONUCLEOTIDE_CATABOLIC_PROCESS	-0.0396913	0.0291729	0.173656	319536	1012	1009	NO
17138	Reaction time	c5_GO_biological_process	GO_DEOXYRIBONUCLEOTIDE_METABOLIC_PROCESS	0.0451787	0.0269861	0.0941031	319536	1195	1185	NO
17139	Reaction time	c5_GO_biological_process	GO_DEOXYRIBONUCLEOTIDE_BIOSYNTHETIC_PROCESS	0.111968	0.0456084	0.0140892	319536	417	417	NO
17140	Reaction time	c5_GO_biological_process	GO_RESPONSE_TO_TEMPERATURE_STIMULUS	0.00753972	0.00966869	0.435505	319536	9673	9468	NO
17141	Reaction time	c5_GO_biological_process	GO_CELLULAR_RESPONSE_TO_STARVATION	0.00909888	0.0117845	0.440055	319536	6399	6312	NO
17142	Reaction time	c5_GO_biological_process	GO_RESPONSE_TO_PH	0.0327071	0.0223986	0.144229	319536	1724	1715	NO
17143	Reaction time	c5_GO_biological_process	GO_MRNA_TRANSCRIPTION	-0.0448696	0.0455515	0.32461	319536	419	414	NO
17144	Reaction time	c5_GO_biological_process	GO_SNRNA_TRANSCRIPTION	0.0214592	0.0157337	0.172599	319536	3556	3503	NO
17145	Reaction time	c5_GO_biological_process	GO_RRNA_TRANSCRIPTION	0.000894064	0.0249003	0.971358	319536	1406	1395	NO
17146	Reaction time	c5_GO_biological_process	GO_TRNA_TRANSCRIPTION	-0.0514602	0.0417291	0.217503	319536	498	496	NO
17147	Reaction time	c5_GO_biological_process	GO_AMINE_METABOLIC_PROCESS	0.00106178	0.0144298	0.941343	319536	4239	4183	NO
17148	Reaction time	c5_GO_biological_process	GO_AMINE_BIOSYNTHETIC_PROCESS	-0.0487145	0.0355617	0.170733	319536	678	676	NO
17149	Reaction time	c5_GO_biological_process	GO_AMINE_CATABOLIC_PROCESS	0.0254257	0.0300072	0.396819	319536	962	956	NO
17150	Reaction time	c5_GO_biological_process	GO_OLIGOSACCHARIDE_METABOLIC_PROCESS	0.0136275	0.0190622	0.474675	319536	2412	2383	NO
17151	Reaction time	c5_GO_biological_process	GO_OLIGOSACCHARIDE_BIOSYNTHETIC_PROCESS	0.0359118	0.0448506	0.423307	319536	427	427	NO
17152	Reaction time	c5_GO_biological_process	GO_OLIGOSACCHARIDE_CATABOLIC_PROCESS	0.0199947	0.0336525	0.55241	319536	765	763	NO
17153	Reaction time	c5_GO_biological_process	GO_RESPONSE_TO_RADIATION	0.00409796	0.0070056	0.558578	319536	19232	18575	NO
17154	Reaction time	c5_GO_biological_process	GO_PHOSPHOLIPID_CATABOLIC_PROCESS	0.0318104	0.0182489	0.08131	319536	2616	2594	NO
17155	Reaction time	c5_GO_biological_process	GO_FOLIC_ACID_CONTAINING_COMPOUND_BIOSYNTHETIC_PROCESS	0.0545985	0.0442817	0.217583	319536	437	437	NO
17156	Reaction time	c5_GO_biological_process	GO_TOXIN_METABOLIC_PROCESS	0.0297242	0.0371921	0.424171	319536	626	622	NO
17157	Reaction time	c5_GO_biological_process	GO_RESPONSE_TO_HEAT	0.0159456	0.0113036	0.158345	319536	6991	6872	NO
17158	Reaction time	c5_GO_biological_process	GO_RESPONSE_TO_COLD	-0.0152759	0.0218458	0.484389	319536	1820	1810	NO
17159	Reaction time	c5_GO_biological_process	GO_RESPONSE_TO_XENOBIOTIC_STIMULUS	-0.00287179	0.014275	0.840561	319536	4326	4267	NO
17160	Reaction time	c5_GO_biological_process	GO_RESPONSE_TO_UV	-0.00513658	0.0122977	0.676177	319536	5868	5781	NO
17161	Reaction time	c5_GO_biological_process	GO_RESPONSE_TO_WATER_DEPRIVATION	0.00697607	0.0543157	0.897804	319536	291	290	NO
17162	Reaction time	c5_GO_biological_process	GO_RESPONSE_TO_WATER	0.0188108	0.0326925	0.565031	319536	810	806	NO
17163	Reaction time	c5_GO_biological_process	GO_RESPONSE_TO_LIGHT_STIMULUS	0.000305518	0.00835892	0.970844	319536	13124	12799	NO
17164	Reaction time	c5_GO_biological_process	GO_NAD_BIOSYNTHETIC_PROCESS	0.0802006	0.0266935	0.00266034	319536	1208	1204	NO
17165	Reaction time	c5_GO_biological_process	GO_CARNITINE_METABOLIC_PROCESS	-0.0381836	0.0352239	0.278355	319536	697	695	NO
17166	Reaction time	c5_GO_biological_process	GO_METHYLGLYOXAL_METABOLIC_PROCESS	-0.125117	0.0718716	0.0817119	319536	166	166	NO
17167	Reaction time	c5_GO_biological_process	GO_PUTRESCINE_METABOLIC_PROCESS	0.00319562	0.0640154	0.960187	319536	212	209	NO
17168	Reaction time	c5_GO_biological_process	GO_PUTRESCINE_BIOSYNTHETIC_PROCESS	0.000427833	0.0712252	0.995207	319536	170	169	NO
17169	Reaction time	c5_GO_biological_process	GO_GAMMA_AMINOBUTYRIC_ACID_METABOLIC_PROCESS	0.0767852	0.0612777	0.210181	319536	228	228	NO
17170	Reaction time	c5_GO_biological_process	GO_RNA_MODIFICATION	0.000557451	0.0109271	0.959313	319536	7496	7360	NO
17171	Reaction time	c5_GO_biological_process	GO_FERTILIZATION	0.0271314	0.0109408	0.0131449	319536	7467	7338	NO
17172	Reaction time	c5_GO_biological_process	GO_DETECTION_OF_ABIOTIC_STIMULUS	-0.00241878	0.00933304	0.795509	319536	10398	10184	NO
17173	Reaction time	c5_GO_biological_process	GO_DETECTION_OF_LIGHT_STIMULUS	-0.00577475	0.0154419	0.70843	319536	3672	3640	NO
17174	Reaction time	c5_GO_biological_process	GO_DETECTION_OF_VISIBLE_LIGHT	0.00489719	0.0163339	0.764316	319536	3275	3250	NO
17175	Reaction time	c5_GO_biological_process	GO_DETECTION_OF_BIOTIC_STIMULUS	-0.000499536	0.0224714	0.982265	319536	1733	1710	NO
17176	Reaction time	c5_GO_biological_process	GO_DETECTION_OF_VIRUS	-0.00901516	0.0447969	0.840507	319536	428	427	NO
17177	Reaction time	c5_GO_biological_process	GO_RESPONSE_TO_BIOTIC_STIMULUS	0.00801284	0.00464037	0.0842107	319536	51029	46757	NO
17178	Reaction time	c5_GO_biological_process	GO_RESPONSE_TO_SYMBIONT	0.093857	0.0661165	0.155734	319536	197	196	NO
17179	Reaction time	c5_GO_biological_process	GO_RESPONSE_TO_WOUNDING	0.00796154	0.00625845	0.203329	319536	24720	23693	NO
17180	Reaction time	c5_GO_biological_process	GO_RESPONSE_TO_MECHANICAL_STIMULUS	0.0201499	0.0090052	0.0252488	319536	11252	10972	NO
17181	Reaction time	c5_GO_biological_process	GO_RESPONSE_TO_VIRUS	-0.0122411	0.00885429	0.166817	319536	11662	11347	NO
17182	Reaction time	c5_GO_biological_process	GO_RESPONSE_TO_BACTERIUM	0.0022373	0.00681396	0.742655	319536	20527	19732	NO
17183	Reaction time	c5_GO_biological_process	GO_RESPONSE_TO_FUNGUS	0.0364301	0.0279399	0.192277	319536	1112	1106	NO
17184	Reaction time	c5_GO_biological_process	GO_RESPONSE_TO_ABIOTIC_STIMULUS	0.00804903	0.00465082	0.0835115	319536	50552	46473	NO
17185	Reaction time	c5_GO_biological_process	GO_RESPONSE_TO_GRAVITY	0.0589611	0.0512987	0.250405	319536	328	327	NO
17186	Reaction time	c5_GO_biological_process	GO_RESPONSE_TO_HERBICIDE	-0.020138	0.055181	0.715153	319536	282	281	NO
17187	Reaction time	c5_GO_biological_process	GO_RESPONSE_TO_TOXIC_SUBSTANCE	0.00455729	0.00971578	0.639027	319536	9544	9366	NO
17188	Reaction time	c5_GO_biological_process	GO_RESPONSE_TO_LIGHT_INTENSITY	0.016331	0.0489417	0.738619	319536	359	357	NO
17189	Reaction time	c5_GO_biological_process	GO_PHOTOPERIODISM	-0.0139891	0.0289154	0.628531	319536	1037	1029	NO
17190	Reaction time	c5_GO_biological_process	GO_ENTRAINMENT_OF_CIRCADIAN_CLOCK	-0.00839916	0.0280017	0.764214	319536	1106	1098	NO
17191	Reaction time	c5_GO_biological_process	GO_UV_PROTECTION	0.0212454	0.0391757	0.587605	319536	564	560	NO
17192	Reaction time	c5_GO_biological_process	GO_RESPONSE_TO_SALT_STRESS	0.0480661	0.029246	0.100278	319536	1009	1006	NO
17193	Reaction time	c5_GO_biological_process	GO_PHENYLPROPANOID_METABOLIC_PROCESS	-0.103448	0.0528729	0.0504014	319536	314	305	NO
17194	Reaction time	c5_GO_biological_process	GO_RESPONSE_TO_ENDOGENOUS_STIMULUS	0.00935004	0.00442031	0.0344098	319536	57875	52610	NO
17195	Reaction time	c5_GO_biological_process	GO_RESPONSE_TO_HORMONE	0.00775549	0.00570351	0.173902	319536	30658	29025	NO
17196	Reaction time	c5_GO_biological_process	GO_RESPONSE_TO_CARBOHYDRATE	0.0143558	0.0103177	0.164114	319536	8407	8271	NO
17197	Reaction time	c5_GO_biological_process	GO_RESPONSE_TO_FRUCTOSE	0.0220491	0.0486026	0.650074	319536	363	363	NO
17198	Reaction time	c5_GO_biological_process	GO_HORMONE_MEDIATED_SIGNALING_PATHWAY	0.018458	0.012392	0.136355	319536	5752	5685	NO
17199	Reaction time	c5_GO_biological_process	GO_CARBOHYDRATE_MEDIATED_SIGNALING	0.0286386	0.0504505	0.570268	319536	337	337	NO
17200	Reaction time	c5_GO_biological_process	GO_REGULATION_OF_ASYMMETRIC_CELL_DIVISION	0.0310233	0.0409013	0.448157	319536	516	513	NO
17201	Reaction time	c5_GO_biological_process	GO_EMBRYO_DEVELOPMENT	0.00675606	0.00493508	0.171004	319536	43540	40377	NO
17202	Reaction time	c5_GO_biological_process	GO_POST_EMBRYONIC_DEVELOPMENT	0.0205825	0.0143987	0.15287	319536	4255	4200	NO
17203	Reaction time	c5_GO_biological_process	GO_EMBRYO_DEVELOPMENT_ENDING_IN_BIRTH_OR_EGG_HATCHING	0.0109776	0.00634374	0.0835481	319536	24006	22988	NO
17204	Reaction time	c5_GO_biological_process	GO_AXIS_SPECIFICATION	0.0110952	0.0176858	0.530429	319536	2803	2771	NO
17205	Reaction time	c5_GO_biological_process	GO_SPECIFICATION_OF_SYMMETRY	-0.00656043	0.0109434	0.54885	319536	7462	7325	NO
17206	Reaction time	c5_GO_biological_process	GO_FLAVONOID_METABOLIC_PROCESS	-0.0300468	0.0426941	0.481578	319536	475	469	NO
17207	Reaction time	c5_GO_biological_process	GO_ALKALOID_METABOLIC_PROCESS	-0.0740649	0.0477518	0.120894	319536	378	376	NO
17208	Reaction time	c5_GO_biological_process	GO_ABSCISSION	0.0809488	0.0691945	0.242053	319536	179	179	NO
17209	Reaction time	c5_GO_biological_process	GO_EMBRYONIC_PATTERN_SPECIFICATION	0.0351585	0.0211261	0.0960695	319536	1948	1939	NO
17210	Reaction time	c5_GO_biological_process	GO_POST_EMBRYONIC_ANIMAL_MORPHOGENESIS	-0.0130574	0.0374647	0.727445	319536	612	610	NO
17211	Reaction time	c5_GO_biological_process	GO_ANIMAL_ORGAN_MORPHOGENESIS	0.0127084	0.00483715	0.00860849	319536	45697	42330	NO
17212	Reaction time	c5_GO_biological_process	GO_NEGATIVE_REGULATION_OF_BIOSYNTHETIC_PROCESS	0.0176892	0.00480884	0.000234666	319536	46441	42891	NO
17213	Reaction time	c5_GO_biological_process	GO_REGULATION_OF_CATABOLIC_PROCESS	0.023018	0.00524634	1.14727e-05	319536	37444	35042	NO
17214	Reaction time	c5_GO_biological_process	GO_NEGATIVE_REGULATION_OF_CATABOLIC_PROCESS	0.02829	0.00908766	0.00185207	319536	10987	10771	NO
17215	Reaction time	c5_GO_biological_process	GO_POSITIVE_REGULATION_OF_CATABOLIC_PROCESS	0.0188308	0.00750091	0.0120574	319536	16600	16069	NO
17216	Reaction time	c5_GO_biological_process	GO_AUDITORY_RECEPTOR_CELL_FATE_COMMITMENT	-0.0256464	0.0842644	0.760856	319536	121	121	NO
17217	Reaction time	c5_GO_biological_process	GO_EPIDERMAL_CELL_DIFFERENTIATION	0.00607565	0.00892693	0.496127	319536	11475	11165	NO
17218	Reaction time	c5_GO_biological_process	GO_HORMONE_TRANSPORT	0.0196952	0.00902118	0.0290202	319536	11181	10942	NO
17219	Reaction time	c5_GO_biological_process	GO_ANTERIOR_POSTERIOR_AXIS_SPECIFICATION	0.0220031	0.0297392	0.459381	319536	985	975	NO
17220	Reaction time	c5_GO_biological_process	GO_DORSAL_VENTRAL_AXIS_SPECIFICATION	0.144141	0.0525274	0.00606798	319536	313	312	NO
17221	Reaction time	c5_GO_biological_process	GO_ANTERIOR_POSTERIOR_PATTERN_SPECIFICATION	0.0108101	0.0123139	0.380012	319536	5846	5760	NO
17222	Reaction time	c5_GO_biological_process	GO_DORSAL_VENTRAL_PATTERN_FORMATION	-0.00807724	0.0157861	0.608884	319536	3526	3480	NO
17223	Reaction time	c5_GO_biological_process	GO_PROXIMAL_DISTAL_PATTERN_FORMATION	0.0266048	0.0336275	0.428849	319536	765	764	NO
17224	Reaction time	c5_GO_biological_process	GO_CELL_CELL_RECOGNITION	0.0297736	0.0168519	0.0772665	319536	3077	3048	NO
17225	Reaction time	c5_GO_biological_process	GO_RESPONSE_TO_EXTRACELLULAR_STIMULUS	0.00765535	0.00712203	0.282427	319536	18529	17944	NO
17226	Reaction time	c5_GO_biological_process	GO_CELLULAR_WATER_HOMEOSTASIS	0.00304668	0.062965	0.961408	319536	217	217	NO
17227	Reaction time	c5_GO_biological_process	GO_OOCYTE_DIFFERENTIATION	0.00942542	0.0189974	0.619794	319536	2438	2401	NO
17228	Reaction time	c5_GO_biological_process	GO_NEGATIVE_REGULATION_OF_CELL_FATE_SPECIFICATION	-0.0781566	0.0892349	0.381111	319536	107	107	NO
17229	Reaction time	c5_GO_biological_process	GO_GLIAL_CELL_DIFFERENTIATION	0.0102448	0.0113018	0.364684	319536	7008	6867	NO
17230	Reaction time	c5_GO_biological_process	GO_CARDIOBLAST_DIFFERENTIATION	-0.0807955	0.0502259	0.107696	319536	348	343	NO
17231	Reaction time	c5_GO_biological_process	GO_MEIOTIC_CHROMOSOME_CONDENSATION	-0.0118642	0.0353264	0.736987	319536	691	690	NO
17232	Reaction time	c5_GO_biological_process	GO_RESPONSE_TO_INORGANIC_SUBSTANCE	0.00303558	0.0064267	0.636685	319536	23320	22344	NO
17233	Reaction time	c5_GO_biological_process	GO_RESPONSE_TO_METAL_ION	0.00556708	0.00759612	0.46363	319536	16116	15642	NO
17234	Reaction time	c5_GO_biological_process	GO_RESPONSE_TO_IRON_ION	-0.0293446	0.032652	0.368809	319536	815	805	NO
17235	Reaction time	c5_GO_biological_process	GO_RESPONSE_TO_IRON_III_ION	-0.0915542	0.0989585	0.354874	319536	93	88	NO
17236	Reaction time	c5_GO_biological_process	GO_RESPONSE_TO_MANGANESE_ION	0.0581415	0.0309622	0.0604062	319536	903	897	NO
17237	Reaction time	c5_GO_biological_process	GO_RESPONSE_TO_ZINC_ION	-0.0266941	0.0242587	0.271161	319536	1473	1463	NO
17238	Reaction time	c5_GO_biological_process	GO_SPECIFICATION_OF_ANIMAL_ORGAN_IDENTITY	0.00573599	0.0297086	0.8469	319536	984	973	NO
17239	Reaction time	c5_GO_biological_process	GO_REGULATION_OF_PROTON_TRANSPORT	-0.00649151	0.0415146	0.875744	319536	505	500	NO
17240	Reaction time	c5_GO_biological_process	GO_RESPONSE_TO_X_RAY	0.0304505	0.0221613	0.16943	319536	1781	1754	NO
17241	Reaction time	c5_GO_biological_process	GO_BODY_MORPHOGENESIS	-0.00671082	0.0214628	0.75453	319536	1898	1878	NO
17242	Reaction time	c5_GO_biological_process	GO_EMBRYONIC_BODY_MORPHOGENESIS	-0.0280764	0.0363776	0.440231	319536	656	653	NO
17243	Reaction time	c5_GO_biological_process	GO_SUGAR_MEDIATED_SIGNALING_PATHWAY	0.0179512	0.0540341	0.739723	319536	294	294	NO
17244	Reaction time	c5_GO_biological_process	GO_RESPONSE_TO_IONIZING_RADIATION	0.00726653	0.0111273	0.513732	319536	7208	7084	NO
17245	Reaction time	c5_GO_biological_process	GO_MAINTENANCE_OF_DNA_METHYLATION	0.0172607	0.0828966	0.835058	319536	125	124	NO
17246	Reaction time	c5_GO_biological_process	GO_RESPONSE_TO_UV_B	-0.029294	0.0362934	0.419585	319536	654	651	NO
17247	Reaction time	c5_GO_biological_process	GO_RESPONSE_TO_UV_C	-0.0437612	0.0321926	0.174035	319536	841	832	NO
17248	Reaction time	c5_GO_biological_process	GO_RESPONSE_TO_LITHIUM_ION	-0.00485519	0.035963	0.892608	319536	672	667	NO
17249	Reaction time	c5_GO_biological_process	GO_VASCULAR_TRANSPORT	-0.0241314	0.035126	0.492086	319536	704	701	NO
17250	Reaction time	c5_GO_biological_process	GO_ESTABLISHMENT_OR_MAINTENANCE_OF_TRANSMEMBRANE_ELECTROCHEMICAL_GRADIENT	0.0248785	0.0405834	0.539864	319536	523	522	NO
17251	Reaction time	c5_GO_biological_process	GO_ENDOMEMBRANE_SYSTEM_ORGANIZATION	0.0100883	0.00649256	0.120227	319536	22806	21857	NO
17252	Reaction time	c5_GO_biological_process	GO_NADH_DEHYDROGENASE_COMPLEX_ASSEMBLY	0.0447618	0.0236072	0.0579464	319536	1550	1547	NO
17253	Reaction time	c5_GO_biological_process	GO_MULTICELLULAR_ORGANISM_AGING	0.00799228	0.0209273	0.70253	319536	1991	1975	NO
17254	Reaction time	c5_GO_biological_process	GO_SCF_COMPLEX_ASSEMBLY	-0.116616	0.0857051	0.173619	319536	117	117	NO
17255	Reaction time	c5_GO_biological_process	GO_RESPONSE_TO_SELENIUM_ION	-0.0553882	0.0465258	0.233858	319536	400	399	NO
17256	Reaction time	c5_GO_biological_process	GO_HEAT_ACCLIMATION	-0.000968135	0.139141	0.994448	319536	44	44	NO
17257	Reaction time	c5_GO_biological_process	GO_RESPONSE_TO_LEAD_ION	-0.0413943	0.026277	0.115187	319536	1255	1247	NO
17258	Reaction time	c5_GO_biological_process	GO_REGULATION_OF_HYDROGEN_PEROXIDE_METABOLIC_PROCESS	0.0559199	0.0404681	0.167026	319536	528	524	NO
17259	Reaction time	c5_GO_biological_process	GO_MEMBRANE_INVAGINATION	-0.00663625	0.0165342	0.688151	319536	3205	3174	NO
17260	Reaction time	c5_GO_biological_process	GO_RESPONSE_TO_GAMMA_RADIATION	0.0168787	0.0173453	0.330504	319536	2907	2873	NO
17261	Reaction time	c5_GO_biological_process	GO_REGULATION_OF_ANION_CHANNEL_ACTIVITY	-0.00439664	0.0409008	0.914396	319536	519	516	NO
17262	Reaction time	c5_GO_biological_process	GO_COP9_SIGNALOSOME_ASSEMBLY	0.116034	0.0967593	0.230451	319536	92	92	NO
17263	Reaction time	c5_GO_biological_process	GO_HISTONE_MONOUBIQUITINATION	0.0336291	0.0313497	0.283403	319536	880	876	NO
17264	Reaction time	c5_GO_biological_process	GO_FATTY_ACID_OMEGA_OXIDATION	-0.00253479	0.0574809	0.964826	319536	262	260	NO
17265	Reaction time	c5_GO_biological_process	GO_RESPONSE_TO_ACIDIC_PH	0.0247943	0.0306556	0.41863	319536	920	914	NO
17266	Reaction time	c5_GO_biological_process	GO_HISTONE_H3_K36_METHYLATION	0.0660077	0.0416832	0.113295	319536	496	495	NO
17267	Reaction time	c5_GO_biological_process	GO_REGULATION_OF_CELL_FATE_COMMITMENT	-0.0418913	0.0345789	0.225717	319536	720	715	NO
17268	Reaction time	c5_GO_biological_process	GO_NEGATIVE_REGULATION_OF_CELL_FATE_COMMITMENT	-0.0216303	0.0515388	0.674712	319536	324	321	NO
17269	Reaction time	c5_GO_biological_process	GO_POSITIVE_REGULATION_OF_CELL_FATE_COMMITMENT	-0.0867537	0.0553767	0.117207	319536	278	278	NO
17270	Reaction time	c5_GO_biological_process	GO_CENTRIOLE_CENTRIOLE_COHESION	0.0397792	0.0235617	0.091354	319536	1565	1553	NO
17271	Reaction time	c5_GO_biological_process	GO_EXIT_FROM_MITOSIS	0.0323598	0.0272062	0.234273	319536	1167	1160	NO
17272	Reaction time	c5_GO_biological_process	GO_NEGATIVE_REGULATION_OF_HEART_RATE	0.00771135	0.050907	0.879598	319536	332	332	NO
17273	Reaction time	c5_GO_biological_process	GO_POSITIVE_REGULATION_OF_HEART_RATE	0.0358086	0.0298008	0.22952	319536	975	971	NO
17274	Reaction time	c5_GO_biological_process	GO_MESENCHYMAL_CELL_PROLIFERATION	0.0134314	0.0299881	0.654232	319536	962	956	NO
17275	Reaction time	c5_GO_biological_process	GO_REGULATION_OF_MESENCHYMAL_CELL_PROLIFERATION	0.0223984	0.0353528	0.526363	319536	691	687	NO
17276	Reaction time	c5_GO_biological_process	GO_NEGATIVE_REGULATION_OF_PEPTIDASE_ACTIVITY	0.0186507	0.00987019	0.0588131	319536	9272	9074	NO
17277	Reaction time	c5_GO_biological_process	GO_REGULATION_OF_SIGNALING_RECEPTOR_ACTIVITY	0.0365086	0.0129814	0.00491782	319536	5257	5177	NO
17278	Reaction time	c5_GO_biological_process	GO_REGULATION_OF_GASTRULATION	-0.0297254	0.0272653	0.275613	319536	1172	1160	NO
17279	Reaction time	c5_GO_biological_process	GO_INTERCELLULAR_TRANSPORT	0.0808866	0.0888202	0.362466	319536	109	109	NO
17280	Reaction time	c5_GO_biological_process	GO_PROTEASOMAL_PROTEIN_CATABOLIC_PROCESS	0.0287632	0.00774779	0.000205309	319536	15497	15012	NO
17281	Reaction time	c5_GO_biological_process	GO_PROTEASOMAL_UBIQUITIN_INDEPENDENT_PROTEIN_CATABOLIC_PROCESS	0.00306531	0.0480735	0.949159	319536	374	373	NO
17282	Reaction time	c5_GO_biological_process	GO_RNA_SECONDARY_STRUCTURE_UNWINDING	0.172413	0.0712243	0.0154912	319536	175	170	NO
17283	Reaction time	c5_GO_biological_process	GO_REGULATION_OF_AUTOPHAGY	0.0165567	0.00820423	0.0435852	319536	13673	13311	NO
17284	Reaction time	c5_GO_biological_process	GO_NEGATIVE_REGULATION_OF_AUTOPHAGY	0.0328603	0.0169924	0.0531358	319536	3026	3006	NO
17285	Reaction time	c5_GO_biological_process	GO_POSITIVE_REGULATION_OF_AUTOPHAGY	0.0190589	0.0125243	0.128073	319536	5648	5569	NO
17286	Reaction time	c5_GO_biological_process	GO_REGULATION_OF_PHOSPHATIDYLINOSITOL_BIOSYNTHETIC_PROCESS	0.0839597	0.0671497	0.211178	319536	191	191	NO
17287	Reaction time	c5_GO_biological_process	GO_POSITIVE_REGULATION_OF_PHOSPHATIDYLINOSITOL_BIOSYNTHETIC_PROCESS	0.0636244	0.071434	0.373105	319536	169	169	NO
17288	Reaction time	c5_GO_biological_process	GO_REGULATION_OF_PHOSPHOLIPASE_ACTIVITY	0.0225381	0.019357	0.244287	319536	2324	2307	NO
17289	Reaction time	c5_GO_biological_process	GO_POSITIVE_REGULATION_OF_PHOSPHOLIPASE_ACTIVITY	0.0275869	0.0219687	0.209212	319536	1796	1786	NO
17290	Reaction time	c5_GO_biological_process	GO_NEGATIVE_REGULATION_OF_PHOSPHOLIPASE_ACTIVITY	0.0130754	0.04349	0.763679	319536	458	456	NO
17291	Reaction time	c5_GO_biological_process	GO_REGULATION_OF_CALCIUM_ION_TRANSPORT_INTO_CYTOSOL	0.0395255	0.0160732	0.0139297	319536	3391	3361	NO
17292	Reaction time	c5_GO_biological_process	GO_NEGATIVE_REGULATION_OF_CALCIUM_ION_TRANSPORT_INTO_CYTOSOL	0.0620567	0.0413885	0.133779	319536	507	504	NO
17293	Reaction time	c5_GO_biological_process	GO_POSITIVE_REGULATION_OF_CALCIUM_ION_TRANSPORT_INTO_CYTOSOL	0.0351904	0.0210889	0.0951846	319536	1959	1942	NO
17294	Reaction time	c5_GO_biological_process	GO_REGULATION_OF_TRANSPOSITION	0.0106149	0.0301956	0.725184	319536	955	945	NO
17295	Reaction time	c5_GO_biological_process	GO_REGULATION_OF_ACTIVATION_OF_JANUS_KINASE_ACTIVITY	-0.073059	0.063709	0.251481	319536	212	212	NO
17296	Reaction time	c5_GO_biological_process	GO_POSITIVE_REGULATION_OF_ACTIVATION_OF_JANUS_KINASE_ACTIVITY	-0.031726	0.0691956	0.646595	319536	179	179	NO
17297	Reaction time	c5_GO_biological_process	GO_REGULATION_OF_PLATELET_ACTIVATION	0.0168217	0.0240539	0.484344	319536	1499	1489	NO
17298	Reaction time	c5_GO_biological_process	GO_NEGATIVE_REGULATION_OF_PLATELET_ACTIVATION	-0.0154441	0.0333434	0.643233	319536	774	772	NO
17299	Reaction time	c5_GO_biological_process	GO_POSITIVE_REGULATION_OF_GLYCOPROTEIN_BIOSYNTHETIC_PROCESS	0.0412729	0.0329822	0.210801	319536	795	791	NO
17300	Reaction time	c5_GO_biological_process	GO_POSITIVE_REGULATION_OF_PHOSPHORUS_METABOLIC_PROCESS	0.0135768	0.00509326	0.00768438	319536	40070	37479	NO
17301	Reaction time	c5_GO_biological_process	GO_NEGATIVE_REGULATION_OF_PHOSPHORUS_METABOLIC_PROCESS	0.0130036	0.00689148	0.0591727	319536	19940	19236	NO
17302	Reaction time	c5_GO_biological_process	GO_REGULATION_OF_CELL_CYCLE_PROCESS	0.0248342	0.0055521	7.7176e-06	319536	32723	30820	NO
17303	Reaction time	c5_GO_biological_process	GO_REGULATION_OF_CELLULAR_KETONE_METABOLIC_PROCESS	0.0152803	0.0122156	0.21098	319536	5957	5868	NO
17304	Reaction time	c5_GO_biological_process	GO_REGULATION_OF_KETONE_BIOSYNTHETIC_PROCESS	0.0239074	0.0387941	0.537722	319536	576	573	NO
17305	Reaction time	c5_GO_biological_process	GO_REGULATION_OF_DOUBLE_STRAND_BREAK_REPAIR_VIA_HOMOLOGOUS_RECOMBINATION	0.0406809	0.0187996	0.0304707	319536	2467	2448	NO
17306	Reaction time	c5_GO_biological_process	GO_POSITIVE_REGULATION_OF_NUCLEAR_CELL_CYCLE_DNA_REPLICATION	-0.0518968	0.0618249	0.401237	319536	226	226	NO
17307	Reaction time	c5_GO_biological_process	GO_POSITIVE_REGULATION_OF_PLATELET_ACTIVATION	0.0259797	0.0529575	0.623726	319536	306	306	NO
17308	Reaction time	c5_GO_biological_process	GO_VASCULAR_ENDOTHELIAL_GROWTH_FACTOR_PRODUCTION	-0.00687942	0.02488	0.782161	319536	1407	1395	NO
17309	Reaction time	c5_GO_biological_process	GO_POSITIVE_REGULATION_OF_VASCULAR_ENDOTHELIAL_GROWTH_FACTOR_PRODUCTION	-0.0135764	0.027725	0.62436	319536	1134	1124	NO
17310	Reaction time	c5_GO_biological_process	GO_MIRNA_METABOLIC_PROCESS	0.062374	0.0319608	0.0509894	319536	851	849	NO
17311	Reaction time	c5_GO_biological_process	GO_MIRNA_CATABOLIC_PROCESS	0.0557475	0.0525281	0.288559	319536	315	315	NO
17312	Reaction time	c5_GO_biological_process	GO_REGULATION_OF_LAMELLIPODIUM_ASSEMBLY	0.0467119	0.0281971	0.0975968	319536	1087	1082	NO
17313	Reaction time	c5_GO_biological_process	GO_POSITIVE_REGULATION_OF_LAMELLIPODIUM_ASSEMBLY	0.0716039	0.0346764	0.0389312	319536	714	712	NO
17314	Reaction time	c5_GO_biological_process	GO_NEGATIVE_REGULATION_OF_LAMELLIPODIUM_ASSEMBLY	-0.00916375	0.0909503	0.919745	319536	106	106	NO
17315	Reaction time	c5_GO_biological_process	GO_REGULATION_OF_ENDOTHELIAL_CELL_MIGRATION	-0.00494154	0.013209	0.708326	319536	5059	5000	NO
17316	Reaction time	c5_GO_biological_process	GO_POSITIVE_REGULATION_OF_ENDOTHELIAL_CELL_MIGRATION	-0.0189419	0.0164152	0.248532	319536	3242	3218	NO
17317	Reaction time	c5_GO_biological_process	GO_REGULATION_OF_CYTOPLASMIC_MRNA_PROCESSING_BODY_ASSEMBLY	-0.0339046	0.0530454	0.522718	319536	305	304	NO
17318	Reaction time	c5_GO_biological_process	GO_POSITIVE_REGULATION_OF_CYTOPLASMIC_MRNA_PROCESSING_BODY_ASSEMBLY	-0.0742572	0.0723062	0.30443	319536	165	164	NO
17319	Reaction time	c5_GO_biological_process	GO_REGULATION_OF_CARDIAC_MUSCLE_ADAPTATION	-0.0806415	0.0634073	0.203444	319536	217	215	NO
17320	Reaction time	c5_GO_biological_process	GO_POSITIVE_REGULATION_OF_CARDIAC_MUSCLE_ADAPTATION	-0.241824	0.119158	0.0424137	319536	62	60	NO
17321	Reaction time	c5_GO_biological_process	GO_NEGATIVE_REGULATION_OF_CARDIAC_MUSCLE_ADAPTATION	-0.0425694	0.0788673	0.589363	319536	140	140	NO
17322	Reaction time	c5_GO_biological_process	GO_PROGRAMMED_CELL_DEATH_INVOLVED_IN_CELL_DEVELOPMENT	0.0786918	0.0481371	0.102104	319536	372	370	NO
17323	Reaction time	c5_GO_biological_process	GO_NEGATIVE_REGULATION_OF_SCHWANN_CELL_PROLIFERATION	0.115894	0.0785799	0.140252	319536	145	142	NO
17324	Reaction time	c5_GO_biological_process	GO_REGULATION_OF_EPITHELIAL_CELL_MIGRATION	0.00710066	0.0108236	0.511804	319536	7617	7495	NO
17325	Reaction time	c5_GO_biological_process	GO_NEGATIVE_REGULATION_OF_EPITHELIAL_CELL_MIGRATION	0.0146811	0.020651	0.477137	319536	2046	2026	NO
17326	Reaction time	c5_GO_biological_process	GO_POSITIVE_REGULATION_OF_EPITHELIAL_CELL_MIGRATION	0.00111337	0.0132237	0.932901	319536	5033	4978	NO
17327	Reaction time	c5_GO_biological_process	GO_REGULATION_OF_MITOCHONDRIAL_FUSION	-0.0585097	0.0458344	0.201764	319536	408	408	NO
17328	Reaction time	c5_GO_biological_process	GO_NEGATIVE_REGULATION_OF_MITOCHONDRIAL_FUSION	-0.00522571	0.0546945	0.923883	319536	287	287	NO
17329	Reaction time	c5_GO_biological_process	GO_POSITIVE_REGULATION_OF_ORGANELLE_ORGANIZATION	0.0213541	0.0061862	0.000556745	319536	25408	24259	NO
17330	Reaction time	c5_GO_biological_process	GO_NEGATIVE_REGULATION_OF_ORGANELLE_ORGANIZATION	0.022617	0.00731622	0.00199262	319536	17500	16930	NO
17331	Reaction time	c5_GO_biological_process	GO_REGULATION_OF_PLATELET_DERIVED_GROWTH_FACTOR_RECEPTOR_SIGNALING_PATHWAY	0.0186507	0.0273598	0.495439	319536	1161	1152	NO
17332	Reaction time	c5_GO_biological_process	GO_POSITIVE_REGULATION_OF_PLATELET_DERIVED_GROWTH_FACTOR_RECEPTOR_SIGNALING_PATHWAY	0.109924	0.0545967	0.0440755	319536	293	292	NO
17333	Reaction time	c5_GO_biological_process	GO_NEGATIVE_REGULATION_OF_PLATELET_DERIVED_GROWTH_FACTOR_RECEPTOR_SIGNALING_PATHWAY	0.00255308	0.0392465	0.948132	319536	561	555	NO
17334	Reaction time	c5_GO_biological_process	GO_CELL_COMMUNICATION_BY_ELECTRICAL_COUPLING	0.093851	0.0282608	0.000897406	319536	1086	1081	NO
17335	Reaction time	c5_GO_biological_process	GO_REGULATION_OF_CELL_COMMUNICATION_BY_ELECTRICAL_COUPLING	0.117117	0.0438782	0.00760491	319536	450	448	NO
17336	Reaction time	c5_GO_biological_process	GO_NEGATIVE_REGULATION_OF_MUSCLE_CELL_APOPTOTIC_PROCESS	0.0247078	0.0299872	0.409971	319536	960	957	NO
17337	Reaction time	c5_GO_biological_process	GO_MUSCLE_CELL_APOPTOTIC_PROCESS	0.00400204	0.0203706	0.844249	319536	2095	2079	NO
17338	Reaction time	c5_GO_biological_process	GO_STRIATED_MUSCLE_CELL_APOPTOTIC_PROCESS	0.0301271	0.0259594	0.245826	319536	1285	1276	NO
17339	Reaction time	c5_GO_biological_process	GO_POSITIVE_REGULATION_OF_MUSCLE_CELL_APOPTOTIC_PROCESS	0.00396055	0.0309276	0.898103	319536	906	899	NO
17340	Reaction time	c5_GO_biological_process	GO_POSITIVE_REGULATION_OF_STRIATED_MUSCLE_CELL_APOPTOTIC_PROCESS	0.0613956	0.0400836	0.1256	319536	539	534	NO
17341	Reaction time	c5_GO_biological_process	GO_NEGATIVE_REGULATION_OF_STRIATED_MUSCLE_CELL_APOPTOTIC_PROCESS	0.0291782	0.0357186	0.413992	319536	676	673	NO
17342	Reaction time	c5_GO_biological_process	GO_ECTODERMAL_CELL_DIFFERENTIATION	0.0442505	0.0484008	0.360585	319536	368	364	NO
17343	Reaction time	c5_GO_biological_process	GO_EPITHELIAL_STRUCTURE_MAINTENANCE	0.0743341	0.0245565	0.00246955	319536	1437	1425	NO
17344	Reaction time	c5_GO_biological_process	GO_REGULATION_OF_CELLULAR_CARBOHYDRATE_METABOLIC_PROCESS	0.0136794	0.0132697	0.302603	319536	5030	4954	NO
17345	Reaction time	c5_GO_biological_process	GO_POSITIVE_REGULATION_OF_CELLULAR_CARBOHYDRATE_METABOLIC_PROCESS	0.00766587	0.0211931	0.717565	319536	1927	1918	NO
17346	Reaction time	c5_GO_biological_process	GO_REGULATION_OF_ALKALINE_PHOSPHATASE_ACTIVITY	0.030226	0.0472496	0.522362	319536	383	382	NO
17347	Reaction time	c5_GO_biological_process	GO_POSITIVE_REGULATION_OF_ALKALINE_PHOSPHATASE_ACTIVITY	0.0385237	0.0500796	0.441746	319536	341	340	NO
17348	Reaction time	c5_GO_biological_process	GO_NEGATIVE_REGULATION_OF_NOREPINEPHRINE_SECRETION	-0.178015	0.0896553	0.0470844	319536	106	106	NO
17349	Reaction time	c5_GO_biological_process	GO_REGULATION_OF_COLLAGEN_METABOLIC_PROCESS	-0.013323	0.0267372	0.618277	319536	1215	1201	NO
17350	Reaction time	c5_GO_biological_process	GO_NEGATIVE_REGULATION_OF_COLLAGEN_METABOLIC_PROCESS	-0.0921142	0.053576	0.0855577	319536	305	297	NO
17351	Reaction time	c5_GO_biological_process	GO_POSITIVE_REGULATION_OF_COLLAGEN_METABOLIC_PROCESS	0.0153305	0.03441	0.65594	319536	730	725	NO
17352	Reaction time	c5_GO_biological_process	GO_REGULATION_OF_EXTRACELLULAR_MATRIX_DISASSEMBLY	-0.0182485	0.032389	0.573151	319536	823	818	NO
17353	Reaction time	c5_GO_biological_process	GO_NEGATIVE_REGULATION_OF_EXTRACELLULAR_MATRIX_DISASSEMBLY	-0.0826189	0.0654429	0.206785	319536	200	200	NO
17354	Reaction time	c5_GO_biological_process	GO_REGULATION_OF_EPITHELIAL_TO_MESENCHYMAL_TRANSITION	0.00413157	0.0189147	0.827092	319536	2441	2422	NO
17355	Reaction time	c5_GO_biological_process	GO_POSITIVE_REGULATION_OF_EPITHELIAL_TO_MESENCHYMAL_TRANSITION	-0.00345015	0.0263994	0.89602	319536	1244	1237	NO
17356	Reaction time	c5_GO_biological_process	GO_NEGATIVE_REGULATION_OF_EPITHELIAL_TO_MESENCHYMAL_TRANSITION	0.0393694	0.0351212	0.262307	319536	704	700	NO
17357	Reaction time	c5_GO_biological_process	GO_POSITIVE_REGULATION_OF_CELL_DEVELOPMENT	0.0228945	0.00682728	0.000798393	319536	20409	19643	NO
17358	Reaction time	c5_GO_biological_process	GO_NEGATIVE_REGULATION_OF_CELL_DEVELOPMENT	0.035897	0.00882156	4.71793e-05	319536	11747	11451	NO
17359	Reaction time	c5_GO_biological_process	GO_POSITIVE_REGULATION_OF_HYDROGEN_PEROXIDE_METABOLIC_PROCESS	0.159794	0.0675092	0.0179339	319536	190	190	NO
17360	Reaction time	c5_GO_biological_process	GO_NEGATIVE_REGULATION_OF_HYDROGEN_PEROXIDE_METABOLIC_PROCESS	-0.0385674	0.0669748	0.564717	319536	194	190	NO
17361	Reaction time	c5_GO_biological_process	GO_REGULATION_OF_HYDROGEN_PEROXIDE_BIOSYNTHETIC_PROCESS	0.106333	0.0695869	0.126499	319536	179	179	NO
17362	Reaction time	c5_GO_biological_process	GO_POSITIVE_REGULATION_OF_HYDROGEN_PEROXIDE_BIOSYNTHETIC_PROCESS	0.188946	0.0842656	0.0249449	319536	123	123	NO
17363	Reaction time	c5_GO_biological_process	GO_PROTEIN_KINASE_A_SIGNALING	0.00533815	0.0154907	0.730394	319536	3656	3625	NO
17364	Reaction time	c5_GO_biological_process	GO_REGULATION_OF_PROTEIN_KINASE_A_SIGNALING	-0.00279924	0.0254066	0.912268	319536	1342	1338	NO
17365	Reaction time	c5_GO_biological_process	GO_POSITIVE_REGULATION_OF_PROTEIN_KINASE_A_SIGNALING	-0.0216167	0.0347476	0.533872	319536	718	716	NO
17366	Reaction time	c5_GO_biological_process	GO_REGULATION_OF_MACROPHAGE_DERIVED_FOAM_CELL_DIFFERENTIATION	-0.0176169	0.0249805	0.480669	319536	1412	1384	NO
17367	Reaction time	c5_GO_biological_process	GO_POSITIVE_REGULATION_OF_MACROPHAGE_DERIVED_FOAM_CELL_DIFFERENTIATION	-0.00763075	0.0349964	0.827395	319536	709	707	NO
17368	Reaction time	c5_GO_biological_process	GO_NEGATIVE_REGULATION_OF_MACROPHAGE_DERIVED_FOAM_CELL_DIFFERENTIATION	-0.0278636	0.0355877	0.433655	319536	703	677	NO
17369	Reaction time	c5_GO_biological_process	GO_REGULATION_OF_LONG_CHAIN_FATTY_ACID_IMPORT_ACROSS_PLASMA_MEMBRANE	0.0283644	0.0718671	0.693081	319536	168	168	NO
17370	Reaction time	c5_GO_biological_process	GO_REGULATION_OF_NITRIC_OXIDE_MEDIATED_SIGNAL_TRANSDUCTION	-0.0736665	0.0465845	0.113799	319536	399	398	NO
17371	Reaction time	c5_GO_biological_process	GO_POSITIVE_REGULATION_OF_NITRIC_OXIDE_MEDIATED_SIGNAL_TRANSDUCTION	-0.115705	0.064956	0.0748679	319536	206	205	NO
17372	Reaction time	c5_GO_biological_process	GO_REGULATION_OF_CGMP_MEDIATED_SIGNALING	-0.0466512	0.0347002	0.178817	319536	722	718	NO
17373	Reaction time	c5_GO_biological_process	GO_POSITIVE_REGULATION_OF_CGMP_MEDIATED_SIGNALING	0.0490521	0.0560876	0.381813	319536	278	275	NO
17374	Reaction time	c5_GO_biological_process	GO_NEGATIVE_REGULATION_OF_CGMP_MEDIATED_SIGNALING	-0.107756	0.0476229	0.0236551	319536	379	378	NO
17375	Reaction time	c5_GO_biological_process	GO_REGULATION_OF_PLASMINOGEN_ACTIVATION	-0.0526592	0.0448498	0.240347	319536	429	427	NO
17376	Reaction time	c5_GO_biological_process	GO_POSITIVE_REGULATION_OF_PLASMINOGEN_ACTIVATION	-0.0867103	0.0607463	0.153461	319536	233	232	NO
17377	Reaction time	c5_GO_biological_process	GO_NEGATIVE_REGULATION_OF_PLASMINOGEN_ACTIVATION	-0.0118385	0.0664504	0.858601	319536	196	195	NO
17378	Reaction time	c5_GO_biological_process	GO_REGULATION_OF_MACROPHAGE_CHEMOTAXIS	0.0530046	0.0270901	0.0503945	319536	1181	1176	NO
17379	Reaction time	c5_GO_biological_process	GO_POSITIVE_REGULATION_OF_MACROPHAGE_CHEMOTAXIS	-0.000146653	0.0434894	0.997309	319536	454	453	NO
17380	Reaction time	c5_GO_biological_process	GO_NEGATIVE_REGULATION_OF_MACROPHAGE_CHEMOTAXIS	0.104159	0.0520257	0.0452781	319536	320	320	NO
17381	Reaction time	c5_GO_biological_process	GO_FIBROBLAST_MIGRATION	-0.00202225	0.0233731	0.931053	319536	1588	1575	NO
17382	Reaction time	c5_GO_biological_process	GO_REGULATION_OF_FIBROBLAST_MIGRATION	0.00171581	0.0274571	0.950172	319536	1149	1140	NO
17383	Reaction time	c5_GO_biological_process	GO_POSITIVE_REGULATION_OF_FIBROBLAST_MIGRATION	-0.0152925	0.0457795	0.738344	319536	410	410	NO
17384	Reaction time	c5_GO_biological_process	GO_NEGATIVE_REGULATION_OF_FIBROBLAST_MIGRATION	0.0488337	0.0712251	0.49295	319536	168	168	NO
17385	Reaction time	c5_GO_biological_process	GO_POSITIVE_REGULATION_OF_SODIUM_ION_TRANSPORT	0.0344684	0.0269063	0.200176	319536	1204	1194	NO
17386	Reaction time	c5_GO_biological_process	GO_NEGATIVE_REGULATION_OF_SODIUM_ION_TRANSPORT	0.0477552	0.029216	0.102143	319536	1019	1012	NO
17387	Reaction time	c5_GO_biological_process	GO_REGULATION_OF_CELL_MORPHOGENESIS_INVOLVED_IN_DIFFERENTIATION	0.0347452	0.00823259	2.43883e-05	319536	13600	13224	NO
17388	Reaction time	c5_GO_biological_process	GO_POSITIVE_REGULATION_OF_CELL_MORPHOGENESIS_INVOLVED_IN_DIFFERENTIATION	0.0191489	0.0112429	0.0885314	319536	7042	6945	NO
17389	Reaction time	c5_GO_biological_process	GO_NEGATIVE_REGULATION_OF_CELL_MORPHOGENESIS_INVOLVED_IN_DIFFERENTIATION	0.0321706	0.0149655	0.0315835	319536	3928	3890	NO
17390	Reaction time	c5_GO_biological_process	GO_REGULATION_OF_PEPTIDYL_THREONINE_PHOSPHORYLATION	0.0182881	0.0252193	0.468354	319536	1365	1359	NO
17391	Reaction time	c5_GO_biological_process	GO_POSITIVE_REGULATION_OF_PEPTIDYL_THREONINE_PHOSPHORYLATION	0.0209789	0.0343871	0.541809	319536	729	725	NO
17392	Reaction time	c5_GO_biological_process	GO_NEGATIVE_REGULATION_OF_PEPTIDYL_THREONINE_PHOSPHORYLATION	0.0164899	0.0367192	0.653373	319536	645	644	NO
17393	Reaction time	c5_GO_biological_process	GO_REGULATION_OF_TUMOR_NECROSIS_FACTOR_MEDIATED_SIGNALING_PATHWAY	-0.00877126	0.0214052	0.681973	319536	1893	1880	NO
17394	Reaction time	c5_GO_biological_process	GO_NEGATIVE_REGULATION_OF_TUMOR_NECROSIS_FACTOR_MEDIATED_SIGNALING_PATHWAY	-0.00299779	0.0396038	0.939662	319536	546	545	NO
17395	Reaction time	c5_GO_biological_process	GO_REGULATION_OF_SYNAPTIC_VESICLE_PRIMING	0.0446897	0.0614134	0.466806	319536	231	229	NO
17396	Reaction time	c5_GO_biological_process	GO_REGULATION_OF_CELL_SUBSTRATE_ADHESION	0.00668415	0.00981262	0.495759	319536	9387	9191	NO
17397	Reaction time	c5_GO_biological_process	GO_POSITIVE_REGULATION_OF_CELL_SUBSTRATE_ADHESION	-0.00243282	0.0123319	0.843609	319536	5823	5749	NO
17398	Reaction time	c5_GO_biological_process	GO_NEGATIVE_REGULATION_OF_CELL_SUBSTRATE_ADHESION	0.0186836	0.0197543	0.344253	319536	2238	2229	NO
17399	Reaction time	c5_GO_biological_process	GO_BRADYKININ_CATABOLIC_PROCESS	0.0797007	0.0555769	0.151555	319536	281	280	NO
17400	Reaction time	c5_GO_biological_process	GO_REGULATION_OF_HORMONE_LEVELS	0.0144894	0.0070471	0.0397758	319536	19020	18367	NO
17401	Reaction time	c5_GO_biological_process	GO_T_CELL_CHEMOTAXIS	0.045975	0.0360426	0.202107	319536	674	665	NO
17402	Reaction time	c5_GO_biological_process	GO_REGULATION_OF_T_CELL_CHEMOTAXIS	0.0579588	0.0458322	0.206021	319536	415	412	NO
17403	Reaction time	c5_GO_biological_process	GO_REGULATION_OF_MITOCHONDRION_ORGANIZATION	0.0109246	0.0113789	0.337017	319536	6864	6768	NO
17404	Reaction time	c5_GO_biological_process	GO_POSITIVE_REGULATION_OF_MITOCHONDRION_ORGANIZATION	0.012247	0.0141131	0.385517	319536	4405	4366	NO
17405	Reaction time	c5_GO_biological_process	GO_NEGATIVE_REGULATION_OF_MITOCHONDRION_ORGANIZATION	0.00471235	0.0219621	0.830104	319536	1799	1789	NO
17406	Reaction time	c5_GO_biological_process	GO_REGULATION_OF_CENTROSOME_DUPLICATION	0.00292995	0.0159832	0.854552	319536	3423	3387	NO
17407	Reaction time	c5_GO_biological_process	GO_POSITIVE_REGULATION_OF_CENTROSOME_DUPLICATION	-0.0301283	0.0321149	0.348172	319536	837	830	NO
17408	Reaction time	c5_GO_biological_process	GO_REGULATION_OF_GLUCOSE_TRANSMEMBRANE_TRANSPORT	0.00627234	0.018452	0.733912	319536	2560	2542	NO
17409	Reaction time	c5_GO_biological_process	GO_POSITIVE_REGULATION_OF_GLUCOSE_TRANSMEMBRANE_TRANSPORT	-0.00395201	0.0237066	0.867602	319536	1541	1534	NO
17410	Reaction time	c5_GO_biological_process	GO_NEGATIVE_REGULATION_OF_GLUCOSE_TRANSMEMBRANE_TRANSPORT	0.0062458	0.039676	0.874914	319536	551	549	NO
17411	Reaction time	c5_GO_biological_process	GO_REGULATION_OF_MYOTUBE_DIFFERENTIATION	0.0042524	0.0249071	0.864436	319536	1402	1385	NO
17412	Reaction time	c5_GO_biological_process	GO_POSITIVE_REGULATION_OF_MYOTUBE_DIFFERENTIATION	-0.00807699	0.0314952	0.797602	319536	870	864	NO
17413	Reaction time	c5_GO_biological_process	GO_NEGATIVE_REGULATION_OF_MYOTUBE_DIFFERENTIATION	-0.0107529	0.0527006	0.838324	319536	315	310	NO
17414	Reaction time	c5_GO_biological_process	GO_TELOMERE_MAINTENANCE_VIA_TELOMERE_LENGTHENING	0.0176248	0.0148828	0.236318	319536	3982	3926	NO
17415	Reaction time	c5_GO_biological_process	GO_REGULATION_OF_PROTEIN_ADP_RIBOSYLATION	0.0656417	0.043016	0.127014	319536	469	464	NO
17416	Reaction time	c5_GO_biological_process	GO_REGULATION_OF_KERATINOCYTE_PROLIFERATION	-0.0525707	0.029618	0.0759057	319536	985	982	NO
17417	Reaction time	c5_GO_biological_process	GO_POSITIVE_REGULATION_OF_KERATINOCYTE_PROLIFERATION	-0.072515	0.0467031	0.120501	319536	395	395	NO
17418	Reaction time	c5_GO_biological_process	GO_NEGATIVE_REGULATION_OF_KERATINOCYTE_PROLIFERATION	-0.0331062	0.0430622	0.442012	319536	463	462	NO
17419	Reaction time	c5_GO_biological_process	GO_RETINA_LAYER_FORMATION	-0.0125855	0.0225441	0.576665	319536	1710	1700	NO
17420	Reaction time	c5_GO_biological_process	GO_REGULATION_OF_CHROMATIN_ASSEMBLY	-0.0102272	0.036547	0.779604	319536	644	643	NO
17421	Reaction time	c5_GO_biological_process	GO_POSITIVE_REGULATION_OF_PATHWAY_RESTRICTED_SMAD_PROTEIN_PHOSPHORYLATION	0.0176682	0.0300521	0.556586	319536	969	956	NO
17422	Reaction time	c5_GO_biological_process	GO_REGULATION_OF_TRIGLYCERIDE_BIOSYNTHETIC_PROCESS	-0.0633412	0.0346263	0.0673582	319536	716	716	NO
17423	Reaction time	c5_GO_biological_process	GO_POSITIVE_REGULATION_OF_TRIGLYCERIDE_BIOSYNTHETIC_PROCESS	-0.0362559	0.0391043	0.353844	319536	562	562	NO
17424	Reaction time	c5_GO_biological_process	GO_NEGATIVE_REGULATION_OF_TRIGLYCERIDE_BIOSYNTHETIC_PROCESS	0.136487	0.278271	0.623792	319536	11	11	NO
17425	Reaction time	c5_GO_biological_process	GO_POSITIVE_REGULATION_OF_RECEPTOR_BIOSYNTHETIC_PROCESS	-0.0227969	0.0429694	0.59574	319536	467	466	NO
17426	Reaction time	c5_GO_biological_process	GO_NEGATIVE_REGULATION_OF_RECEPTOR_BIOSYNTHETIC_PROCESS	-0.109595	0.060484	0.0699933	319536	237	235	NO
17427	Reaction time	c5_GO_biological_process	GO_REGULATION_OF_CHOLESTEROL_ESTERIFICATION	0.0358922	0.0520277	0.490278	319536	319	317	NO
17428	Reaction time	c5_GO_biological_process	GO_POSITIVE_REGULATION_OF_CHOLESTEROL_ESTERIFICATION	0.0319215	0.0635571	0.615493	319536	213	213	NO
17429	Reaction time	c5_GO_biological_process	GO_REGULATION_OF_CHOLESTEROL_EFFLUX	0.0133974	0.0242685	0.580917	319536	1492	1465	NO
17430	Reaction time	c5_GO_biological_process	GO_POSITIVE_REGULATION_OF_CHOLESTEROL_EFFLUX	0.0291934	0.0285428	0.306405	319536	1066	1060	NO
17431	Reaction time	c5_GO_biological_process	GO_LIPID_LOCALIZATION	-0.00126344	0.0069054	0.854826	319536	19861	19179	NO
17432	Reaction time	c5_GO_biological_process	GO_CHOLESTEROL_STORAGE	-0.00318869	0.0277754	0.908602	319536	1123	1118	NO
17433	Reaction time	c5_GO_biological_process	GO_REGULATION_OF_CARDIAC_MUSCLE_CONTRACTION_BY_REGULATION_OF_THE_RELEASE_OF_SEQUESTERED_CALCIUM_ION	0.107156	0.0345768	0.00194135	319536	722	721	NO
17434	Reaction time	c5_GO_biological_process	GO_REGULATION_OF_CARDIAC_MUSCLE_CONTRACTION_BY_CALCIUM_ION_SIGNALING	0.114793	0.0330005	0.000504266	319536	794	793	NO
17435	Reaction time	c5_GO_biological_process	GO_REGULATION_OF_LIPID_STORAGE	-0.0208794	0.019587	0.286431	319536	2276	2258	NO
17436	Reaction time	c5_GO_biological_process	GO_POSITIVE_REGULATION_OF_LIPID_STORAGE	-0.0450767	0.02702	0.0952625	319536	1190	1184	NO
17437	Reaction time	c5_GO_biological_process	GO_POSITIVE_REGULATION_OF_CHOLESTEROL_STORAGE	-0.00263088	0.0398979	0.947425	319536	542	541	NO
17438	Reaction time	c5_GO_biological_process	GO_NEGATIVE_REGULATION_OF_CHOLESTEROL_STORAGE	0.0236965	0.0425154	0.577281	319536	477	476	NO
17439	Reaction time	c5_GO_biological_process	GO_NEGATIVE_REGULATION_OF_LIPID_STORAGE	-0.000781218	0.0299106	0.979163	319536	969	964	NO
17440	Reaction time	c5_GO_biological_process	GO_REGULATION_OF_SEQUESTERING_OF_TRIGLYCERIDE	-0.0200301	0.0473726	0.672427	319536	382	382	NO
17441	Reaction time	c5_GO_biological_process	GO_POSITIVE_REGULATION_OF_SEQUESTERING_OF_TRIGLYCERIDE	0.00448443	0.0678721	0.947321	319536	186	186	NO
17442	Reaction time	c5_GO_biological_process	GO_NEGATIVE_REGULATION_OF_SEQUESTERING_OF_TRIGLYCERIDE	-0.0432648	0.066111	0.512838	319536	196	196	NO
17443	Reaction time	c5_GO_biological_process	GO_POSITIVE_REGULATION_OF_STEROID_BIOSYNTHETIC_PROCESS	-0.0413195	0.0380957	0.27809	319536	593	592	NO
17444	Reaction time	c5_GO_biological_process	GO_REGULATION_OF_TRIGLYCERIDE_CATABOLIC_PROCESS	0.0097877	0.0343149	0.775467	319536	731	729	NO
17445	Reaction time	c5_GO_biological_process	GO_NEGATIVE_REGULATION_OF_TRIGLYCERIDE_CATABOLIC_PROCESS	-0.00196285	0.0460595	0.966008	319536	403	403	NO
17446	Reaction time	c5_GO_biological_process	GO_POSITIVE_REGULATION_OF_TRIGLYCERIDE_CATABOLIC_PROCESS	0.0192475	0.0512984	0.707506	319536	328	327	NO
17447	Reaction time	c5_GO_biological_process	GO_REGULATION_OF_VERY_LOW_DENSITY_LIPOPROTEIN_PARTICLE_REMODELING	0.124887	0.11361	0.271655	319536	67	67	NO
17448	Reaction time	c5_GO_biological_process	GO_REGULATION_OF_GLUCOSE_METABOLIC_PROCESS	0.0172213	0.0144807	0.234338	319536	4202	4147	NO
17449	Reaction time	c5_GO_biological_process	GO_POSITIVE_REGULATION_OF_GLUCOSE_METABOLIC_PROCESS	0.0373483	0.0261137	0.152656	319536	1262	1260	NO
17450	Reaction time	c5_GO_biological_process	GO_REGULATION_OF_ISOMERASE_ACTIVITY	0.0118696	0.0431555	0.783283	319536	466	463	NO
17451	Reaction time	c5_GO_biological_process	GO_REGULATION_OF_VERY_LOW_DENSITY_LIPOPROTEIN_PARTICLE_CLEARANCE	0.000644385	0.136084	0.996222	319536	46	46	NO
17452	Reaction time	c5_GO_biological_process	GO_POSITIVE_REGULATION_OF_MITOCHONDRIAL_MEMBRANE_POTENTIAL	-0.0490463	0.0553778	0.375798	319536	279	279	NO
17453	Reaction time	c5_GO_biological_process	GO_REGULATION_OF_INOSITOL_PHOSPHATE_BIOSYNTHETIC_PROCESS	-0.0327846	0.0400099	0.412551	319536	543	540	NO
17454	Reaction time	c5_GO_biological_process	GO_REGULATION_OF_PHOSPHATASE_ACTIVITY	0.00882321	0.0112846	0.434284	319536	7008	6900	NO
17455	Reaction time	c5_GO_biological_process	GO_POSITIVE_REGULATION_OF_PHOSPHATASE_ACTIVITY	0.0303696	0.0245034	0.215198	319536	1447	1435	NO
17456	Reaction time	c5_GO_biological_process	GO_CELLULAR_COMPONENT_ASSEMBLY_INVOLVED_IN_MORPHOGENESIS	-0.00577345	0.010269	0.573965	319536	8525	8362	NO
17457	Reaction time	c5_GO_biological_process	GO_MACROPHAGE_CYTOKINE_PRODUCTION	-0.0609014	0.0401607	0.129408	319536	542	537	NO
17458	Reaction time	c5_GO_biological_process	GO_NEGATIVE_REGULATION_OF_MACROPHAGE_CYTOKINE_PRODUCTION	-0.247455	0.0978422	0.0114353	319536	89	89	NO
17459	Reaction time	c5_GO_biological_process	GO_REGULATION_OF_NECROTIC_CELL_DEATH	0.0826914	0.0346765	0.0170959	319536	716	714	NO
17460	Reaction time	c5_GO_biological_process	GO_POSITIVE_REGULATION_OF_NECROTIC_CELL_DEATH	0.169223	0.060877	0.00544027	319536	231	231	NO
17461	Reaction time	c5_GO_biological_process	GO_REGULATION_OF_CELL_DEATH	0.0136297	0.00447561	0.00232439	319536	56099	51010	NO
17462	Reaction time	c5_GO_biological_process	GO_POSITIVE_REGULATION_OF_CELL_DEATH	0.015083	0.00618398	0.0147264	319536	25488	24301	NO
17463	Reaction time	c5_GO_biological_process	GO_NEGATIVE_REGULATION_OF_TRANSCRIPTION_BY_COMPETITIVE_PROMOTER_BINDING	0.0195459	0.0690017	0.776973	319536	180	180	NO
17464	Reaction time	c5_GO_biological_process	GO_NEGATIVE_REGULATION_OF_CELL_CYCLE_PROCESS	0.0217576	0.00900277	0.0156594	319536	11247	10967	NO
17465	Reaction time	c5_GO_biological_process	GO_POSITIVE_REGULATION_OF_PEPTIDASE_ACTIVITY	0.0266659	0.011357	0.0188769	319536	6904	6790	NO
17466	Reaction time	c5_GO_biological_process	GO_NEGATIVE_REGULATION_OF_VITAMIN_D_BIOSYNTHETIC_PROCESS	-0.120029	0.0909523	0.18694	319536	103	103	NO
17467	Reaction time	c5_GO_biological_process	GO_REGULATION_OF_AMINO_ACID_IMPORT_ACROSS_PLASMA_MEMBRANE	0.0776283	0.0443841	0.0802895	319536	438	437	NO
17468	Reaction time	c5_GO_biological_process	GO_REGULATION_OF_METAL_ION_TRANSPORT	0.0114956	0.00816909	0.159366	319536	13831	13450	NO
17469	Reaction time	c5_GO_biological_process	GO_MAGNESIUM_ION_HOMEOSTASIS	-0.0619144	0.0407803	0.128954	319536	519	516	NO
17470	Reaction time	c5_GO_biological_process	GO_CELLULAR_MAGNESIUM_ION_HOMEOSTASIS	-0.0237734	0.0543132	0.661597	319536	291	291	NO
17471	Reaction time	c5_GO_biological_process	GO_REGULATION_OF_GLUCAN_BIOSYNTHETIC_PROCESS	0.0486484	0.0282617	0.0851877	319536	1081	1076	NO
17472	Reaction time	c5_GO_biological_process	GO_REGULATION_OF_PHOSPHATE_TRANSPORT	0.0412082	0.0448518	0.35822	319536	428	428	NO
17473	Reaction time	c5_GO_biological_process	GO_REGULATION_OF_MICROTUBULE_NUCLEATION	0.0106887	0.0604843	0.859729	319536	236	236	NO
17474	Reaction time	c5_GO_biological_process	GO_TRANSPORT_ALONG_MICROTUBULE	0.012941	0.0100794	0.199174	319536	8870	8688	NO
18810	Reaction time	c5_GO_biological_process	GO_CELLULAR_PROTEIN_CONTAINING_COMPLEX_ASSEMBLY	0.0250247	0.00504661	7.10002e-07	319536	41172	38321	YES
17476	Reaction time	c5_GO_biological_process	GO_POSITIVE_REGULATION_OF_NEURON_PROJECTION_DEVELOPMENT	0.0317719	0.00871459	0.000266571	319536	12041	11757	NO
2614	Educational attainment	c2_canonical_pathways_wikipathways	WP_ERBB_SIGNALING_PATHWAY	-0.0772972	0.0155901	7.12265e-07	318844	2773	2757	YES
17478	Reaction time	c5_GO_biological_process	GO_REGULATION_OF_HIGH_DENSITY_LIPOPROTEIN_PARTICLE_CLEARANCE	-0.079571	0.0701876	0.256926	319536	173	173	NO
17479	Reaction time	c5_GO_biological_process	GO_REGULATION_OF_LIPOPROTEIN_PARTICLE_CLEARANCE	0.0115448	0.0399348	0.772512	319536	539	538	NO
17480	Reaction time	c5_GO_biological_process	GO_NEGATIVE_REGULATION_OF_LIPOPROTEIN_PARTICLE_CLEARANCE	0.0178234	0.0634066	0.778636	319536	215	215	NO
17481	Reaction time	c5_GO_biological_process	GO_POSITIVE_REGULATION_OF_LIPOPROTEIN_PARTICLE_CLEARANCE	0.00143818	0.060355	0.980989	319536	235	234	NO
17482	Reaction time	c5_GO_biological_process	GO_REGULATION_OF_LOW_DENSITY_LIPOPROTEIN_PARTICLE_CLEARANCE	0.0621885	0.0515375	0.227561	319536	324	324	NO
17483	Reaction time	c5_GO_biological_process	GO_NEGATIVE_REGULATION_OF_LOW_DENSITY_LIPOPROTEIN_PARTICLE_CLEARANCE	0.00630019	0.069785	0.928065	319536	178	178	NO
17484	Reaction time	c5_GO_biological_process	GO_REGULATION_OF_SMAD_PROTEIN_COMPLEX_ASSEMBLY	0.131136	0.0552767	0.0176753	319536	282	282	NO
17485	Reaction time	c5_GO_biological_process	GO_NEGATIVE_REGULATION_OF_SMAD_PROTEIN_COMPLEX_ASSEMBLY	0.164626	0.0603536	0.00637835	319536	237	237	NO
17486	Reaction time	c5_GO_biological_process	GO_UBIQUITIN_RECYCLING	0.0967515	0.0499344	0.0526763	319536	345	345	NO
17487	Reaction time	c5_GO_biological_process	GO_FREE_UBIQUITIN_CHAIN_POLYMERIZATION	0.000202363	0.0662833	0.997564	319536	196	196	NO
17488	Reaction time	c5_GO_biological_process	GO_RESPONSE_TO_AUDITORY_STIMULUS	0.0888827	0.0252939	0.000441469	319536	1362	1347	NO
17489	Reaction time	c5_GO_biological_process	GO_REGULATION_OF_TRANSLATIONAL_INITIATION_BY_EIF2_ALPHA_PHOSPHORYLATION	0.00504539	0.0384557	0.895617	319536	580	578	NO
17490	Reaction time	c5_GO_biological_process	GO_ASTROCYTE_DEVELOPMENT	0.0246696	0.0245815	0.315579	319536	1438	1428	NO
17491	Reaction time	c5_GO_biological_process	GO_OLIGODENDROCYTE_DEVELOPMENT	0.0046384	0.0256105	0.856279	319536	1339	1313	NO
17492	Reaction time	c5_GO_biological_process	GO_MICROGLIA_DIFFERENTIATION	0.125005	0.0978458	0.201402	319536	91	89	NO
17493	Reaction time	c5_GO_biological_process	GO_GLIAL_CELL_PROLIFERATION	-0.00779347	0.0281063	0.781561	319536	1107	1095	NO
17494	Reaction time	c5_GO_biological_process	GO_SCHWANN_CELL_PROLIFERATION	0.133813	0.0771941	0.0830148	319536	150	147	NO
17495	Reaction time	c5_GO_biological_process	GO_PERIPHERAL_NERVOUS_SYSTEM_AXON_REGENERATION	0.0256719	0.0649567	0.692684	319536	203	203	NO
17496	Reaction time	c5_GO_biological_process	GO_REGULATION_OF_GLIOGENESIS	0.00825086	0.0174172	0.635701	319536	2893	2861	NO
17497	Reaction time	c5_GO_biological_process	GO_NEGATIVE_REGULATION_OF_GLIOGENESIS	0.0107991	0.0306556	0.724634	319536	927	921	NO
17498	Reaction time	c5_GO_biological_process	GO_POSITIVE_REGULATION_OF_GLIOGENESIS	0.00946869	0.0214968	0.659597	319536	1887	1870	NO
17499	Reaction time	c5_GO_biological_process	GO_NEUROBLAST_DIFFERENTIATION	-0.00271774	0.103849	0.979122	319536	80	80	NO
17500	Reaction time	c5_GO_biological_process	GO_NEURAL_CREST_FORMATION	0.167006	0.0505257	0.000948611	319536	342	339	NO
17501	Reaction time	c5_GO_biological_process	GO_NEURAL_CREST_CELL_DIFFERENTIATION	0.0288287	0.0166584	0.0835274	319536	3155	3128	NO
17502	Reaction time	c5_GO_biological_process	GO_SCHWANN_CELL_DIFFERENTIATION	0.0451703	0.0204303	0.0270404	319536	2091	2068	NO
17503	Reaction time	c5_GO_biological_process	GO_REGULATION_OF_NEURON_MATURATION	0.0543488	0.0414728	0.190039	319536	500	500	NO
17504	Reaction time	c5_GO_biological_process	GO_POSITIVE_REGULATION_OF_NEURON_MATURATION	-0.013801	0.0635591	0.828102	319536	212	212	NO
17505	Reaction time	c5_GO_biological_process	GO_SCHWANN_CELL_DEVELOPMENT	0.0308588	0.0237919	0.194622	319536	1537	1522	NO
17506	Reaction time	c5_GO_biological_process	GO_ESTABLISHMENT_OF_ENDOTHELIAL_BLOOD_BRAIN_BARRIER	-0.0320066	0.108031	0.767022	319536	74	73	NO
17507	Reaction time	c5_GO_biological_process	GO_GLUTAMATE_SECRETION	0.0660682	0.0224117	0.00319921	319536	1739	1722	NO
17508	Reaction time	c5_GO_biological_process	GO_REGULATION_OF_GLUTAMATE_SECRETION	0.0470054	0.0445902	0.291808	319536	435	433	NO
17509	Reaction time	c5_GO_biological_process	GO_POSITIVE_REGULATION_OF_GLUTAMATE_SECRETION	0.0563201	0.0491508	0.251853	319536	357	355	NO
17510	Reaction time	c5_GO_biological_process	GO_NEGATIVE_REGULATION_OF_GLUTAMATE_SECRETION	0.00367706	0.105877	0.972296	319536	78	78	NO
17511	Reaction time	c5_GO_biological_process	GO_GAMMA_AMINOBUTYRIC_ACID_SECRETION	0.00256096	0.042422	0.951862	319536	479	477	NO
17512	Reaction time	c5_GO_biological_process	GO_REGULATION_OF_GAMMA_AMINOBUTYRIC_ACID_SECRETION	-0.00970888	0.0619633	0.875491	319536	224	223	NO
17513	Reaction time	c5_GO_biological_process	GO_REGULATION_OF_DOPAMINE_SECRETION	-0.00692254	0.0312076	0.824452	319536	898	883	NO
17514	Reaction time	c5_GO_biological_process	GO_REGULATION_OF_EPINEPHRINE_SECRETION	-0.255648	0.134637	0.0575921	319536	47	47	NO
17515	Reaction time	c5_GO_biological_process	GO_REGULATION_OF_SEROTONIN_SECRETION	0.0598252	0.0703901	0.395377	319536	174	174	NO
17516	Reaction time	c5_GO_biological_process	GO_NEGATIVE_REGULATION_OF_SEROTONIN_SECRETION	0.101673	0.0846183	0.229539	319536	121	121	NO
17517	Reaction time	c5_GO_biological_process	GO_PHOSPHATIDYLINOSITOL_3_KINASE_SIGNALING	0.00108837	0.0116486	0.925559	319536	6535	6454	NO
17518	Reaction time	c5_GO_biological_process	GO_REGULATION_OF_PHOSPHATIDYLINOSITOL_3_KINASE_SIGNALING	-0.00895395	0.0138448	0.517803	319536	4579	4540	NO
17519	Reaction time	c5_GO_biological_process	GO_NEGATIVE_REGULATION_OF_PHOSPHATIDYLINOSITOL_3_KINASE_SIGNALING	0.0353177	0.0425124	0.406109	319536	475	475	NO
17520	Reaction time	c5_GO_biological_process	GO_POSITIVE_REGULATION_OF_PHOSPHATIDYLINOSITOL_3_KINASE_SIGNALING	-8.18366e-05	0.0166871	0.996087	319536	3130	3111	NO
17521	Reaction time	c5_GO_biological_process	GO_RESPONSE_TO_ORGANIC_CYCLIC_COMPOUND	0.00998181	0.00550581	0.0698392	319536	33431	31424	NO
17522	Reaction time	c5_GO_biological_process	GO_RESPONSE_TO_ISOQUINOLINE_ALKALOID	0.00954804	0.0332571	0.774037	319536	787	780	NO
17523	Reaction time	c5_GO_biological_process	GO_RESPONSE_TO_PURINE_CONTAINING_COMPOUND	0.00398693	0.0107031	0.70952	319536	7830	7686	NO
17524	Reaction time	c5_GO_biological_process	GO_RESPONSE_TO_AMINE	-0.00534004	0.0218041	0.806526	319536	1824	1812	NO
17525	Reaction time	c5_GO_biological_process	GO_SKELETAL_MUSCLE_SATELLITE_CELL_ACTIVATION	0.050411	0.0502273	0.315544	319536	339	339	NO
17526	Reaction time	c5_GO_biological_process	GO_REGULATION_OF_SKELETAL_MUSCLE_CONTRACTION_BY_CALCIUM_ION_SIGNALING	0.0357748	0.076137	0.638446	319536	147	147	NO
17527	Reaction time	c5_GO_biological_process	GO_REGULATION_OF_SKELETAL_MUSCLE_ADAPTATION	0.0390112	0.0432505	0.367066	319536	461	460	NO
17528	Reaction time	c5_GO_biological_process	GO_NEGATIVE_REGULATION_OF_MUSCLE_HYPERTROPHY	0.0288267	0.0358531	0.421384	319536	674	670	NO
17529	Reaction time	c5_GO_biological_process	GO_POSITIVE_REGULATION_OF_MUSCLE_HYPERTROPHY	0.00966251	0.0282221	0.73207	319536	1092	1078	NO
17530	Reaction time	c5_GO_biological_process	GO_REGULATION_OF_MUSCLE_HYPERTROPHY	0.0146549	0.0221667	0.508533	319536	1775	1754	NO
17531	Reaction time	c5_GO_biological_process	GO_POSITIVE_REGULATION_OF_MUSCLE_ADAPTATION	-0.0340047	0.0691953	0.623122	319536	182	180	NO
17532	Reaction time	c5_GO_biological_process	GO_NEGATIVE_REGULATION_OF_MUSCLE_ADAPTATION	-0.027806	0.0481381	0.563514	319536	372	372	NO
17533	Reaction time	c5_GO_biological_process	GO_SMOOTH_MUSCLE_ADAPTATION	-0.0612656	0.0671533	0.361599	319536	190	190	NO
17534	Reaction time	c5_GO_biological_process	GO_REGULATION_OF_SOMITOGENESIS	0.14771	0.0777396	0.0574262	319536	141	141	NO
17535	Reaction time	c5_GO_biological_process	GO_MUSCLE_CELL_MIGRATION	0.00844444	0.0158788	0.59486	319536	3469	3439	NO
17536	Reaction time	c5_GO_biological_process	GO_SKELETAL_MUSCLE_SATELLITE_CELL_DIFFERENTIATION	0.039163	0.0474354	0.409027	319536	381	381	NO
17537	Reaction time	c5_GO_biological_process	GO_REGULATION_OF_SKELETAL_MUSCLE_CONTRACTION	-0.0363861	0.0371328	0.32714	319536	630	624	NO
17538	Reaction time	c5_GO_biological_process	GO_TONIC_SMOOTH_MUSCLE_CONTRACTION	0.00923857	0.0440795	0.833989	319536	444	443	NO
17539	Reaction time	c5_GO_biological_process	GO_PHASIC_SMOOTH_MUSCLE_CONTRACTION	-0.0183922	0.0387254	0.634832	319536	577	574	NO
17540	Reaction time	c5_GO_biological_process	GO_RESPONSE_TO_ACTIVITY	0.0442118	0.0176513	0.0122552	319536	2809	2777	NO
17541	Reaction time	c5_GO_biological_process	GO_ARTERY_SMOOTH_MUSCLE_CONTRACTION	0.0530273	0.0536694	0.323136	319536	298	298	NO
17542	Reaction time	c5_GO_biological_process	GO_INTESTINE_SMOOTH_MUSCLE_CONTRACTION	-0.0799045	0.0542197	0.140559	319536	294	291	NO
17543	Reaction time	c5_GO_biological_process	GO_VASCULAR_ASSOCIATED_SMOOTH_MUSCLE_CONTRACTION	-0.0187502	0.0280931	0.504497	319536	1090	1089	NO
17544	Reaction time	c5_GO_biological_process	GO_GASTRO_INTESTINAL_SYSTEM_SMOOTH_MUSCLE_CONTRACTION	-0.0382059	0.0427385	0.371351	319536	474	470	NO
17545	Reaction time	c5_GO_biological_process	GO_URINARY_TRACT_SMOOTH_MUSCLE_CONTRACTION	-0.0182744	0.0480078	0.703459	319536	379	378	NO
17546	Reaction time	c5_GO_biological_process	GO_RESPONSE_TO_MUSCLE_ACTIVITY	0.0661894	0.0266709	0.0130759	319536	1214	1210	NO
17547	Reaction time	c5_GO_biological_process	GO_RESPONSE_TO_INACTIVITY	0.0033696	0.0348228	0.922914	319536	708	707	NO
17548	Reaction time	c5_GO_biological_process	GO_STRIATED_MUSCLE_CELL_PROLIFERATION	0.0068862	0.0239093	0.773337	319536	1531	1513	NO
17549	Reaction time	c5_GO_biological_process	GO_SKELETAL_MUSCLE_CELL_PROLIFERATION	0.0555858	0.0426016	0.191968	319536	474	474	NO
17550	Reaction time	c5_GO_biological_process	GO_SKELETAL_MYOFIBRIL_ASSEMBLY	0.00461215	0.0209428	0.825695	319536	1986	1974	NO
17551	Reaction time	c5_GO_biological_process	GO_RESPONSE_TO_MUSCLE_INACTIVITY	0.0124371	0.0373127	0.738891	319536	616	616	NO
17552	Reaction time	c5_GO_biological_process	GO_RESPONSE_TO_STIMULUS_INVOLVED_IN_REGULATION_OF_MUSCLE_ADAPTATION	-0.00211871	0.0347982	0.95145	319536	710	709	NO
17553	Reaction time	c5_GO_biological_process	GO_TRANSITION_BETWEEN_FAST_AND_SLOW_FIBER	-0.0191235	0.0545037	0.72569	319536	292	291	NO
17554	Reaction time	c5_GO_biological_process	GO_STRIATED_MUSCLE_ADAPTATION	0.0254626	0.0239655	0.288024	319536	1514	1503	NO
17555	Reaction time	c5_GO_biological_process	GO_MUSCLE_ATROPHY	0.017502	0.045832	0.702556	319536	408	407	NO
17556	Reaction time	c5_GO_biological_process	GO_STRIATED_MUSCLE_ATROPHY	0.0234321	0.0521082	0.65294	319536	316	315	NO
17557	Reaction time	c5_GO_biological_process	GO_MUSCLE_HYPERTROPHY	0.0236965	0.0134436	0.0779584	319536	4893	4825	NO
17558	Reaction time	c5_GO_biological_process	GO_MUSCLE_HYPERPLASIA	-0.0828572	0.0675117	0.21971	319536	190	190	NO
17559	Reaction time	c5_GO_biological_process	GO_MYOTUBE_DIFFERENTIATION	0.00297177	0.0144371	0.836913	319536	4222	4169	NO
17560	Reaction time	c5_GO_biological_process	GO_MYOTUBE_CELL_DEVELOPMENT	-0.00425238	0.0243757	0.86151	319536	1456	1447	NO
17561	Reaction time	c5_GO_biological_process	GO_MYOBLAST_FUSION_INVOLVED_IN_SKELETAL_MUSCLE_REGENERATION	-0.0693981	0.0972998	0.475698	319536	90	90	NO
17562	Reaction time	c5_GO_biological_process	GO_MYOTUBE_DIFFERENTIATION_INVOLVED_IN_SKELETAL_MUSCLE_REGENERATION	-0.0617644	0.0782988	0.430212	319536	140	140	NO
17563	Reaction time	c5_GO_biological_process	GO_SMOOTH_MUSCLE_CELL_MIGRATION	0.00720222	0.0176318	0.682921	319536	2803	2783	NO
17564	Reaction time	c5_GO_biological_process	GO_POSITIVE_REGULATION_OF_SMOOTH_MUSCLE_CELL_MIGRATION	0.0284423	0.0240216	0.236401	319536	1503	1493	NO
17565	Reaction time	c5_GO_biological_process	GO_NEGATIVE_REGULATION_OF_SMOOTH_MUSCLE_CELL_MIGRATION	0.00626223	0.0360724	0.862178	319536	668	667	NO
17566	Reaction time	c5_GO_biological_process	GO_REGULATION_OF_LUNG_BLOOD_PRESSURE	0.166967	0.107297	0.119682	319536	74	74	NO
17567	Reaction time	c5_GO_biological_process	GO_HEPARAN_SULFATE_PROTEOGLYCAN_BIOSYNTHETIC_PROCESS	0.033283	0.0326109	0.30744	319536	817	814	NO
17568	Reaction time	c5_GO_biological_process	GO_HEPARAN_SULFATE_PROTEOGLYCAN_BIOSYNTHETIC_PROCESS_POLYSACCHARIDE_CHAIN_BIOSYNTHETIC_PROCESS	0.0282072	0.0476868	0.55418	319536	378	378	NO
17569	Reaction time	c5_GO_biological_process	GO_HEPARAN_SULFATE_PROTEOGLYCAN_BIOSYNTHETIC_PROCESS_ENZYMATIC_MODIFICATION	0.0133642	0.112763	0.905658	319536	67	67	NO
17570	Reaction time	c5_GO_biological_process	GO_DNA_INTEGRATION	-0.0772605	0.0417672	0.0643453	319536	495	494	NO
17571	Reaction time	c5_GO_biological_process	GO_GAS_TRANSPORT	-0.0681888	0.0585127	0.243871	319536	252	251	NO
17572	Reaction time	c5_GO_biological_process	GO_CARBON_DIOXIDE_TRANSPORT	0.0532935	0.10954	0.626597	319536	74	73	NO
17573	Reaction time	c5_GO_biological_process	GO_OXYGEN_TRANSPORT	-0.11664	0.0691993	0.0918798	319536	178	178	NO
17574	Reaction time	c5_GO_biological_process	GO_MONOVALENT_INORGANIC_CATION_TRANSPORT	0.0118775	0.006755	0.078692	319536	20936	20112	NO
17575	Reaction time	c5_GO_biological_process	GO_COPPER_ION_IMPORT	-0.0408417	0.0544093	0.452871	319536	289	289	NO
17576	Reaction time	c5_GO_biological_process	GO_MAGNESIUM_ION_TRANSPORT	-0.0214241	0.0393867	0.586481	319536	558	554	NO
17577	Reaction time	c5_GO_biological_process	GO_ORGANIC_CATION_TRANSPORT	0.0109065	0.0218881	0.618284	319536	1810	1798	NO
17578	Reaction time	c5_GO_biological_process	GO_AMMONIUM_TRANSPORT	0.0610183	0.039677	0.12408	319536	555	549	NO
17579	Reaction time	c5_GO_biological_process	GO_QUATERNARY_AMMONIUM_GROUP_TRANSPORT	-0.0313584	0.0394968	0.427227	319536	550	548	NO
17580	Reaction time	c5_GO_biological_process	GO_BICARBONATE_TRANSPORT	0.0118245	0.0203671	0.561533	319536	2095	2082	NO
17581	Reaction time	c5_GO_biological_process	GO_IODIDE_TRANSPORT	0.0340898	0.0411031	0.406894	319536	505	505	NO
17582	Reaction time	c5_GO_biological_process	GO_MONOCARBOXYLIC_ACID_TRANSPORT	-0.00832195	0.0113037	0.4616	319536	6977	6877	NO
17583	Reaction time	c5_GO_biological_process	GO_BILE_ACID_AND_BILE_SALT_TRANSPORT	-0.0291435	0.0250998	0.245601	319536	1374	1365	NO
17584	Reaction time	c5_GO_biological_process	GO_PROSTAGLANDIN_TRANSPORT	-0.0605892	0.0340373	0.0750638	319536	749	744	NO
17585	Reaction time	c5_GO_biological_process	GO_TAURINE_TRANSPORT	-0.0025367	0.0622421	0.967491	319536	220	220	NO
17586	Reaction time	c5_GO_biological_process	GO_SIALIC_ACID_TRANSPORT	0.0189152	0.053852	0.725405	319536	304	298	NO
17587	Reaction time	c5_GO_biological_process	GO_C4_DICARBOXYLATE_TRANSPORT	0.0533525	0.0319996	0.0954583	319536	841	840	NO
17588	Reaction time	c5_GO_biological_process	GO_URATE_TRANSPORT	0.0660158	0.0526135	0.209577	319536	316	312	NO
17589	Reaction time	c5_GO_biological_process	GO_FRUCTOSE_TRANSMEMBRANE_TRANSPORT	0.0349002	0.0571526	0.541432	319536	261	261	NO
17590	Reaction time	c5_GO_biological_process	GO_NUCLEOTIDE_SUGAR_TRANSMEMBRANE_TRANSPORT	-0.0662132	0.0465829	0.1552	319536	404	397	NO
17591	Reaction time	c5_GO_biological_process	GO_POLYOL_TRANSPORT	-0.0287641	0.042603	0.499571	319536	478	472	NO
17592	Reaction time	c5_GO_biological_process	GO_GLYCEROL_TRANSPORT	-0.0111792	0.075374	0.882093	319536	151	151	NO
17593	Reaction time	c5_GO_biological_process	GO_MYO_INOSITOL_TRANSPORT	-0.029876	0.0585088	0.609615	319536	256	250	NO
17594	Reaction time	c5_GO_biological_process	GO_ACIDIC_AMINO_ACID_TRANSPORT	0.0730849	0.0179262	4.56326e-05	319536	2720	2697	NO
17595	Reaction time	c5_GO_biological_process	GO_AROMATIC_AMINO_ACID_TRANSPORT	0.0518027	0.0452245	0.252021	319536	424	421	NO
17596	Reaction time	c5_GO_biological_process	GO_BASIC_AMINO_ACID_TRANSPORT	-0.0299456	0.0355099	0.399059	319536	686	685	NO
17597	Reaction time	c5_GO_biological_process	GO_BRANCHED_CHAIN_AMINO_ACID_TRANSPORT	0.0901451	0.0416863	0.0305833	319536	497	494	NO
17598	Reaction time	c5_GO_biological_process	GO_NEUTRAL_AMINO_ACID_TRANSPORT	0.027844	0.0240154	0.246285	319536	1513	1494	NO
17599	Reaction time	c5_GO_biological_process	GO_L_AMINO_ACID_TRANSPORT	0.0334323	0.0187835	0.0750965	319536	2477	2455	NO
17600	Reaction time	c5_GO_biological_process	GO_L_ALANINE_TRANSPORT	0.0074323	0.051863	0.886048	319536	330	321	NO
17601	Reaction time	c5_GO_biological_process	GO_ARGININE_TRANSPORT	-0.0133456	0.0462916	0.773122	319536	402	401	NO
17602	Reaction time	c5_GO_biological_process	GO_ASPARTATE_TRANSMEMBRANE_TRANSPORT	0.0656696	0.0514578	0.201891	319536	325	325	NO
17603	Reaction time	c5_GO_biological_process	GO_GAMMA_AMINOBUTYRIC_ACID_TRANSPORT	0.0310562	0.0347724	0.371789	319536	713	711	NO
17604	Reaction time	c5_GO_biological_process	GO_L_GLUTAMATE_TRANSMEMBRANE_TRANSPORT	0.0706562	0.0316601	0.0256347	319536	861	860	NO
17605	Reaction time	c5_GO_biological_process	GO_GLYCINE_TRANSPORT	0.023623	0.0441805	0.592863	319536	452	441	NO
17606	Reaction time	c5_GO_biological_process	GO_LEUCINE_TRANSPORT	0.083849	0.0516245	0.104332	319536	324	322	NO
17607	Reaction time	c5_GO_biological_process	GO_ORNITHINE_TRANSPORT	0.0928256	0.0701884	0.185996	319536	176	176	NO
17608	Reaction time	c5_GO_biological_process	GO_PROLINE_TRANSPORT	0.0652056	0.0458908	0.155351	319536	416	408	NO
17609	Reaction time	c5_GO_biological_process	GO_TRYPTOPHAN_TRANSPORT	0.0453048	0.0723051	0.530936	319536	168	166	NO
17610	Reaction time	c5_GO_biological_process	GO_AMINE_TRANSPORT	0.00740903	0.0174677	0.671452	319536	2861	2835	NO
17611	Reaction time	c5_GO_biological_process	GO_AMINO_ACID_BETAINE_TRANSPORT	-0.0262757	0.0566128	0.642555	319536	269	267	NO
17612	Reaction time	c5_GO_biological_process	GO_UREA_TRANSPORT	0.0145392	0.0540372	0.787884	319536	292	292	NO
17613	Reaction time	c5_GO_biological_process	GO_MONOAMINE_TRANSPORT	-0.00852808	0.0195786	0.66314	319536	2281	2258	NO
17614	Reaction time	c5_GO_biological_process	GO_POLYAMINE_TRANSPORT	-0.0268016	0.058984	0.64955	319536	248	247	NO
17615	Reaction time	c5_GO_biological_process	GO_ORGANIC_ACID_TRANSPORT	0.019115	0.00814601	0.0189486	319536	13892	13527	NO
17616	Reaction time	c5_GO_biological_process	GO_ORGANIC_HYDROXY_COMPOUND_TRANSPORT	0.0129193	0.00940324	0.169466	319536	10270	10032	NO
17617	Reaction time	c5_GO_biological_process	GO_NUCLEOBASE_TRANSPORT	0.0764323	0.0478153	0.109935	319536	373	373	NO
17618	Reaction time	c5_GO_biological_process	GO_PYRIMIDINE_NUCLEOBASE_TRANSPORT	0.054745	0.0578206	0.343737	319536	255	255	NO
17619	Reaction time	c5_GO_biological_process	GO_NUCLEOSIDE_TRANSPORT	0.0454776	0.048603	0.349431	319536	362	362	NO
17620	Reaction time	c5_GO_biological_process	GO_PYRIMIDINE_NUCLEOSIDE_TRANSPORT	0.033731	0.0556794	0.544643	319536	276	276	NO
17621	Reaction time	c5_GO_biological_process	GO_PURINE_NUCLEOTIDE_TRANSPORT	0.042748	0.0277131	0.122948	319536	1125	1121	NO
17622	Reaction time	c5_GO_biological_process	GO_ATP_TRANSPORT	0.0735935	0.0313512	0.018906	319536	879	875	NO
17623	Reaction time	c5_GO_biological_process	GO_CHOLINE_TRANSPORT	0.0436929	0.0490106	0.372663	319536	361	357	NO
17624	Reaction time	c5_GO_biological_process	GO_DOPAMINE_TRANSPORT	-0.00327755	0.0243686	0.893008	319536	1470	1451	NO
17625	Reaction time	c5_GO_biological_process	GO_NOREPINEPHRINE_TRANSPORT	-0.00331921	0.0378406	0.930103	319536	603	601	NO
17626	Reaction time	c5_GO_biological_process	GO_FOLIC_ACID_TRANSPORT	0.0581763	0.0522744	0.265751	319536	318	314	NO
17627	Reaction time	c5_GO_biological_process	GO_HEME_TRANSPORT	0.0370563	0.0460614	0.421109	319536	409	407	NO
17628	Reaction time	c5_GO_biological_process	GO_COBALAMIN_TRANSPORT	-0.0284583	0.0347984	0.413469	319536	715	708	NO
17629	Reaction time	c5_GO_biological_process	GO_DRUG_TRANSPORT	-0.0470202	0.0327338	0.150878	319536	808	801	NO
17630	Reaction time	c5_GO_biological_process	GO_FATTY_ACID_TRANSPORT	-0.0307457	0.0147856	0.0375781	319536	4027	3985	NO
17631	Reaction time	c5_GO_biological_process	GO_LONG_CHAIN_FATTY_ACID_TRANSPORT	-0.0292887	0.0172725	0.0899461	319536	2932	2913	NO
17632	Reaction time	c5_GO_biological_process	GO_LONG_CHAIN_FATTY_ACID_IMPORT_ACROSS_PLASMA_MEMBRANE	0.0131373	0.052527	0.802506	319536	313	313	NO
17633	Reaction time	c5_GO_biological_process	GO_PHOSPHOLIPID_TRANSPORT	0.00883024	0.0133577	0.508574	319536	4964	4895	NO
17634	Reaction time	c5_GO_biological_process	GO_STEROL_TRANSPORT	0.0182199	0.0131102	0.164604	319536	5159	5084	NO
17635	Reaction time	c5_GO_biological_process	GO_PEROXISOMAL_MEMBRANE_TRANSPORT	0.016733	0.0301478	0.578873	319536	954	949	NO
17636	Reaction time	c5_GO_biological_process	GO_NUCLEOBASE_CONTAINING_COMPOUND_TRANSPORT	0.0311522	0.00979833	0.00147626	319536	9376	9199	NO
17637	Reaction time	c5_GO_biological_process	GO_COENZYME_A_METABOLIC_PROCESS	0.0227211	0.0378071	0.547857	319536	604	600	NO
17638	Reaction time	c5_GO_biological_process	GO_COENZYME_A_BIOSYNTHETIC_PROCESS	0.0307238	0.0492177	0.532468	319536	352	352	NO
17639	Reaction time	c5_GO_biological_process	GO_PANTOTHENATE_METABOLIC_PROCESS	0.0045353	0.0618266	0.941524	319536	224	224	NO
17640	Reaction time	c5_GO_biological_process	GO_FORMATE_METABOLIC_PROCESS	0.0145955	0.0462328	0.752233	319536	404	404	NO
17641	Reaction time	c5_GO_biological_process	GO_NUCLEOBASE_CONTAINING_SMALL_MOLECULE_INTERCONVERSION	0.0190814	0.0308595	0.536356	319536	909	905	NO
17642	Reaction time	c5_GO_biological_process	GO_DIADENOSINE_POLYPHOSPHATE_METABOLIC_PROCESS	-0.160465	0.126782	0.205632	319536	53	53	NO
17643	Reaction time	c5_GO_biological_process	GO_DIADENOSINE_POLYPHOSPHATE_CATABOLIC_PROCESS	-0.163814	0.140751	0.244482	319536	43	43	NO
17644	Reaction time	c5_GO_biological_process	GO_ENERGY_DERIVATION_BY_OXIDATION_OF_ORGANIC_COMPOUNDS	0.0201504	0.00971107	0.0379883	319536	9536	9369	NO
17645	Reaction time	c5_GO_biological_process	GO_ATP_SYNTHESIS_COUPLED_PROTON_TRANSPORT	0.0809552	0.0456092	0.0759028	319536	413	411	NO
17646	Reaction time	c5_GO_biological_process	GO_ENERGY_COUPLED_PROTON_TRANSMEMBRANE_TRANSPORT_AGAINST_ELECTROCHEMICAL_GRADIENT	0.515314	0.238302	0.0305848	319536	15	15	NO
17647	Reaction time	c5_GO_biological_process	GO_LIPID_CATABOLIC_PROCESS	0.0136492	0.00772562	0.0772727	319536	15596	15110	NO
17648	Reaction time	c5_GO_biological_process	GO_DETECTION_OF_TEMPERATURE_STIMULUS	-0.0575771	0.0290283	0.0473148	319536	1027	1022	NO
17649	Reaction time	c5_GO_biological_process	GO_CELL_GROWTH	0.025985	0.00725073	0.000338703	319536	17847	17290	NO
17650	Reaction time	c5_GO_biological_process	GO_VESICLE_ORGANIZATION	0.00479748	0.00804931	0.551168	319536	14218	13852	NO
17651	Reaction time	c5_GO_biological_process	GO_CARBOHYDRATE_CATABOLIC_PROCESS	-0.00263117	0.0100369	0.793206	319536	8954	8764	NO
17652	Reaction time	c5_GO_biological_process	GO_ORGANIC_ACID_BIOSYNTHETIC_PROCESS	0.00646147	0.00791685	0.414405	319536	14743	14340	NO
17653	Reaction time	c5_GO_biological_process	GO_ORGANIC_ACID_CATABOLIC_PROCESS	0.000490497	0.0083877	0.953368	319536	13082	12725	NO
17654	Reaction time	c5_GO_biological_process	GO_RHODOPSIN_MEDIATED_SIGNALING_PATHWAY	0.00521515	0.0296784	0.860513	319536	981	977	NO
17655	Reaction time	c5_GO_biological_process	GO_MRNA_METABOLIC_PROCESS	0.021272	0.00626667	0.000687692	319536	24717	23616	NO
17656	Reaction time	c5_GO_biological_process	GO_RRNA_METABOLIC_PROCESS	0.00105747	0.00942811	0.910695	319536	10212	9976	NO
17657	Reaction time	c5_GO_biological_process	GO_SNRNA_METABOLIC_PROCESS	-0.00373737	0.0214123	0.861439	319536	1914	1887	NO
17658	Reaction time	c5_GO_biological_process	GO_SNORNA_METABOLIC_PROCESS	0.0168778	0.0375568	0.653147	319536	613	610	NO
17659	Reaction time	c5_GO_biological_process	GO_RRNA_CATABOLIC_PROCESS	0.0167266	0.0261355	0.522177	319536	1274	1262	NO
17660	Reaction time	c5_GO_biological_process	GO_TRNA_CATABOLIC_PROCESS	0.0420862	0.0359616	0.241878	319536	671	666	NO
17661	Reaction time	c5_GO_biological_process	GO_SYNAPTIC_VESICLE_EXOCYTOSIS	0.0479602	0.0142113	0.000738838	319536	4379	4321	NO
17662	Reaction time	c5_GO_biological_process	GO_SYNAPTIC_VESICLE_DOCKING	0.0486207	0.038727	0.209308	319536	579	577	NO
17663	Reaction time	c5_GO_biological_process	GO_SYNAPTIC_VESICLE_PRIMING	0.0297016	0.0278252	0.285776	319536	1130	1118	NO
17664	Reaction time	c5_GO_biological_process	GO_POLYPRENOL_METABOLIC_PROCESS	-0.0747126	0.0625292	0.23215	319536	218	218	NO
17665	Reaction time	c5_GO_biological_process	GO_MONOTERPENOID_METABOLIC_PROCESS	-0.091949	0.0536687	0.0866634	319536	300	298	NO
17666	Reaction time	c5_GO_biological_process	GO_DITERPENOID_BIOSYNTHETIC_PROCESS	-0.112703	0.0503007	0.0250537	319536	338	338	NO
17667	Reaction time	c5_GO_biological_process	GO_TERPENOID_BIOSYNTHETIC_PROCESS	-0.0820488	0.0368953	0.0261606	319536	629	629	NO
17668	Reaction time	c5_GO_biological_process	GO_TERPENOID_CATABOLIC_PROCESS	0.0437858	0.0574826	0.446226	319536	259	259	NO
17669	Reaction time	c5_GO_biological_process	GO_STEROL_METABOLIC_PROCESS	-0.0164042	0.0105613	0.12037	319536	8062	7900	NO
17670	Reaction time	c5_GO_biological_process	GO_STEROL_BIOSYNTHETIC_PROCESS	-0.0132772	0.0159861	0.406229	319536	3440	3402	NO
17671	Reaction time	c5_GO_biological_process	GO_GLYCOSIDE_METABOLIC_PROCESS	-0.020908	0.0309813	0.499765	319536	903	896	NO
17672	Reaction time	c5_GO_biological_process	GO_GLYCOSIDE_CATABOLIC_PROCESS	-0.0196974	0.0406232	0.627761	319536	523	523	NO
17673	Reaction time	c5_GO_biological_process	GO_SNRNA_PROCESSING	0.0226106	0.0251735	0.369085	319536	1386	1363	NO
17674	Reaction time	c5_GO_biological_process	GO_SYNAPTIC_VESICLE_BUDDING_FROM_PRESYNAPTIC_ENDOCYTIC_ZONE_MEMBRANE	0.00868318	0.0500793	0.862346	319536	342	342	NO
17675	Reaction time	c5_GO_biological_process	GO_SYNAPTIC_VESICLE_MATURATION	0.012728	0.0382922	0.739594	319536	596	590	NO
17676	Reaction time	c5_GO_biological_process	GO_SYNAPTIC_VESICLE_UNCOATING	-0.000493044	0.0566102	0.993051	319536	267	267	NO
17677	Reaction time	c5_GO_biological_process	GO_ENDOSOMAL_TRANSPORT	0.0265935	0.00873075	0.0023196	319536	11988	11706	NO
17678	Reaction time	c5_GO_biological_process	GO_AXON_CHOICE_POINT_RECOGNITION	0.0966714	0.0441785	0.0286558	319536	444	440	NO
17679	Reaction time	c5_GO_biological_process	GO_AXON_MIDLINE_CHOICE_POINT_RECOGNITION	0.109741	0.0457756	0.0165141	319536	413	409	NO
17680	Reaction time	c5_GO_biological_process	GO_IRON_SULFUR_CLUSTER_ASSEMBLY	0.067059	0.0351733	0.0565821	319536	697	696	NO
17681	Reaction time	c5_GO_biological_process	GO_TELOMERE_CAPPING	0.0419086	0.0190222	0.0275856	319536	2418	2390	NO
17682	Reaction time	c5_GO_biological_process	GO_MACROAUTOPHAGY	0.0228622	0.00874523	0.00894298	319536	11929	11652	NO
17683	Reaction time	c5_GO_biological_process	GO_LYSOSOMAL_MICROAUTOPHAGY	0.0282546	0.0418105	0.499182	319536	496	493	NO
17684	Reaction time	c5_GO_biological_process	GO_POSITIVE_REGULATION_OF_MACROAUTOPHAGY	0.0219246	0.0167575	0.190758	319536	3125	3087	NO
17685	Reaction time	c5_GO_biological_process	GO_REGULATION_OF_MACROAUTOPHAGY	0.0300648	0.0112569	0.00756753	319536	7054	6931	NO
17686	Reaction time	c5_GO_biological_process	GO_NEGATIVE_REGULATION_OF_MACROAUTOPHAGY	0.035522	0.0238005	0.135572	319536	1535	1527	NO
17687	Reaction time	c5_GO_biological_process	GO_RNA_INTERFERENCE	-0.00541809	0.0355867	0.878989	319536	688	683	NO
17688	Reaction time	c5_GO_biological_process	GO_PREASSEMBLY_OF_GPI_ANCHOR_IN_ER_MEMBRANE	-0.0194081	0.0344339	0.573004	319536	729	723	NO
17689	Reaction time	c5_GO_biological_process	GO_ATTACHMENT_OF_GPI_ANCHOR_TO_PROTEIN	0.00288283	0.0476869	0.951795	319536	377	376	NO
17690	Reaction time	c5_GO_biological_process	GO_GAP_JUNCTION_ASSEMBLY	0.00548187	0.0509872	0.914381	319536	332	332	NO
17691	Reaction time	c5_GO_biological_process	GO_O_GLYCAN_PROCESSING	0.00356893	0.0133664	0.789463	319536	4971	4874	NO
17692	Reaction time	c5_GO_biological_process	GO_DEPHOSPHORYLATION	0.0102548	0.00684019	0.133825	319536	20337	19541	NO
17693	Reaction time	c5_GO_biological_process	GO_FEMALE_MEIOSIS_CHROMOSOME_SEGREGATION	0.00312266	0.0566123	0.956012	319536	268	267	NO
17694	Reaction time	c5_GO_biological_process	GO_NEURON_REMODELING	-0.0299447	0.0380002	0.430689	319536	598	593	NO
17695	Reaction time	c5_GO_biological_process	GO_MORPHOGENESIS_OF_EMBRYONIC_EPITHELIUM	0.0155488	0.0121073	0.199054	319536	6059	5968	NO
17696	Reaction time	c5_GO_biological_process	GO_CALCIUM_INDEPENDENT_CELL_CELL_ADHESION_VIA_PLASMA_MEMBRANE_CELL_ADHESION_MOLECULES	0.109231	0.0662835	0.0993663	319536	195	194	NO
17697	Reaction time	c5_GO_biological_process	GO_CALCIUM_DEPENDENT_CELL_CELL_ADHESION_VIA_PLASMA_MEMBRANE_CELL_ADHESION_MOLECULES	0.0107666	0.0211873	0.611338	319536	1934	1922	NO
17698	Reaction time	c5_GO_biological_process	GO_DENDRITE_DEVELOPMENT	0.0369564	0.00948311	9.73812e-05	319536	10075	9866	NO
17699	Reaction time	c5_GO_biological_process	GO_SOMATIC_DIVERSIFICATION_OF_IMMUNOGLOBULINS	0.00729327	0.0170436	0.66871	319536	2996	2970	NO
17700	Reaction time	c5_GO_biological_process	GO_SOMATIC_RECOMBINATION_OF_IMMUNOGLOBULIN_GENE_SEGMENTS	0.00687659	0.0201161	0.732468	319536	2143	2125	NO
17701	Reaction time	c5_GO_biological_process	GO_GENE_SILENCING	0.0225618	0.0108306	0.0372371	319536	7650	7499	NO
17702	Reaction time	c5_GO_biological_process	GO_NEGATIVE_REGULATION_OF_TRANSCRIPTION_BY_RNA_POLYMERASE_I	-0.190727	0.1256	0.128882	319536	55	54	NO
17703	Reaction time	c5_GO_biological_process	GO_CYTOSOLIC_TRANSPORT	0.017334	0.0101679	0.0882371	319536	8726	8547	NO
17704	Reaction time	c5_GO_biological_process	GO_PROTEIN_PROCESSING	0.00833851	0.0097378	0.39183	319536	9518	9330	NO
17705	Reaction time	c5_GO_biological_process	GO_PROTEIN_AUTOPROCESSING	0.00223722	0.0331937	0.946264	319536	789	782	NO
17706	Reaction time	c5_GO_biological_process	GO_BASE_CONVERSION_OR_SUBSTITUTION_EDITING	0.0332133	0.0360169	0.356446	319536	670	664	NO
17707	Reaction time	c5_GO_biological_process	GO_CYTIDINE_TO_URIDINE_EDITING	0.0386264	0.0522774	0.459985	319536	320	316	NO
17708	Reaction time	c5_GO_biological_process	GO_MRNA_MODIFICATION	0.00604076	0.029289	0.836598	319536	1011	1004	NO
17709	Reaction time	c5_GO_biological_process	GO_PROTEIN_IMPORT_INTO_PEROXISOME_MATRIX	0.0512339	0.035225	0.145816	319536	697	694	NO
17710	Reaction time	c5_GO_biological_process	GO_PEROXISOME_FISSION	-0.0260735	0.0532204	0.624195	319536	305	305	NO
17711	Reaction time	c5_GO_biological_process	GO_COVALENT_CHROMATIN_MODIFICATION	0.0337523	0.00733721	4.22346e-06	319536	17467	16835	NO
17712	Reaction time	c5_GO_biological_process	GO_HISTONE_METHYLATION	0.0538415	0.0132691	4.95762e-05	319536	5050	4952	NO
17713	Reaction time	c5_GO_biological_process	GO_HISTONE_PHOSPHORYLATION	0.0372749	0.0223662	0.0956002	319536	1740	1722	NO
17714	Reaction time	c5_GO_biological_process	GO_HISTONE_UBIQUITINATION	0.0342553	0.0249156	0.169178	319536	1397	1387	NO
17715	Reaction time	c5_GO_biological_process	GO_HISTONE_DEACETYLATION	0.0186356	0.0197636	0.34572	319536	2238	2217	NO
17716	Reaction time	c5_GO_biological_process	GO_HISTONE_DEPHOSPHORYLATION	0.020372	0.0716494	0.776158	319536	170	167	NO
17717	Reaction time	c5_GO_biological_process	GO_HISTONE_DEUBIQUITINATION	0.0511892	0.0313512	0.102518	319536	881	875	NO
17718	Reaction time	c5_GO_biological_process	GO_NUCLEOSOME_POSITIONING	0.00280843	0.0846191	0.973524	319536	123	121	NO
17719	Reaction time	c5_GO_biological_process	GO_RAC_PROTEIN_SIGNAL_TRANSDUCTION	0.00402464	0.0233206	0.862982	319536	1599	1587	NO
17720	Reaction time	c5_GO_biological_process	GO_PROTEIN_SUMOYLATION	-0.0004721	0.0166267	0.977348	319536	3168	3134	NO
17721	Reaction time	c5_GO_biological_process	GO_PROTEIN_DESUMOYLATION	0.0157543	0.0553782	0.776039	319536	282	279	NO
17722	Reaction time	c5_GO_biological_process	GO_POLY_A_PLUS_MRNA_EXPORT_FROM_NUCLEUS	0.00422144	0.035353	0.904952	319536	690	687	NO
17723	Reaction time	c5_GO_biological_process	GO_CYTOCHROME_COMPLEX_ASSEMBLY	0.0399612	0.0320978	0.213139	319536	848	843	NO
17724	Reaction time	c5_GO_biological_process	GO_PROTEIN_NITROSYLATION	-0.0626787	0.0369242	0.089604	319536	638	634	NO
17725	Reaction time	c5_GO_biological_process	GO_PROTEIN_IMPORT	0.0193856	0.0109367	0.0763061	319536	7501	7349	NO
17726	Reaction time	c5_GO_biological_process	GO_RESPONSE_TO_INSECTICIDE	-0.0102626	0.0509864	0.84048	319536	336	330	NO
17727	Reaction time	c5_GO_biological_process	GO_PLASMA_MEMBRANE_PHOSPHOLIPID_SCRAMBLING	-0.0538755	0.0326925	0.0993647	319536	817	809	NO
17728	Reaction time	c5_GO_biological_process	GO_DRUG_METABOLIC_PROCESS	-0.0145515	0.019923	0.465155	319536	2194	2177	NO
17729	Reaction time	c5_GO_biological_process	GO_STEM_CELL_DIVISION	-0.000767594	0.0229046	0.973266	319536	1653	1641	NO
17730	Reaction time	c5_GO_biological_process	GO_CALCIUM_ION_REGULATED_EXOCYTOSIS	0.03722	0.0184732	0.0439255	319536	2554	2540	NO
17731	Reaction time	c5_GO_biological_process	GO_REGULATION_OF_EXOCYTOSIS	0.0436469	0.0110482	7.79786e-05	319536	7331	7213	NO
17732	Reaction time	c5_GO_biological_process	GO_REGULATION_OF_CALCIUM_ION_DEPENDENT_EXOCYTOSIS	0.00719343	0.0248724	0.772418	319536	1402	1395	NO
17733	Reaction time	c5_GO_biological_process	GO_PEPTIDYL_DIPHTHAMIDE_BIOSYNTHETIC_PROCESS_FROM_PEPTIDYL_HISTIDINE	-0.0761113	0.0614128	0.21522	319536	233	227	NO
17734	Reaction time	c5_GO_biological_process	GO_PEPTIDYL_LYSINE_HYDROXYLATION	0.0100746	0.0387261	0.794748	319536	574	573	NO
17735	Reaction time	c5_GO_biological_process	GO_N_TERMINAL_PEPTIDYL_METHIONINE_ACETYLATION	-0.0327496	0.0538499	0.543079	319536	305	297	NO
17736	Reaction time	c5_GO_biological_process	GO_PEPTIDYL_LYSINE_METHYLATION	0.0597723	0.0139538	1.83963e-05	319536	4562	4471	NO
17737	Reaction time	c5_GO_biological_process	GO_PEPTIDYL_LYSINE_TRIMETHYLATION	0.0870728	0.0209897	3.34965e-05	319536	2003	1967	NO
17738	Reaction time	c5_GO_biological_process	GO_PEPTIDYL_LYSINE_MONOMETHYLATION	0.0750886	0.0513005	0.143277	319536	333	326	NO
17739	Reaction time	c5_GO_biological_process	GO_PEPTIDYL_LYSINE_DIMETHYLATION	0.0349517	0.0349708	0.317576	319536	711	707	NO
17740	Reaction time	c5_GO_biological_process	GO_PEPTIDYL_LYSINE_OXIDATION	-0.0241895	0.0549811	0.659966	319536	284	284	NO
17741	Reaction time	c5_GO_biological_process	GO_PROTEIN_POLYGLUTAMYLATION	0.0603245	0.0338315	0.0745728	319536	758	750	NO
17742	Reaction time	c5_GO_biological_process	GO_PROTEIN_C_LINKED_GLYCOSYLATION	-0.0622412	0.0524425	0.235289	319536	318	311	NO
17743	Reaction time	c5_GO_biological_process	GO_PROTEIN_HYDROXYLATION	0.000210314	0.0242597	0.993083	319536	1470	1462	NO
17744	Reaction time	c5_GO_biological_process	GO_KERATAN_SULFATE_BIOSYNTHETIC_PROCESS	0.0253294	0.0377135	0.501822	319536	608	606	NO
17745	Reaction time	c5_GO_biological_process	GO_PEPTIDE_CROSS_LINKING	-0.0304894	0.0229188	0.183413	319536	1651	1642	NO
17746	Reaction time	c5_GO_biological_process	GO_PROTEIN_OXIDATION	0.029677	0.0398597	0.456553	319536	541	541	NO
17747	Reaction time	c5_GO_biological_process	GO_PEPTIDYL_AMINO_ACID_MODIFICATION	0.0162362	0.00465546	0.000487505	319536	50603	46330	NO
17748	Reaction time	c5_GO_biological_process	GO_PEPTIDYL_ARGININE_MODIFICATION	-0.00586961	0.0271248	0.828681	319536	1179	1171	NO
17749	Reaction time	c5_GO_biological_process	GO_PEPTIDYL_ASPARAGINE_MODIFICATION	-0.0174212	0.0271724	0.521435	319536	1171	1163	NO
17750	Reaction time	c5_GO_biological_process	GO_PEPTIDYL_CYSTEINE_MODIFICATION	-0.00490241	0.0239504	0.837815	319536	1518	1505	NO
17751	Reaction time	c5_GO_biological_process	GO_PEPTIDYL_GLUTAMIC_ACID_MODIFICATION	0.0285321	0.0222511	0.199745	319536	1768	1739	NO
17752	Reaction time	c5_GO_biological_process	GO_PEPTIDYL_HISTIDINE_MODIFICATION	-0.0485202	0.0543136	0.371679	319536	300	290	NO
17753	Reaction time	c5_GO_biological_process	GO_PEPTIDYL_LYSINE_MODIFICATION	0.0260854	0.00808401	0.00125202	319536	14152	13725	NO
17754	Reaction time	c5_GO_biological_process	GO_PEPTIDYL_METHIONINE_MODIFICATION	0.00231862	0.0435379	0.957529	319536	461	453	NO
17755	Reaction time	c5_GO_biological_process	GO_PEPTIDYL_PROLINE_MODIFICATION	-0.00834233	0.0197944	0.673428	319536	2229	2208	NO
17756	Reaction time	c5_GO_biological_process	GO_PEPTIDYL_SERINE_MODIFICATION	0.0201779	0.00863171	0.0194059	319536	12274	11974	NO
17757	Reaction time	c5_GO_biological_process	GO_PEPTIDYL_THREONINE_MODIFICATION	0.0365025	0.01359	0.00723204	319536	4795	4729	NO
17758	Reaction time	c5_GO_biological_process	GO_PEPTIDYL_TYROSINE_MODIFICATION	0.013714	0.00751443	0.0679981	319536	16484	16018	NO
17759	Reaction time	c5_GO_biological_process	GO_PEPTIDYL_ARGININE_METHYLATION	-0.0134982	0.0374958	0.718853	319536	613	611	NO
17760	Reaction time	c5_GO_biological_process	GO_PEPTIDYL_L_CYSTEINE_S_PALMITOYLATION	0.0197413	0.0356669	0.579928	319536	676	672	NO
17761	Reaction time	c5_GO_biological_process	GO_PROTEIN_O_LINKED_GLYCOSYLATION_VIA_SERINE	-0.00224776	0.0503754	0.96441	319536	346	338	NO
17762	Reaction time	c5_GO_biological_process	GO_PROTEIN_O_LINKED_GLYCOSYLATION_VIA_THREONINE	-0.0779009	0.0451165	0.0842295	319536	429	420	NO
17763	Reaction time	c5_GO_biological_process	GO_PROTEIN_CHROMOPHORE_LINKAGE	-0.036245	0.0471254	0.441823	319536	390	386	NO
17764	Reaction time	c5_GO_biological_process	GO_PROTEIN_GERANYLGERANYLATION	0.030071	0.0533094	0.572698	319536	306	305	NO
17765	Reaction time	c5_GO_biological_process	GO_PROTEIN_PALMITOYLATION	0.013807	0.0284085	0.626955	319536	1069	1061	NO
17766	Reaction time	c5_GO_biological_process	GO_PEPTIDYL_GLUTAMINE_METHYLATION	0.108571	0.0825653	0.188522	319536	129	126	NO
17767	Reaction time	c5_GO_biological_process	GO_PEPTIDYL_LYSINE_ACETYLATION	0.0310896	0.0127228	0.0145419	319536	5491	5396	NO
17768	Reaction time	c5_GO_biological_process	GO_PEPTIDYL_PROLINE_HYDROXYLATION_TO_4_HYDROXY_L_PROLINE	0.0103108	0.0456089	0.821147	319536	414	412	NO
17769	Reaction time	c5_GO_biological_process	GO_C_TERMINAL_PROTEIN_AMINO_ACID_MODIFICATION	-0.0500994	0.0350206	0.152554	319536	715	700	NO
17770	Reaction time	c5_GO_biological_process	GO_ETHER_METABOLIC_PROCESS	-0.00724195	0.0276162	0.79314	319536	1137	1130	NO
17771	Reaction time	c5_GO_biological_process	GO_PHENOL_CONTAINING_COMPOUND_METABOLIC_PROCESS	0.00654987	0.0144799	0.651023	319536	4203	4143	NO
17772	Reaction time	c5_GO_biological_process	GO_VIRAL_LATENCY	-0.0284262	0.0594737	0.632677	319536	243	243	NO
17773	Reaction time	c5_GO_biological_process	GO_ESTABLISHMENT_OF_VIRAL_LATENCY	-0.0388189	0.0604852	0.521008	319536	235	235	NO
17774	Reaction time	c5_GO_biological_process	GO_MODULATION_BY_VIRUS_OF_HOST_PROCESS	0.00457594	0.0285837	0.872811	319536	1057	1054	NO
17775	Reaction time	c5_GO_biological_process	GO_MODULATION_BY_VIRUS_OF_HOST_CELLULAR_PROCESS	0.000624454	0.034083	0.985382	319536	740	740	NO
17776	Reaction time	c5_GO_biological_process	GO_VIRAL_LIFE_CYCLE	0.000272087	0.00872555	0.975124	319536	11996	11701	NO
17777	Reaction time	c5_GO_biological_process	GO_VIRION_ATTACHMENT_TO_HOST_CELL	0.0440444	0.0566102	0.436552	319536	268	268	NO
17778	Reaction time	c5_GO_biological_process	GO_VIRION_ASSEMBLY	0.0320351	0.0299719	0.285144	319536	964	955	NO
17779	Reaction time	c5_GO_biological_process	GO_VIRAL_RELEASE_FROM_HOST_CELL	-0.0478559	0.0341966	0.161684	319536	742	739	NO
17780	Reaction time	c5_GO_biological_process	GO_VIRAL_GENOME_REPLICATION	-0.0106266	0.0150741	0.480838	319536	3870	3822	NO
17781	Reaction time	c5_GO_biological_process	GO_VIRAL_GENE_EXPRESSION	0.0203569	0.0141366	0.149864	319536	4398	4349	NO
17782	Reaction time	c5_GO_biological_process	GO_VIRAL_TRANSLATION	0.0337096	0.0482039	0.484358	319536	369	369	NO
17783	Reaction time	c5_GO_biological_process	GO_REPRODUCTIVE_BEHAVIOR	0.0371641	0.0329805	0.259807	319536	798	792	NO
17784	Reaction time	c5_GO_biological_process	GO_NONRIBOSOMAL_PEPTIDE_BIOSYNTHETIC_PROCESS	0.0482617	0.0336953	0.152059	319536	759	755	NO
17785	Reaction time	c5_GO_biological_process	GO_REGULATION_OF_LIPID_METABOLIC_PROCESS	-0.00230567	0.00756857	0.760643	319536	16255	15761	NO
17786	Reaction time	c5_GO_biological_process	GO_REGULATION_OF_FATTY_ACID_METABOLIC_PROCESS	0.0143821	0.0155413	0.354755	319536	3634	3593	NO
17787	Reaction time	c5_GO_biological_process	GO_REGULATION_OF_STEROID_METABOLIC_PROCESS	-0.0188349	0.0131661	0.152557	319536	5104	5031	NO
17788	Reaction time	c5_GO_biological_process	GO_CYTOKINE_MEDIATED_SIGNALING_PATHWAY	0.00797525	0.00670745	0.234435	319536	21144	20375	NO
17789	Reaction time	c5_GO_biological_process	GO_TRANSMISSION_OF_NERVE_IMPULSE	0.016702	0.015996	0.296424	319536	3433	3394	NO
17790	Reaction time	c5_GO_biological_process	GO_NEURONAL_ACTION_POTENTIAL_PROPAGATION	0.00193925	0.0442291	0.965027	319536	442	440	NO
17791	Reaction time	c5_GO_biological_process	GO_NEURONAL_ACTION_POTENTIAL	0.00804408	0.0211491	0.703686	319536	1950	1935	NO
17792	Reaction time	c5_GO_biological_process	GO_REGULATION_OF_VASOCONSTRICTION	-0.0171137	0.021305	0.421819	319536	1911	1903	NO
17793	Reaction time	c5_GO_biological_process	GO_PROPRIOCEPTION	0.244083	0.158287	0.123068	319536	36	34	NO
17794	Reaction time	c5_GO_biological_process	GO_SENSORY_PERCEPTION_OF_PAIN	0.0251013	0.0159743	0.116102	319536	3463	3404	NO
17795	Reaction time	c5_GO_biological_process	GO_RESPONSE_TO_PHEROMONE	0.061223	0.0732088	0.402999	319536	162	162	NO
17796	Reaction time	c5_GO_biological_process	GO_CITRULLINE_BIOSYNTHETIC_PROCESS	-0.0866199	0.0522756	0.0975234	319536	318	318	NO
17797	Reaction time	c5_GO_biological_process	GO_N_ACETYLNEURAMINATE_CATABOLIC_PROCESS	0.00487992	0.0746323	0.947867	319536	154	154	NO
17798	Reaction time	c5_GO_biological_process	GO_FUCOSE_CATABOLIC_PROCESS	0.0304717	0.0918472	0.740067	319536	102	101	NO
17799	Reaction time	c5_GO_biological_process	GO_HEXOSE_CATABOLIC_PROCESS	-0.0294238	0.0204808	0.150819	319536	2077	2065	NO
17800	Reaction time	c5_GO_biological_process	GO_PENTOSE_METABOLIC_PROCESS	-0.00805044	0.028289	0.775967	319536	1084	1073	NO
17801	Reaction time	c5_GO_biological_process	GO_PENTOSE_CATABOLIC_PROCESS	-0.104646	0.0659432	0.112535	319536	200	198	NO
17802	Reaction time	c5_GO_biological_process	GO_PHENOL_CONTAINING_COMPOUND_CATABOLIC_PROCESS	-0.0963597	0.059231	0.103771	319536	244	243	NO
17803	Reaction time	c5_GO_biological_process	GO_DOLICHOL_METABOLIC_PROCESS	-0.0217152	0.0909507	0.811293	319536	103	103	NO
17804	Reaction time	c5_GO_biological_process	GO_FATTY_ACID_ELONGATION_SATURATED_FATTY_ACID	0.05038	0.0716519	0.481981	319536	169	169	NO
17805	Reaction time	c5_GO_biological_process	GO_ARACHIDONIC_ACID_METABOLIC_PROCESS	-0.0130496	0.0193037	0.499033	319536	2341	2320	NO
17806	Reaction time	c5_GO_biological_process	GO_LEUKOTRIENE_BIOSYNTHETIC_PROCESS	0.0188567	0.0394596	0.632742	319536	561	552	NO
17807	Reaction time	c5_GO_biological_process	GO_CYCLOOXYGENASE_PATHWAY	0.00908152	0.0494328	0.854237	319536	351	349	NO
17808	Reaction time	c5_GO_biological_process	GO_LIPOXYGENASE_PATHWAY	0.0317027	0.0355095	0.371969	319536	688	683	NO
17809	Reaction time	c5_GO_biological_process	GO_EPOXYGENASE_P450_PATHWAY	-0.0209629	0.0331724	0.527428	319536	784	781	NO
17810	Reaction time	c5_GO_biological_process	GO_GALACTOLIPID_METABOLIC_PROCESS	0.033677	0.0468832	0.472563	319536	390	390	NO
17811	Reaction time	c5_GO_biological_process	GO_GALACTOLIPID_BIOSYNTHETIC_PROCESS	0.0996317	0.079157	0.208154	319536	136	136	NO
17812	Reaction time	c5_GO_biological_process	GO_GLYCOLIPID_CATABOLIC_PROCESS	-0.00977395	0.0321349	0.761011	319536	834	833	NO
17813	Reaction time	c5_GO_biological_process	GO_GALACTOSE_CATABOLIC_PROCESS	0.00663306	0.049359	0.893099	319536	356	356	NO
17814	Reaction time	c5_GO_biological_process	GO_ALDITOL_METABOLIC_PROCESS	0.0269719	0.0249794	0.280248	319536	1389	1383	NO
17815	Reaction time	c5_GO_biological_process	GO_ALDITOL_BIOSYNTHETIC_PROCESS	0.0874093	0.0588641	0.137562	319536	249	249	NO
17816	Reaction time	c5_GO_biological_process	GO_ALDITOL_CATABOLIC_PROCESS	-0.0674598	0.0509099	0.185145	319536	329	329	NO
17817	Reaction time	c5_GO_biological_process	GO_SULFIDE_OXIDATION	-0.0153861	0.0769275	0.841474	319536	146	144	NO
17818	Reaction time	c5_GO_biological_process	GO_TRIGLYCERIDE_BIOSYNTHETIC_PROCESS	-0.00608336	0.022677	0.788499	319536	1682	1679	NO
17819	Reaction time	c5_GO_biological_process	GO_TRIGLYCERIDE_CATABOLIC_PROCESS	0.0098634	0.0212759	0.642938	319536	1917	1908	NO
17820	Reaction time	c5_GO_biological_process	GO_TRYPTOPHAN_CATABOLIC_PROCESS_TO_KYNURENINE	0.101955	0.0580472	0.0790191	319536	255	255	NO
17821	Reaction time	c5_GO_biological_process	GO_L_METHIONINE_SALVAGE_FROM_METHYLTHIOADENOSINE	-0.01318	0.0766619	0.863497	319536	145	145	NO
17822	Reaction time	c5_GO_biological_process	GO_PEPTIDYL_PROLINE_HYDROXYLATION	-0.0143799	0.0322125	0.655302	319536	833	828	NO
17823	Reaction time	c5_GO_biological_process	GO_TAURINE_METABOLIC_PROCESS	-0.0377963	0.056294	0.50196	319536	271	271	NO
17824	Reaction time	c5_GO_biological_process	GO_OXALATE_TRANSPORT	0.0381935	0.0356682	0.284261	319536	676	674	NO
17825	Reaction time	c5_GO_biological_process	GO_SHORT_CHAIN_FATTY_ACID_CATABOLIC_PROCESS	-0.0124694	0.0449577	0.781506	319536	432	430	NO
17826	Reaction time	c5_GO_biological_process	GO_UREA_METABOLIC_PROCESS	-0.0272004	0.0418535	0.51576	319536	495	492	NO
17827	Reaction time	c5_GO_biological_process	GO_ORGANOPHOSPHATE_METABOLIC_PROCESS	0.00430773	0.00487975	0.377358	319536	44734	41451	NO
17828	Reaction time	c5_GO_biological_process	GO_AEROBIC_ELECTRON_TRANSPORT_CHAIN	0.0580212	0.0528732	0.272483	319536	312	309	NO
17829	Reaction time	c5_GO_biological_process	GO_GLYCOLYTIC_FERMENTATION	-0.0113587	0.0741474	0.878248	319536	157	157	NO
17830	Reaction time	c5_GO_biological_process	GO_GDP_MANNOSE_METABOLIC_PROCESS	0.045104	0.0565061	0.424747	319536	268	268	NO
17831	Reaction time	c5_GO_biological_process	GO_NAD_METABOLIC_PROCESS	-0.0114172	0.0205862	0.579164	319536	2057	2042	NO
17832	Reaction time	c5_GO_biological_process	GO_GLYCERALDEHYDE_3_PHOSPHATE_METABOLIC_PROCESS	-0.0743024	0.0501526	0.138467	319536	341	341	NO
17833	Reaction time	c5_GO_biological_process	GO_RIBOSE_PHOSPHATE_METABOLIC_PROCESS	0.00273948	0.00748588	0.714401	319536	16662	16140	NO
17834	Reaction time	c5_GO_biological_process	GO_CHOLINE_METABOLIC_PROCESS	-0.0358557	0.0412678	0.384927	319536	505	503	NO
17835	Reaction time	c5_GO_biological_process	GO_CALCIUM_MEDIATED_SIGNALING	0.0341094	0.0108935	0.00174119	319536	7530	7416	NO
17836	Reaction time	c5_GO_biological_process	GO_B_CELL_MEDIATED_IMMUNITY	0.0249318	0.0140824	0.0766571	319536	4436	4382	NO
17837	Reaction time	c5_GO_biological_process	GO_CELLULAR_HOMEOSTASIS	0.0120281	0.00528889	0.0229528	319536	36673	34421	NO
17838	Reaction time	c5_GO_biological_process	GO_ANTIMICROBIAL_HUMORAL_RESPONSE	0.0117997	0.019087	0.53644	319536	2413	2377	NO
17839	Reaction time	c5_GO_biological_process	GO_ANTIBACTERIAL_HUMORAL_RESPONSE	0.0230599	0.0277263	0.40558	319536	1140	1122	NO
17840	Reaction time	c5_GO_biological_process	GO_ANTIFUNGAL_HUMORAL_RESPONSE	0.117376	0.081591	0.150267	319536	129	129	NO
17841	Reaction time	c5_GO_biological_process	GO_SECONDARY_METABOLIC_PROCESS	0.00549993	0.018859	0.770567	319536	2468	2433	NO
17842	Reaction time	c5_GO_biological_process	GO_POLYOL_METABOLIC_PROCESS	0.017564	0.0121332	0.147729	319536	6022	5937	NO
17843	Reaction time	c5_GO_biological_process	GO_ONE_CARBON_COMPOUND_TRANSPORT	0.0221324	0.04847	0.647944	319536	366	365	NO
17844	Reaction time	c5_GO_biological_process	GO_PEPTIDE_CROSS_LINKING_VIA_CHONDROITIN_4_SULFATE_GLYCOSAMINOGLYCAN	0.00463669	0.0680588	0.945684	319536	184	184	NO
17845	Reaction time	c5_GO_biological_process	GO_CYTOLYSIS	0.0296109	0.0273593	0.279122	319536	1158	1154	NO
17846	Reaction time	c5_GO_biological_process	GO_L_ASCORBIC_ACID_METABOLIC_PROCESS	0.0553199	0.0509844	0.277907	319536	329	328	NO
17847	Reaction time	c5_GO_biological_process	GO_PYRIMIDINE_NUCLEOBASE_BIOSYNTHETIC_PROCESS	-0.0586866	0.0458884	0.200933	319536	409	409	NO
17848	Reaction time	c5_GO_biological_process	GO_ANTIGEN_PROCESSING_AND_PRESENTATION	0.0127569	0.0109818	0.245383	319536	7411	7288	NO
17849	Reaction time	c5_GO_biological_process	GO_ANTIGEN_PROCESSING_AND_PRESENTATION_OF_ENDOGENOUS_ANTIGEN	-0.0174667	0.0291159	0.548572	319536	1019	1015	NO
17850	Reaction time	c5_GO_biological_process	GO_AXONAL_TRANSPORT_OF_MITOCHONDRION	-0.00868743	0.0357204	0.807846	319536	684	676	NO
17851	Reaction time	c5_GO_biological_process	GO_LIPID_STORAGE	-0.0180623	0.0157408	0.251185	319536	3543	3505	NO
17852	Reaction time	c5_GO_biological_process	GO_PEPTIDYL_ARGININE_METHYLATION_TO_ASYMMETRICAL_DIMETHYL_ARGININE	-0.142199	0.0857058	0.0970853	319536	117	116	NO
17853	Reaction time	c5_GO_biological_process	GO_SECOND_MESSENGER_MEDIATED_SIGNALING	0.0213789	0.00769924	0.00549074	319536	15673	15223	NO
17854	Reaction time	c5_GO_biological_process	GO_CGMP_MEDIATED_SIGNALING	-0.0109762	0.026704	0.68105	319536	1221	1214	NO
17855	Reaction time	c5_GO_biological_process	GO_CYCLIC_NUCLEOTIDE_MEDIATED_SIGNALING	0.0194289	0.0109827	0.0768883	319536	7406	7293	NO
17856	Reaction time	c5_GO_biological_process	GO_SEXUAL_REPRODUCTION	0.0227411	0.00534293	2.07897e-05	319536	35863	33614	NO
17857	Reaction time	c5_GO_biological_process	GO_TRANSLESION_SYNTHESIS	-0.0187755	0.0223789	0.401481	319536	1742	1724	NO
17858	Reaction time	c5_GO_biological_process	GO_HEMOGLOBIN_METABOLIC_PROCESS	-0.0515439	0.0420259	0.220019	319536	495	486	NO
17859	Reaction time	c5_GO_biological_process	GO_SPINAL_CORD_DEVELOPMENT	-0.00870181	0.0147937	0.556391	319536	4042	3976	NO
17860	Reaction time	c5_GO_biological_process	GO_SPINAL_CORD_PATTERNING	-0.0495877	0.0306884	0.106129	319536	917	914	NO
17861	Reaction time	c5_GO_biological_process	GO_VENTRAL_SPINAL_CORD_INTERNEURON_DIFFERENTIATION	-3.09526e-06	0.0538511	0.999954	319536	296	296	NO
17862	Reaction time	c5_GO_biological_process	GO_CELL_DIFFERENTIATION_IN_SPINAL_CORD	-0.0062672	0.0222317	0.778017	319536	1764	1744	NO
17863	Reaction time	c5_GO_biological_process	GO_DORSAL_SPINAL_CORD_DEVELOPMENT	-0.136612	0.0508296	0.00719609	319536	334	334	NO
17864	Reaction time	c5_GO_biological_process	GO_VENTRAL_SPINAL_CORD_DEVELOPMENT	0.0136168	0.0218344	0.532865	319536	1827	1807	NO
17865	Reaction time	c5_GO_biological_process	GO_SPINAL_CORD_MOTOR_NEURON_CELL_FATE_SPECIFICATION	-0.082434	0.0594733	0.165728	319536	243	243	NO
17866	Reaction time	c5_GO_biological_process	GO_SPINAL_CORD_MOTOR_NEURON_DIFFERENTIATION	-0.00085799	0.0249266	0.972542	319536	1402	1383	NO
17867	Reaction time	c5_GO_biological_process	GO_SOMATIC_MOTOR_NEURON_DIFFERENTIATION	-0.0917262	0.0880108	0.297313	319536	111	110	NO
17868	Reaction time	c5_GO_biological_process	GO_SPINAL_CORD_ASSOCIATION_NEURON_DIFFERENTIATION	-0.116248	0.0676902	0.0859151	319536	188	188	NO
17869	Reaction time	c5_GO_biological_process	GO_SPINAL_CORD_OLIGODENDROCYTE_CELL_DIFFERENTIATION	-0.0387866	0.149723	0.795593	319536	39	39	NO
17870	Reaction time	c5_GO_biological_process	GO_NEURAL_TUBE_PATTERNING	-0.0486855	0.0231256	0.0352687	319536	1632	1615	NO
17871	Reaction time	c5_GO_biological_process	GO_CELL_DIFFERENTIATION_IN_HINDBRAIN	0.022259	0.0325108	0.493556	319536	818	813	NO
17872	Reaction time	c5_GO_biological_process	GO_CELL_PROLIFERATION_IN_HINDBRAIN	-0.0694755	0.0401993	0.0839397	319536	538	537	NO
17873	Reaction time	c5_GO_biological_process	GO_CELL_MIGRATION_IN_HINDBRAIN	0.013648	0.0459474	0.76644	319536	416	409	NO
17874	Reaction time	c5_GO_biological_process	GO_DIENCEPHALON_DEVELOPMENT	0.0186567	0.0231817	0.420935	319536	1635	1606	NO
17875	Reaction time	c5_GO_biological_process	GO_TELENCEPHALON_DEVELOPMENT	0.0293236	0.00930746	0.0016298	319536	10469	10243	NO
17876	Reaction time	c5_GO_biological_process	GO_CORPUS_CALLOSUM_MORPHOGENESIS	-0.0354371	0.038358	0.355564	319536	586	586	NO
17877	Reaction time	c5_GO_biological_process	GO_DENTATE_GYRUS_DEVELOPMENT	-0.00145781	0.0562966	0.979341	319536	272	272	NO
17878	Reaction time	c5_GO_biological_process	GO_PALLIUM_DEVELOPMENT	0.0304141	0.0113855	0.00755597	319536	6875	6768	NO
17879	Reaction time	c5_GO_biological_process	GO_SUBPALLIUM_DEVELOPMENT	0.0350415	0.030997	0.258275	319536	902	896	NO
17880	Reaction time	c5_GO_biological_process	GO_CRANIAL_NERVE_DEVELOPMENT	0.0132589	0.0249703	0.595427	319536	1403	1388	NO
17881	Reaction time	c5_GO_biological_process	GO_RHOMBOMERE_DEVELOPMENT	0.0374231	0.0880101	0.670681	319536	110	110	NO
17882	Reaction time	c5_GO_biological_process	GO_PONS_DEVELOPMENT	0.0296634	0.0580471	0.609335	319536	258	254	NO
17883	Reaction time	c5_GO_biological_process	GO_OPTIC_NERVE_DEVELOPMENT	0.103897	0.0451159	0.0212857	319536	433	423	NO
17884	Reaction time	c5_GO_biological_process	GO_TRIGEMINAL_NERVE_DEVELOPMENT	0.0102738	0.0662811	0.876819	319536	198	197	NO
17885	Reaction time	c5_GO_biological_process	GO_VESTIBULOCOCHLEAR_NERVE_DEVELOPMENT	-0.0777236	0.048602	0.10978	319536	373	363	NO
17886	Reaction time	c5_GO_biological_process	GO_GLOSSOPHARYNGEAL_NERVE_DEVELOPMENT	0.152651	0.0743886	0.0401632	319536	156	156	NO
17887	Reaction time	c5_GO_biological_process	GO_HINDBRAIN_MORPHOGENESIS	0.0434294	0.0219005	0.0473646	319536	1811	1802	NO
17888	Reaction time	c5_GO_biological_process	GO_VENTRICULAR_SYSTEM_DEVELOPMENT	0.0111854	0.0187422	0.550639	319536	2482	2461	NO
17889	Reaction time	c5_GO_biological_process	GO_CRANIAL_NERVE_MORPHOGENESIS	0.0336181	0.033967	0.322307	319536	759	748	NO
17890	Reaction time	c5_GO_biological_process	GO_CRANIAL_NERVE_FORMATION	-0.116586	0.0640155	0.0685761	319536	212	211	NO
17891	Reaction time	c5_GO_biological_process	GO_CRANIAL_NERVE_STRUCTURAL_ORGANIZATION	0.00785417	0.0559824	0.888425	319536	276	276	NO
17892	Reaction time	c5_GO_biological_process	GO_FACIAL_NERVE_MORPHOGENESIS	0.0383909	0.0545969	0.48195	319536	290	289	NO
17893	Reaction time	c5_GO_biological_process	GO_FACIAL_NERVE_STRUCTURAL_ORGANIZATION	0.00197223	0.0572587	0.972523	319536	263	263	NO
17894	Reaction time	c5_GO_biological_process	GO_CENTRAL_NERVOUS_SYSTEM_MATURATION	-0.0340658	0.0794494	0.668089	319536	140	137	NO
17895	Reaction time	c5_GO_biological_process	GO_OPTIC_NERVE_MORPHOGENESIS	0.183358	0.0732072	0.0122579	319536	169	160	NO
17896	Reaction time	c5_GO_biological_process	GO_TRIGEMINAL_NERVE_MORPHOGENESIS	0.0415185	0.0797439	0.602612	319536	137	137	NO
17897	Reaction time	c5_GO_biological_process	GO_VESTIBULOCOCHLEAR_NERVE_MORPHOGENESIS	-0.115177	0.057482	0.0451021	319536	261	260	NO
17898	Reaction time	c5_GO_biological_process	GO_VESTIBULOCOCHLEAR_NERVE_FORMATION	-0.164	0.076664	0.0324195	319536	147	146	NO
17899	Reaction time	c5_GO_biological_process	GO_LATERAL_VENTRICLE_DEVELOPMENT	-0.0129398	0.0317931	0.684008	319536	861	851	NO
17900	Reaction time	c5_GO_biological_process	GO_NERVE_DEVELOPMENT	0.0183625	0.0182335	0.313898	319536	2636	2611	NO
17901	Reaction time	c5_GO_biological_process	GO_THIRD_VENTRICLE_DEVELOPMENT	0.139237	0.0753729	0.0647041	319536	156	151	NO
17902	Reaction time	c5_GO_biological_process	GO_CEREBELLAR_PURKINJE_CELL_LAYER_DEVELOPMENT	0.0367994	0.0256615	0.151564	319536	1318	1308	NO
17903	Reaction time	c5_GO_biological_process	GO_CEREBELLAR_GRANULAR_LAYER_DEVELOPMENT	0.0360392	0.0428766	0.40061	319536	467	465	NO
17904	Reaction time	c5_GO_biological_process	GO_CEREBELLAR_GRANULAR_LAYER_MORPHOGENESIS	0.0518631	0.0474344	0.274234	319536	381	380	NO
17905	Reaction time	c5_GO_biological_process	GO_CEREBELLAR_GRANULAR_LAYER_FORMATION	0.0277699	0.0587461	0.63642	319536	248	248	NO
17906	Reaction time	c5_GO_biological_process	GO_CEREBELLAR_PURKINJE_CELL_LAYER_MORPHOGENESIS	0.0453513	0.0310518	0.144153	319536	895	890	NO
17907	Reaction time	c5_GO_biological_process	GO_CEREBELLAR_PURKINJE_CELL_LAYER_FORMATION	0.0193465	0.0374674	0.605606	319536	617	612	NO
17908	Reaction time	c5_GO_biological_process	GO_CEREBELLAR_CORTEX_DEVELOPMENT	0.0276666	0.0206731	0.180803	319536	2037	2024	NO
17909	Reaction time	c5_GO_biological_process	GO_CEREBELLAR_CORTEX_MORPHOGENESIS	0.035285	0.0239512	0.140697	319536	1510	1503	NO
17910	Reaction time	c5_GO_biological_process	GO_CEREBELLAR_CORTEX_FORMATION	0.0376045	0.0306065	0.219207	319536	924	918	NO
17911	Reaction time	c5_GO_biological_process	GO_DEVELOPMENTAL_MATURATION	0.0185	0.00900379	0.0399093	319536	11240	10985	NO
17912	Reaction time	c5_GO_biological_process	GO_STRIATUM_DEVELOPMENT	0.0430179	0.0321348	0.18068	319536	839	833	NO
17913	Reaction time	c5_GO_biological_process	GO_LIMBIC_SYSTEM_DEVELOPMENT	0.0400863	0.0161698	0.0131724	319536	3363	3326	NO
17914	Reaction time	c5_GO_biological_process	GO_SUBSTANTIA_NIGRA_DEVELOPMENT	0.0386716	0.0278895	0.165564	319536	1129	1115	NO
17915	Reaction time	c5_GO_biological_process	GO_AMYGDALA_DEVELOPMENT	0.0524579	0.0541256	0.332451	319536	296	294	NO
17916	Reaction time	c5_GO_biological_process	GO_HIPPOCAMPUS_DEVELOPMENT	0.042042	0.019146	0.0281023	319536	2386	2368	NO
17917	Reaction time	c5_GO_biological_process	GO_GLIAL_CELL_FATE_SPECIFICATION	0.0051314	0.196771	0.979195	319536	23	23	NO
17918	Reaction time	c5_GO_biological_process	GO_GLIAL_CELL_FATE_COMMITMENT	0.0785013	0.0857042	0.35969	319536	121	120	NO
17919	Reaction time	c5_GO_biological_process	GO_GLIAL_CELL_DEVELOPMENT	0.0184844	0.0148652	0.213695	319536	3994	3932	NO
17920	Reaction time	c5_GO_biological_process	GO_BRANCHIOMOTOR_NEURON_AXON_GUIDANCE	0.169624	0.0614137	0.00574548	319536	233	233	NO
17921	Reaction time	c5_GO_biological_process	GO_THALAMUS_DEVELOPMENT	0.0639508	0.046002	0.164477	319536	419	404	NO
17922	Reaction time	c5_GO_biological_process	GO_CEREBRAL_CORTEX_CELL_MIGRATION	0.0236713	0.0209054	0.257507	319536	1991	1976	NO
17923	Reaction time	c5_GO_biological_process	GO_CEREBRAL_CORTEX_REGIONALIZATION	0.0623335	0.0849761	0.463229	319536	120	119	NO
17924	Reaction time	c5_GO_biological_process	GO_FOREBRAIN_DORSAL_VENTRAL_PATTERN_FORMATION	-0.0467441	0.0644801	0.46849	319536	207	206	NO
17925	Reaction time	c5_GO_biological_process	GO_CEREBRAL_CORTEX_RADIALLY_ORIENTED_CELL_MIGRATION	0.00984264	0.0235977	0.676604	319536	1560	1548	NO
17926	Reaction time	c5_GO_biological_process	GO_CEREBRAL_CORTEX_TANGENTIAL_MIGRATION	0.0905034	0.0450626	0.0446024	319536	427	426	NO
17927	Reaction time	c5_GO_biological_process	GO_CELL_MOTILITY_INVOLVED_IN_CEREBRAL_CORTEX_RADIAL_GLIA_GUIDED_MIGRATION	0.0251343	0.0355341	0.479361	319536	681	681	NO
17928	Reaction time	c5_GO_biological_process	GO_MODULATION_OF_MICROTUBULE_CYTOSKELETON_INVOLVED_IN_CEREBRAL_CORTEX_RADIAL_GLIA_GUIDED_MIGRATION	0.0178855	0.0367478	0.626464	319536	637	637	NO
17929	Reaction time	c5_GO_biological_process	GO_LAYER_FORMATION_IN_CEREBRAL_CORTEX	-0.0362623	0.0464062	0.434561	319536	402	399	NO
17930	Reaction time	c5_GO_biological_process	GO_SUBSTRATE_INDEPENDENT_TELENCEPHALIC_TANGENTIAL_MIGRATION	0.0587579	0.0623856	0.34627	319536	225	223	NO
17931	Reaction time	c5_GO_biological_process	GO_CELL_PROLIFERATION_IN_FOREBRAIN	-0.0270342	0.0273003	0.322052	319536	1161	1154	NO
17932	Reaction time	c5_GO_biological_process	GO_HYPOTHALAMUS_DEVELOPMENT	0.0449946	0.0389998	0.248619	319536	574	566	NO
17933	Reaction time	c5_GO_biological_process	GO_PYRAMIDAL_NEURON_DIFFERENTIATION	-0.00803868	0.0543141	0.88234	319536	292	292	NO
17934	Reaction time	c5_GO_biological_process	GO_FOREBRAIN_RADIAL_GLIAL_CELL_DIFFERENTIATION	-0.0277581	0.0682424	0.684187	319536	183	183	NO
17935	Reaction time	c5_GO_biological_process	GO_FOREBRAIN_VENTRICULAR_ZONE_PROGENITOR_CELL_DIVISION	0.0462166	0.0656103	0.481178	319536	200	198	NO
17936	Reaction time	c5_GO_biological_process	GO_FOREBRAIN_REGIONALIZATION	-0.0363663	0.0415147	0.381038	319536	502	497	NO
17937	Reaction time	c5_GO_biological_process	GO_FOREBRAIN_GENERATION_OF_NEURONS	0.0233774	0.0214564	0.27592	319536	1886	1876	NO
17938	Reaction time	c5_GO_biological_process	GO_FOREBRAIN_NEUROBLAST_DIVISION	0.0229126	0.0386914	0.553725	319536	575	572	NO
17939	Reaction time	c5_GO_biological_process	GO_FOREBRAIN_NEURON_FATE_COMMITMENT	-0.102799	0.133224	0.440339	319536	52	49	NO
17940	Reaction time	c5_GO_biological_process	GO_FOREBRAIN_NEURON_DIFFERENTIATION	0.0321392	0.0270541	0.23485	319536	1185	1181	NO
17941	Reaction time	c5_GO_biological_process	GO_FOREBRAIN_NEURON_DEVELOPMENT	0.048516	0.0302108	0.108293	319536	948	948	NO
17942	Reaction time	c5_GO_biological_process	GO_FOREBRAIN_CELL_MIGRATION	0.0300579	0.018105	0.0968762	319536	2666	2643	NO
17943	Reaction time	c5_GO_biological_process	GO_OLFACTORY_BULB_INTERNEURON_DIFFERENTIATION	0.0947994	0.0436337	0.0298098	319536	452	452	NO
17944	Reaction time	c5_GO_biological_process	GO_OLFACTORY_BULB_INTERNEURON_DEVELOPMENT	0.0823508	0.0480067	0.0862725	319536	374	374	NO
17945	Reaction time	c5_GO_biological_process	GO_CEREBRAL_CORTEX_GABAERGIC_INTERNEURON_DIFFERENTIATION	0.0290167	0.0753727	0.700255	319536	153	152	NO
17946	Reaction time	c5_GO_biological_process	GO_CEREBRAL_CORTEX_GABAERGIC_INTERNEURON_DEVELOPMENT	0.0716346	0.0835715	0.391354	319536	123	123	NO
17947	Reaction time	c5_GO_biological_process	GO_CEREBRAL_CORTEX_NEURON_DIFFERENTIATION	0.0925398	0.0402732	0.0215739	319536	535	534	NO
17948	Reaction time	c5_GO_biological_process	GO_COMMITMENT_OF_NEURONAL_CELL_TO_SPECIFIC_NEURON_TYPE_IN_FOREBRAIN	-0.00887077	0.192447	0.963235	319536	25	23	NO
17949	Reaction time	c5_GO_biological_process	GO_ROSTROCAUDAL_NEURAL_TUBE_PATTERNING	0.112207	0.078297	0.151833	319536	141	140	NO
17950	Reaction time	c5_GO_biological_process	GO_DORSAL_VENTRAL_NEURAL_TUBE_PATTERNING	-0.085955	0.028237	0.00233435	319536	1092	1082	NO
17951	Reaction time	c5_GO_biological_process	GO_SMOOTHENED_SIGNALING_PATHWAY_INVOLVED_IN_VENTRAL_SPINAL_CORD_PATTERNING	-0.130627	0.047879	0.00636681	319536	378	376	NO
17952	Reaction time	c5_GO_biological_process	GO_NEURAL_TUBE_DEVELOPMENT	0.00682759	0.0108748	0.530113	319536	7576	7432	NO
17953	Reaction time	c5_GO_biological_process	GO_HINDBRAIN_RADIAL_GLIA_GUIDED_CELL_MIGRATION	0.0206831	0.0600985	0.730732	319536	242	240	NO
17954	Reaction time	c5_GO_biological_process	GO_REGULATION_OF_CEREBELLAR_GRANULE_CELL_PRECURSOR_PROLIFERATION	-0.0813963	0.0468832	0.082538	319536	394	393	NO
17955	Reaction time	c5_GO_biological_process	GO_CEREBELLAR_PURKINJE_CELL_GRANULE_CELL_PRECURSOR_CELL_SIGNALING_INVOLVED_IN_REGULATION_OF_GRANULE_CELL_PRECURSOR_CELL_PROLIFERATION	-0.0538709	0.0580462	0.353372	319536	258	258	NO
17956	Reaction time	c5_GO_biological_process	GO_POSITIVE_REGULATION_OF_CEREBELLAR_GRANULE_CELL_PRECURSOR_PROLIFERATION	-0.0725073	0.0492889	0.141273	319536	357	356	NO
17957	Reaction time	c5_GO_biological_process	GO_CENTRAL_NERVOUS_SYSTEM_PROJECTION_NEURON_AXONOGENESIS	0.0318511	0.0260311	0.221112	319536	1296	1282	NO
17958	Reaction time	c5_GO_biological_process	GO_CENTRAL_NERVOUS_SYSTEM_NEURON_DIFFERENTIATION	0.0246658	0.0119167	0.0384667	319536	6284	6173	NO
17959	Reaction time	c5_GO_biological_process	GO_CENTRAL_NERVOUS_SYSTEM_NEURON_DEVELOPMENT	0.0318938	0.017276	0.0648734	319536	2946	2914	NO
17960	Reaction time	c5_GO_biological_process	GO_CENTRAL_NERVOUS_SYSTEM_NEURON_AXONOGENESIS	0.0399181	0.023522	0.0896875	319536	1582	1568	NO
17961	Reaction time	c5_GO_biological_process	GO_CORTICOSPINAL_TRACT_MORPHOGENESIS	-0.00960305	0.0487378	0.8438	319536	367	363	NO
17962	Reaction time	c5_GO_biological_process	GO_ANTERIOR_COMMISSURE_MORPHOGENESIS	0.0813753	0.105879	0.442148	319536	76	76	NO
17963	Reaction time	c5_GO_biological_process	GO_TELENCEPHALON_REGIONALIZATION	0.0715761	0.0769264	0.352139	319536	148	145	NO
17964	Reaction time	c5_GO_biological_process	GO_HYPOTHALAMUS_CELL_DIFFERENTIATION	0.0154384	0.0562945	0.783898	319536	273	271	NO
17965	Reaction time	c5_GO_biological_process	GO_PITUITARY_GLAND_DEVELOPMENT	-0.0393369	0.0358808	0.27294	319536	677	671	NO
17966	Reaction time	c5_GO_biological_process	GO_ADENOHYPOPHYSIS_DEVELOPMENT	-0.0225087	0.0651187	0.729601	319536	204	203	NO
17967	Reaction time	c5_GO_biological_process	GO_CEREBRAL_CORTEX_DEVELOPMENT	0.0219907	0.0127678	0.0850067	319536	5421	5351	NO
17968	Reaction time	c5_GO_biological_process	GO_OLFACTORY_LOBE_DEVELOPMENT	0.036038	0.0251721	0.152241	319536	1375	1365	NO
17969	Reaction time	c5_GO_biological_process	GO_NEURAL_PLATE_ANTERIOR_POSTERIOR_REGIONALIZATION	0.0117993	0.0761392	0.876845	319536	150	150	NO
25344	Reaction time	c5_GO_molecular_function	GO_GTPASE_REGULATOR_ACTIVITY	0.036953	0.00745352	7.13354e-07	319536	16870	16285	YES
17971	Reaction time	c5_GO_biological_process	GO_INTERKINETIC_NUCLEAR_MIGRATION	-0.0501069	0.0433927	0.248201	319536	462	458	NO
17972	Reaction time	c5_GO_biological_process	GO_TANGENTIAL_MIGRATION_FROM_THE_SUBVENTRICULAR_ZONE_TO_THE_OLFACTORY_BULB	0.108636	0.042377	0.0103607	319536	481	481	NO
17973	Reaction time	c5_GO_biological_process	GO_TELENCEPHALON_GLIAL_CELL_MIGRATION	-0.00111931	0.0248081	0.964013	319536	1408	1401	NO
17974	Reaction time	c5_GO_biological_process	GO_METENCEPHALON_DEVELOPMENT	0.0300199	0.014645	0.040381	319536	4105	4055	NO
17975	Reaction time	c5_GO_biological_process	GO_CORPUS_CALLOSUM_DEVELOPMENT	0.0172223	0.0264961	0.515698	319536	1235	1228	NO
20535	Reaction time	c5_GO_biological_process	GO_REGULATION_OF_HYDROLASE_ACTIVITY	0.0226724	0.00457377	7.16081e-07	319536	52889	48402	YES
17977	Reaction time	c5_GO_biological_process	GO_MEMBRANE_DOCKING	0.0172388	0.00884843	0.0513876	319536	11651	11374	NO
17978	Reaction time	c5_GO_biological_process	GO_REGULATION_OF_CELL_CELL_ADHESION	0.00253722	0.00805939	0.752902	319536	14163	13812	NO
17979	Reaction time	c5_GO_biological_process	GO_NEGATIVE_REGULATION_OF_CELL_CELL_ADHESION	-0.0030313	0.0125721	0.809467	319536	5595	5515	NO
17980	Reaction time	c5_GO_biological_process	GO_POSITIVE_REGULATION_OF_CELL_CELL_ADHESION	0.0038292	0.00998353	0.701311	319536	9005	8865	NO
17981	Reaction time	c5_GO_biological_process	GO_CELLULAR_COMPONENT_DISASSEMBLY	0.0144784	0.00652912	0.0265885	319536	22497	21586	NO
17982	Reaction time	c5_GO_biological_process	GO_CELLULAR_PROCESS_INVOLVED_IN_REPRODUCTION_IN_MULTICELLULAR_ORGANISM	0.0216396	0.00724969	0.00283697	319536	17879	17260	NO
17983	Reaction time	c5_GO_biological_process	GO_PROTEIN_MATURATION_BY_PROTEIN_FOLDING	0.00483256	0.0589855	0.934704	319536	250	247	NO
17984	Reaction time	c5_GO_biological_process	GO_DIGESTIVE_SYSTEM_PROCESS	0.0228148	0.0145524	0.116937	319536	4152	4112	NO
17985	Reaction time	c5_GO_biological_process	GO_OVULATION_CYCLE_PROCESS	-0.0136596	0.0221166	0.536828	319536	1768	1764	NO
17986	Reaction time	c5_GO_biological_process	GO_REGULATION_OF_ANATOMICAL_STRUCTURE_MORPHOGENESIS	0.0131843	0.00508614	0.00953666	319536	40308	37640	NO
17987	Reaction time	c5_GO_biological_process	GO_REGULATION_OF_CELL_MORPHOGENESIS	0.0251433	0.00665882	0.000159439	319536	21546	20706	NO
17988	Reaction time	c5_GO_biological_process	GO_MAMMALIAN_OOGENESIS_STAGE	0.0040959	0.062964	0.948133	319536	215	215	NO
17989	Reaction time	c5_GO_biological_process	GO_BIOLOGICAL_ADHESION	0.00756209	0.00409669	0.0649072	319536	72118	64077	NO
17990	Reaction time	c5_GO_biological_process	GO_GLAND_MORPHOGENESIS	0.0311144	0.0146639	0.0338526	319536	4096	4051	NO
17991	Reaction time	c5_GO_biological_process	GO_RIBONUCLEOPROTEIN_COMPLEX_BIOGENESIS	0.00829364	0.00742558	0.264037	319536	16979	16428	NO
17992	Reaction time	c5_GO_biological_process	GO_MEMBRANE_TO_MEMBRANE_DOCKING	0.00279412	0.0666246	0.966548	319536	194	194	NO
17993	Reaction time	c5_GO_biological_process	GO_DNA_STRAND_ELONGATION	-0.0339046	0.0236076	0.150953	319536	1568	1548	NO
17994	Reaction time	c5_GO_biological_process	GO_EXTRACELLULAR_MATRIX_DISASSEMBLY	-0.00758473	0.0154509	0.623504	319536	3683	3638	NO
17995	Reaction time	c5_GO_biological_process	GO_ELECTRON_TRANSPORT_CHAIN	0.0209046	0.0125753	0.096443	319536	5593	5517	NO
17996	Reaction time	c5_GO_biological_process	GO_RESPIRATORY_ELECTRON_TRANSPORT_CHAIN	0.0315837	0.0179816	0.0790139	319536	2705	2678	NO
17997	Reaction time	c5_GO_biological_process	GO_SIGNAL_TRANSDUCTION_BY_PROTEIN_PHOSPHORYLATION	0.0184696	0.00567104	0.00112674	319536	31052	29386	NO
17998	Reaction time	c5_GO_biological_process	GO_SIGNAL_TRANSDUCTION_INVOLVED_IN_REGULATION_OF_GENE_EXPRESSION	0.0604042	0.0475597	0.20406	319536	379	378	NO
17999	Reaction time	c5_GO_biological_process	GO_CD40_SIGNALING_PATHWAY	0.00497383	0.0324891	0.878326	319536	816	812	NO
18000	Reaction time	c5_GO_biological_process	GO_NEURONAL_SIGNAL_TRANSDUCTION	0.201865	0.0857054	0.0185064	319536	123	117	NO
18001	Reaction time	c5_GO_biological_process	GO_POSITIVE_REGULATION_OF_SIGNALING	0.0127933	0.00427499	0.00276645	319536	63594	57242	NO
18002	Reaction time	c5_GO_biological_process	GO_NEGATIVE_REGULATION_OF_SIGNALING	0.0195442	0.0047143	3.38807e-05	319536	48849	44991	NO
18003	Reaction time	c5_GO_biological_process	GO_ADAPTATION_OF_SIGNALING_PATHWAY	-0.0297831	0.0423783	0.482187	319536	479	478	NO
18004	Reaction time	c5_GO_biological_process	GO_SIGNAL_RELEASE	0.0248275	0.00665603	0.00019146	319536	21604	20756	NO
18005	Reaction time	c5_GO_biological_process	GO_METAL_ION_TRANSPORT	0.0125266	0.00520936	0.016189	319536	38137	35675	NO
18006	Reaction time	c5_GO_biological_process	GO_CELLULAR_ANION_HOMEOSTASIS	0.0169116	0.0389664	0.664285	319536	570	569	NO
18007	Reaction time	c5_GO_biological_process	GO_CELLULAR_MONOVALENT_INORGANIC_CATION_HOMEOSTASIS	0.0065781	0.0139043	0.636144	319536	4540	4503	NO
18008	Reaction time	c5_GO_biological_process	GO_CELLULAR_POTASSIUM_ION_HOMEOSTASIS	0.0227104	0.039749	0.567765	319536	545	544	NO
18009	Reaction time	c5_GO_biological_process	GO_ESTABLISHMENT_OF_CELL_POLARITY	0.00243299	0.0112148	0.828252	319536	7083	6974	NO
18010	Reaction time	c5_GO_biological_process	GO_MAINTENANCE_OF_CELL_POLARITY	0.024365	0.0312253	0.435217	319536	885	880	NO
18011	Reaction time	c5_GO_biological_process	GO_ACTIN_FILAMENT_BASED_PROCESS	0.0186631	0.005003	0.00019123	319536	41872	39081	NO
8051	Educational attainment	c5_GO_biological_process	GO_DENDRITIC_SPINE_MORPHOGENESIS	-0.0824293	0.0166376	7.25964e-07	318844	2440	2419	YES
18013	Reaction time	c5_GO_biological_process	GO_CELL_PROJECTION_ASSEMBLY	0.00811276	0.00526026	0.123008	319536	37247	34865	NO
18014	Reaction time	c5_GO_biological_process	GO_LAMELLIPODIUM_ASSEMBLY	0.0570917	0.0187144	0.0022834	319536	2496	2472	NO
18015	Reaction time	c5_GO_biological_process	GO_MICROVILLUS_ASSEMBLY	-0.0172727	0.0321349	0.590918	319536	838	834	NO
18016	Reaction time	c5_GO_biological_process	GO_ACTIN_FILAMENT_DEPOLYMERIZATION	0.0240246	0.0153567	0.117716	319536	3707	3672	NO
18017	Reaction time	c5_GO_biological_process	GO_PARALLEL_ACTIN_FILAMENT_BUNDLE_ASSEMBLY	0.035362	0.0452251	0.434267	319536	425	423	NO
18018	Reaction time	c5_GO_biological_process	GO_ACTIN_MODIFICATION	-0.019535	0.0465836	0.674958	319536	395	395	NO
18019	Reaction time	c5_GO_biological_process	GO_ACTIN_FILAMENT_BASED_MOVEMENT	0.0243978	0.00880314	0.00558046	319536	11738	11498	NO
18020	Reaction time	c5_GO_biological_process	GO_MUSCLE_FILAMENT_SLIDING	0.00432046	0.0142191	0.761243	319536	4347	4304	NO
18021	Reaction time	c5_GO_biological_process	GO_PEPTIDE_HORMONE_SECRETION	0.0140378	0.00982025	0.15287	319536	9356	9175	NO
18022	Reaction time	c5_GO_biological_process	GO_INSULIN_SECRETION	0.013884	0.0106592	0.192735	319536	7878	7753	NO
18023	Reaction time	c5_GO_biological_process	GO_PROTEIN_REPAIR	-0.165786	0.0647968	0.0105114	319536	204	204	NO
18024	Reaction time	c5_GO_biological_process	GO_LYMPHOCYTE_DIFFERENTIATION	0.00631871	0.00893679	0.479539	319536	11377	11135	NO
18025	Reaction time	c5_GO_biological_process	GO_MYELOID_CELL_DIFFERENTIATION	0.019681	0.00871846	0.0239843	319536	12028	11725	NO
18026	Reaction time	c5_GO_biological_process	GO_REGULATION_OF_ENDOCYTOSIS	0.00955817	0.0104439	0.360091	319536	8257	8093	NO
18027	Reaction time	c5_GO_biological_process	GO_NATURAL_KILLER_CELL_ACTIVATION	-0.021334	0.0204406	0.296622	319536	2073	2061	NO
18028	Reaction time	c5_GO_biological_process	GO_WATER_HOMEOSTASIS	0.0236092	0.0163264	0.148158	319536	3275	3255	NO
18029	Reaction time	c5_GO_biological_process	GO_REGULATION_OF_WNT_SIGNALING_PATHWAY	0.0162268	0.00887937	0.06763	319536	11582	11305	NO
18030	Reaction time	c5_GO_biological_process	GO_SPHINGOLIPID_BIOSYNTHETIC_PROCESS	0.0159178	0.0159652	0.318749	319536	3437	3405	NO
18031	Reaction time	c5_GO_biological_process	GO_PROTEIN_IMPORT_INTO_MITOCHONDRIAL_MATRIX	-0.115996	0.0480731	0.0158267	319536	376	371	NO
18032	Reaction time	c5_GO_biological_process	GO_REGULATION_OF_CELL_ADHESION	0.00946738	0.00582432	0.104059	319536	29194	27722	NO
18033	Reaction time	c5_GO_biological_process	GO_PANCREATIC_JUICE_SECRETION	-0.0183488	0.0451699	0.684583	319536	422	421	NO
18034	Reaction time	c5_GO_biological_process	GO_REGULATION_OF_PROTEOLYSIS	0.026251	0.00615227	1.98288e-05	319536	25783	24578	NO
18035	Reaction time	c5_GO_biological_process	GO_PROTEIN_CATABOLIC_PROCESS	0.0230359	0.0054546	2.40916e-05	319536	34052	32087	NO
18036	Reaction time	c5_GO_biological_process	GO_PROTEOGLYCAN_BIOSYNTHETIC_PROCESS	0.0265212	0.0197905	0.180214	319536	2225	2212	NO
18037	Reaction time	c5_GO_biological_process	GO_PLATELET_ACTIVATION	0.0018597	0.0115146	0.871694	319536	6721	6623	NO
18038	Reaction time	c5_GO_biological_process	GO_REGULATION_OF_DNA_DEPENDENT_DNA_REPLICATION_INITIATION	0.049774	0.0456638	0.27571	319536	424	414	NO
18039	Reaction time	c5_GO_biological_process	GO_POSITIVE_REGULATION_OF_WNT_SIGNALING_PATHWAY	0.00832325	0.0125243	0.506328	319536	5653	5577	NO
18040	Reaction time	c5_GO_biological_process	GO_NEGATIVE_REGULATION_OF_WNT_SIGNALING_PATHWAY	0.0311569	0.0120184	0.00953024	319536	6171	6076	NO
8769	Educational attainment	c5_GO_biological_process	GO_CELL_COMMUNICATION_INVOLVED_IN_CARDIAC_CONDUCTION	-0.0802095	0.0162049	7.43647e-07	318844	2576	2558	YES
18042	Reaction time	c5_GO_biological_process	GO_B_CELL_DIFFERENTIATION	0.00775532	0.0138419	0.57529	319536	4606	4543	NO
18043	Reaction time	c5_GO_biological_process	GO_COLLAGEN_FIBRIL_ORGANIZATION	-0.0107124	0.0166847	0.520843	319536	3154	3119	NO
18044	Reaction time	c5_GO_biological_process	GO_HEPARAN_SULFATE_PROTEOGLYCAN_METABOLIC_PROCESS	0.031222	0.0281834	0.267941	319536	1102	1094	NO
18045	Reaction time	c5_GO_biological_process	GO_HEPARIN_METABOLIC_PROCESS	0.00520039	0.0424665	0.902536	319536	481	479	NO
18046	Reaction time	c5_GO_biological_process	GO_DERMATAN_SULFATE_METABOLIC_PROCESS	0.0457416	0.0364904	0.210016	319536	652	649	NO
18047	Reaction time	c5_GO_biological_process	GO_CHONDROITIN_SULFATE_BIOSYNTHETIC_PROCESS	0.0330622	0.0279775	0.23731	319536	1105	1102	NO
18048	Reaction time	c5_GO_biological_process	GO_CHONDROITIN_SULFATE_CATABOLIC_PROCESS	0.0387864	0.0356939	0.277197	319536	681	678	NO
18049	Reaction time	c5_GO_biological_process	GO_HYALURONAN_METABOLIC_PROCESS	0.015585	0.020817	0.454059	319536	2000	1990	NO
18050	Reaction time	c5_GO_biological_process	GO_HYALURONAN_BIOSYNTHETIC_PROCESS	0.0478122	0.0432988	0.26949	319536	460	456	NO
18051	Reaction time	c5_GO_biological_process	GO_HYALURONAN_CATABOLIC_PROCESS	-0.00439975	0.0287067	0.878189	319536	1047	1044	NO
18052	Reaction time	c5_GO_biological_process	GO_KERATINOCYTE_DIFFERENTIATION	0.00290395	0.010523	0.782577	319536	8123	7949	NO
18053	Reaction time	c5_GO_biological_process	GO_T_CELL_DIFFERENTIATION	0.00922089	0.0109626	0.400281	319536	7404	7307	NO
18054	Reaction time	c5_GO_biological_process	GO_MEGAKARYOCYTE_DIFFERENTIATION	0.0551667	0.0211542	0.00911191	319536	1942	1928	NO
18055	Reaction time	c5_GO_biological_process	GO_EOSINOPHIL_DIFFERENTIATION	-0.296987	0.127997	0.0203267	319536	52	52	NO
18056	Reaction time	c5_GO_biological_process	GO_NEUTROPHIL_DIFFERENTIATION	-0.0628905	0.0635575	0.322417	319536	216	214	NO
18057	Reaction time	c5_GO_biological_process	GO_MACROPHAGE_DIFFERENTIATION	0.0386362	0.0292459	0.186476	319536	1010	1001	NO
18058	Reaction time	c5_GO_biological_process	GO_MALE_SEX_DETERMINATION	0.00581082	0.0451179	0.897522	319536	425	422	NO
18059	Reaction time	c5_GO_biological_process	GO_MYOFIBRIL_ASSEMBLY	-0.00987673	0.0118805	0.405783	319536	6289	6197	NO
18060	Reaction time	c5_GO_biological_process	GO_SKELETAL_MUSCLE_THIN_FILAMENT_ASSEMBLY	0.0049021	0.021613	0.820569	319536	1865	1854	NO
18061	Reaction time	c5_GO_biological_process	GO_AUTOPHAGY_OF_PEROXISOME	0.0671648	0.0491498	0.171772	319536	360	358	NO
18062	Reaction time	c5_GO_biological_process	GO_GROWTH_HORMONE_SECRETION	0.0083595	0.041982	0.842168	319536	495	492	NO
18063	Reaction time	c5_GO_biological_process	GO_LIPID_MODIFICATION	0.00779048	0.00848872	0.358753	319536	12731	12403	NO
18064	Reaction time	c5_GO_biological_process	GO_LIPID_GLYCOSYLATION	0.081782	0.0435861	0.0606107	319536	451	451	NO
18065	Reaction time	c5_GO_biological_process	GO_CHROMOSOME_CONDENSATION	-0.000828381	0.0164101	0.95974	319536	3251	3224	NO
18066	Reaction time	c5_GO_biological_process	GO_APOPTOTIC_CHROMOSOME_CONDENSATION	-0.0280348	0.0548869	0.609509	319536	284	284	NO
18067	Reaction time	c5_GO_biological_process	GO_MAINTENANCE_OF_GASTROINTESTINAL_EPITHELIUM	0.0612452	0.0285708	0.0320634	319536	1059	1052	NO
18068	Reaction time	c5_GO_biological_process	GO_REGULATION_OF_OSSIFICATION	-0.0157264	0.012065	0.192415	319536	6096	6020	NO
18069	Reaction time	c5_GO_biological_process	GO_NEGATIVE_REGULATION_OF_OSSIFICATION	-0.012342	0.0194188	0.525058	319536	2320	2300	NO
18070	Reaction time	c5_GO_biological_process	GO_BONE_MINERALIZATION	-0.00787468	0.0144478	0.585724	319536	4222	4177	NO
18071	Reaction time	c5_GO_biological_process	GO_REGULATION_OF_INTESTINAL_CHOLESTEROL_ABSORPTION	0.0938754	0.0544083	0.084459	319536	295	294	NO
18072	Reaction time	c5_GO_biological_process	GO_POSITIVE_REGULATION_OF_CELL_GROWTH	0.0391994	0.0130956	0.0027598	319536	5154	5097	NO
18073	Reaction time	c5_GO_biological_process	GO_NEGATIVE_REGULATION_OF_CELL_GROWTH	0.0127199	0.012293	0.300795	319536	5868	5797	NO
18074	Reaction time	c5_GO_biological_process	GO_POLY_N_ACETYLLACTOSAMINE_METABOLIC_PROCESS	0.0860621	0.0708033	0.224173	319536	171	171	NO
18075	Reaction time	c5_GO_biological_process	GO_OSTEOCLAST_DIFFERENTIATION	0.00392448	0.0164927	0.811918	319536	3217	3186	NO
18076	Reaction time	c5_GO_biological_process	GO_MELANOCYTE_DIFFERENTIATION	-0.0123779	0.0269963	0.646589	319536	1187	1182	NO
18077	Reaction time	c5_GO_biological_process	GO_TRANSEPITHELIAL_CHLORIDE_TRANSPORT	-0.0213403	0.0529579	0.686973	319536	304	304	NO
18078	Reaction time	c5_GO_biological_process	GO_STABILIZATION_OF_MEMBRANE_POTENTIAL	0.0411803	0.0508335	0.417882	319536	332	332	NO
18079	Reaction time	c5_GO_biological_process	GO_ADRENAL_GLAND_DEVELOPMENT	0.0405158	0.0366898	0.269474	319536	639	637	NO
18080	Reaction time	c5_GO_biological_process	GO_DNA_DAMAGE_RESPONSE_SIGNAL_TRANSDUCTION_BY_P53_CLASS_MEDIATOR	-0.000241201	0.0142909	0.986534	319536	4328	4264	NO
18081	Reaction time	c5_GO_biological_process	GO_FRUCTOSE_1_6_BISPHOSPHATE_METABOLIC_PROCESS	-0.0109344	0.0424675	0.796811	319536	479	479	NO
18082	Reaction time	c5_GO_biological_process	GO_MEMBRANE_DISASSEMBLY	-0.00229284	0.0393876	0.95358	319536	562	557	NO
18083	Reaction time	c5_GO_biological_process	GO_PRODUCTION_OF_SIRNA_INVOLVED_IN_RNA_INTERFERENCE	-0.000115092	0.0500043	0.998164	319536	345	345	NO
18084	Reaction time	c5_GO_biological_process	GO_SLEEP	-0.0213678	0.0297713	0.472923	319536	984	972	NO
18085	Reaction time	c5_GO_biological_process	GO_PERISTALSIS	0.0223908	0.061009	0.713613	319536	233	233	NO
18086	Reaction time	c5_GO_biological_process	GO_UBIQUITIN_DEPENDENT_ERAD_PATHWAY	0.0297306	0.0176584	0.0922494	319536	2814	2782	NO
18087	Reaction time	c5_GO_biological_process	GO_REGULATION_OF_COMPLEMENT_ACTIVATION_ALTERNATIVE_PATHWAY	0.0523311	0.064323	0.415893	319536	208	208	NO
18088	Reaction time	c5_GO_biological_process	GO_NUCLEAR_MIGRATION_ALONG_MICROTUBULE	0.0199713	0.0353521	0.572125	319536	688	688	NO
18089	Reaction time	c5_GO_biological_process	GO_TRNA_METHYLATION	-0.0353123	0.0203624	0.082885	319536	2089	2081	NO
18090	Reaction time	c5_GO_biological_process	GO_MATURATION_OF_SSU_RRNA	-0.0248471	0.0184702	0.178544	319536	2561	2537	NO
18091	Reaction time	c5_GO_biological_process	GO_FATTY_ACID_ELONGATION	0.0278065	0.0535791	0.603775	319536	300	300	NO
18092	Reaction time	c5_GO_biological_process	GO_REGULATION_OF_BONE_MINERALIZATION	-0.00888574	0.0178123	0.617882	319536	2758	2740	NO
18093	Reaction time	c5_GO_biological_process	GO_POSITIVE_REGULATION_OF_BONE_MINERALIZATION	-0.00821519	0.023262	0.723969	319536	1607	1597	NO
18094	Reaction time	c5_GO_biological_process	GO_NEGATIVE_REGULATION_OF_BONE_MINERALIZATION	0.00732512	0.0368654	0.842498	319536	639	637	NO
18095	Reaction time	c5_GO_biological_process	GO_REGULATION_OF_BMP_SIGNALING_PATHWAY	0.0238687	0.0178703	0.18166	319536	2733	2711	NO
18096	Reaction time	c5_GO_biological_process	GO_POSITIVE_REGULATION_OF_BMP_SIGNALING_PATHWAY	-0.0336475	0.0346027	0.330855	319536	724	718	NO
18097	Reaction time	c5_GO_biological_process	GO_NEGATIVE_REGULATION_OF_BMP_SIGNALING_PATHWAY	0.0476685	0.022346	0.0329088	319536	1737	1729	NO
18098	Reaction time	c5_GO_biological_process	GO_NEGATIVE_REGULATION_OF_AXON_EXTENSION	0.031165	0.0213382	0.144148	319536	1913	1897	NO
18099	Reaction time	c5_GO_biological_process	GO_INTRACELLULAR_STEROID_HORMONE_RECEPTOR_SIGNALING_PATHWAY	0.0266105	0.0157806	0.0917435	319536	3515	3480	NO
18100	Reaction time	c5_GO_biological_process	GO_INTRACELLULAR_ESTROGEN_RECEPTOR_SIGNALING_PATHWAY	0.0163998	0.0222752	0.461587	319536	1745	1736	NO
18101	Reaction time	c5_GO_biological_process	GO_ANDROGEN_RECEPTOR_SIGNALING_PATHWAY	0.0373579	0.0275401	0.174943	319536	1136	1132	NO
18102	Reaction time	c5_GO_biological_process	GO_INTRACELLULAR_RECEPTOR_SIGNALING_PATHWAY	0.023683	0.0103043	0.0215422	319536	8454	8293	NO
18103	Reaction time	c5_GO_biological_process	GO_ADULT_BEHAVIOR	0.0361184	0.0127835	0.00472264	319536	5405	5336	NO
18104	Reaction time	c5_GO_biological_process	GO_MALE_GENITALIA_DEVELOPMENT	-0.0399469	0.0392801	0.309166	319536	560	558	NO
18105	Reaction time	c5_GO_biological_process	GO_FEMALE_GENITALIA_DEVELOPMENT	0.0261084	0.0343384	0.44706	319536	736	730	NO
18106	Reaction time	c5_GO_biological_process	GO_COLLAGEN_CATABOLIC_PROCESS	-0.0127034	0.0193818	0.512193	319536	2329	2305	NO
18107	Reaction time	c5_GO_biological_process	GO_NUCLEAR_BODY_ORGANIZATION	0.0412229	0.0422011	0.328659	319536	492	485	NO
18108	Reaction time	c5_GO_biological_process	GO_PML_BODY_ORGANIZATION	-0.0607013	0.0794536	0.444878	319536	140	137	NO
18109	Reaction time	c5_GO_biological_process	GO_UBIQUITIN_DEPENDENT_SMAD_PROTEIN_CATABOLIC_PROCESS	0.0268878	0.0615503	0.662225	319536	226	226	NO
18110	Reaction time	c5_GO_biological_process	GO_NEUTROPHIL_CHEMOTAXIS	0.00346008	0.0187149	0.853321	319536	2495	2471	NO
18111	Reaction time	c5_GO_biological_process	GO_LEUKOCYTE_CHEMOTAXIS	0.0191341	0.0113815	0.0927335	319536	6872	6772	NO
18112	Reaction time	c5_GO_biological_process	GO_REGULATION_OF_CELLULAR_PH	-0.00519343	0.0152666	0.733719	319536	3753	3727	NO
18113	Reaction time	c5_GO_biological_process	GO_CELLULAR_CHLORIDE_ION_HOMEOSTASIS	0.0116796	0.0586279	0.842094	319536	251	251	NO
18114	Reaction time	c5_GO_biological_process	GO_AMINOGLYCOSIDE_ANTIBIOTIC_METABOLIC_PROCESS	-0.00805171	0.0513803	0.875475	319536	329	323	NO
18115	Reaction time	c5_GO_biological_process	GO_REGULATION_OF_VITAMIN_METABOLIC_PROCESS	-0.077888	0.0536687	0.146705	319536	297	297	NO
18116	Reaction time	c5_GO_biological_process	GO_CYTOSKELETON_DEPENDENT_INTRACELLULAR_TRANSPORT	0.00931431	0.00863253	0.280598	319536	12288	11973	NO
18117	Reaction time	c5_GO_biological_process	GO_OVULATION	-0.00415542	0.0335837	0.901527	319536	766	764	NO
18118	Reaction time	c5_GO_biological_process	GO_SEQUESTERING_OF_TRIGLYCERIDE	0.00816555	0.0421565	0.846414	319536	483	483	NO
18119	Reaction time	c5_GO_biological_process	GO_REGULATION_OF_NUCLEOTIDE_BIOSYNTHETIC_PROCESS	-0.0447822	0.0246417	0.0691668	319536	1427	1420	NO
18120	Reaction time	c5_GO_biological_process	GO_NEGATIVE_REGULATION_OF_NUCLEOTIDE_BIOSYNTHETIC_PROCESS	-0.0472406	0.0632595	0.4552	319536	214	214	NO
18121	Reaction time	c5_GO_biological_process	GO_POSITIVE_REGULATION_OF_NUCLEOTIDE_BIOSYNTHETIC_PROCESS	-0.0755692	0.0351224	0.0314301	319536	702	699	NO
18122	Reaction time	c5_GO_biological_process	GO_REGULATION_OF_ACTIN_FILAMENT_LENGTH	0.0203252	0.00997902	0.0416716	319536	8980	8844	NO
18123	Reaction time	c5_GO_biological_process	GO_NEGATIVE_REGULATION_OF_ACTIN_FILAMENT_DEPOLYMERIZATION	0.0240975	0.0164981	0.14412	319536	3198	3174	NO
18124	Reaction time	c5_GO_biological_process	GO_POSITIVE_REGULATION_OF_ACTIN_FILAMENT_DEPOLYMERIZATION	0.0752481	0.0374035	0.0442423	319536	621	612	NO
18125	Reaction time	c5_GO_biological_process	GO_NEGATIVE_REGULATION_OF_ACTIN_FILAMENT_POLYMERIZATION	0.0248232	0.0149049	0.0958271	319536	3936	3901	NO
18126	Reaction time	c5_GO_biological_process	GO_POSITIVE_REGULATION_OF_ACTIN_FILAMENT_POLYMERIZATION	0.024887	0.0151493	0.100429	319536	3816	3780	NO
18127	Reaction time	c5_GO_biological_process	GO_PROSTATE_GLAND_DEVELOPMENT	0.00984031	0.0273475	0.718978	319536	1161	1158	NO
18128	Reaction time	c5_GO_biological_process	GO_GRANULOCYTE_DIFFERENTIATION	-0.0391053	0.0377777	0.300602	319536	609	606	NO
18129	Reaction time	c5_GO_biological_process	GO_REGULATION_OF_GRANULOCYTE_DIFFERENTIATION	0.0212073	0.0524442	0.685935	319536	315	314	NO
18130	Reaction time	c5_GO_biological_process	GO_NEGATIVE_REGULATION_OF_GRANULOCYTE_DIFFERENTIATION	-0.0330126	0.0691953	0.633296	319536	182	182	NO
18131	Reaction time	c5_GO_biological_process	GO_POSITIVE_REGULATION_OF_GRANULOCYTE_DIFFERENTIATION	0.0693716	0.0741507	0.349506	319536	156	155	NO
18132	Reaction time	c5_GO_biological_process	GO_EPITHELIAL_CELL_DIFFERENTIATION	0.0103704	0.00613909	0.0911741	319536	25970	24710	NO
18133	Reaction time	c5_GO_biological_process	GO_REGULATION_OF_EPITHELIAL_CELL_DIFFERENTIATION	-0.029575	0.0144325	0.0404442	319536	4233	4175	NO
18134	Reaction time	c5_GO_biological_process	GO_NEGATIVE_REGULATION_OF_EPITHELIAL_CELL_DIFFERENTIATION	-0.0103981	0.0271362	0.701584	319536	1178	1168	NO
18135	Reaction time	c5_GO_biological_process	GO_POSITIVE_REGULATION_OF_EPITHELIAL_CELL_DIFFERENTIATION	-0.0385432	0.0245395	0.116263	319536	1448	1433	NO
18136	Reaction time	c5_GO_biological_process	GO_POLARIZED_EPITHELIAL_CELL_DIFFERENTIATION	-0.00374149	0.0301162	0.901129	319536	958	949	NO
18137	Reaction time	c5_GO_biological_process	GO_CORTICAL_CYTOSKELETON_ORGANIZATION	0.0163371	0.018269	0.371185	319536	2617	2590	NO
18138	Reaction time	c5_GO_biological_process	GO_CORTICAL_ACTIN_CYTOSKELETON_ORGANIZATION	0.0267326	0.0206559	0.195601	319536	2040	2022	NO
18139	Reaction time	c5_GO_biological_process	GO_THYROID_GLAND_DEVELOPMENT	0.0157458	0.0410606	0.701366	319536	511	510	NO
18140	Reaction time	c5_GO_biological_process	GO_MAMMARY_GLAND_DEVELOPMENT	0.0290343	0.0126345	0.0215619	319536	5559	5467	NO
18141	Reaction time	c5_GO_biological_process	GO_REGULATION_OF_MYELOID_DENDRITIC_CELL_ACTIVATION	-0.237519	0.0766605	0.00194631	319536	148	145	NO
18142	Reaction time	c5_GO_biological_process	GO_REGULATION_OF_B_CELL_PROLIFERATION	0.0156022	0.0206825	0.450628	319536	2049	2017	NO
18143	Reaction time	c5_GO_biological_process	GO_NEGATIVE_REGULATION_OF_B_CELL_PROLIFERATION	0.0189113	0.029941	0.527637	319536	973	961	NO
18144	Reaction time	c5_GO_biological_process	GO_POSITIVE_REGULATION_OF_B_CELL_PROLIFERATION	0.00656795	0.0293193	0.822746	319536	1013	999	NO
18145	Reaction time	c5_GO_biological_process	GO_FOREBRAIN_DEVELOPMENT	0.0209912	0.00778194	0.00698824	319536	15335	14875	NO
18146	Reaction time	c5_GO_biological_process	GO_MIDBRAIN_DEVELOPMENT	0.0380039	0.0206152	0.0652586	319536	2064	2039	NO
18147	Reaction time	c5_GO_biological_process	GO_HINDBRAIN_DEVELOPMENT	0.0166011	0.0126618	0.189819	319536	5536	5450	NO
18148	Reaction time	c5_GO_biological_process	GO_NOTOCHORD_DEVELOPMENT	0.0268583	0.0333433	0.420528	319536	776	776	NO
18149	Reaction time	c5_GO_biological_process	GO_PARANODAL_JUNCTION_ASSEMBLY	-0.0356554	0.0481378	0.45888	319536	374	372	NO
18150	Reaction time	c5_GO_biological_process	GO_OTIC_VESICLE_FORMATION	0.00307734	0.0400486	0.938751	319536	539	536	NO
18151	Reaction time	c5_GO_biological_process	GO_MIDBRAIN_HINDBRAIN_BOUNDARY_DEVELOPMENT	0.122419	0.0809604	0.130514	319536	132	131	NO
18152	Reaction time	c5_GO_biological_process	GO_REGULATION_OF_VASCULAR_ENDOTHELIAL_GROWTH_FACTOR_RECEPTOR_SIGNALING_PATHWAY	0.00923497	0.0290581	0.750629	319536	1034	1028	NO
18153	Reaction time	c5_GO_biological_process	GO_NEGATIVE_REGULATION_OF_VASCULAR_ENDOTHELIAL_GROWTH_FACTOR_RECEPTOR_SIGNALING_PATHWAY	0.021266	0.0422449	0.614684	319536	487	482	NO
18154	Reaction time	c5_GO_biological_process	GO_POSITIVE_REGULATION_OF_VASCULAR_ENDOTHELIAL_GROWTH_FACTOR_RECEPTOR_SIGNALING_PATHWAY	-0.0174584	0.056504	0.757339	319536	273	273	NO
18155	Reaction time	c5_GO_biological_process	GO_ESTABLISHMENT_OR_MAINTENANCE_OF_ACTIN_CYTOSKELETON_POLARITY	0.0139805	0.0725288	0.847149	319536	163	163	NO
18156	Reaction time	c5_GO_biological_process	GO_ESTABLISHMENT_OR_MAINTENANCE_OF_CYTOSKELETON_POLARITY	0.0717557	0.0517794	0.16581	319536	321	321	NO
18157	Reaction time	c5_GO_biological_process	GO_ASTRAL_MICROTUBULE_ORGANIZATION	0.0364006	0.0375272	0.332058	319536	613	611	NO
18158	Reaction time	c5_GO_biological_process	GO_ENDOPLASMIC_RETICULUM_UNFOLDED_PROTEIN_RESPONSE	0.0175764	0.0140953	0.212411	319536	4433	4385	NO
18159	Reaction time	c5_GO_biological_process	GO_RESPONSE_TO_CAFFEINE	0.0278954	0.0240455	0.246004	319536	1495	1488	NO
18160	Reaction time	c5_GO_biological_process	GO_PANCREAS_DEVELOPMENT	-0.0037866	0.0199946	0.849794	319536	2176	2158	NO
18161	Reaction time	c5_GO_biological_process	GO_EXOCRINE_PANCREAS_DEVELOPMENT	0.0423669	0.0618239	0.493165	319536	225	225	NO
18162	Reaction time	c5_GO_biological_process	GO_ENDOCRINE_PANCREAS_DEVELOPMENT	-0.0117301	0.0291737	0.687627	319536	1019	1011	NO
18163	Reaction time	c5_GO_biological_process	GO_MICROTUBULE_ORGANIZING_CENTER_ORGANIZATION	0.021745	0.00955407	0.0228472	319536	9900	9686	NO
18164	Reaction time	c5_GO_biological_process	GO_ACTOMYOSIN_STRUCTURE_ORGANIZATION	0.00594975	0.00856533	0.487287	319536	12477	12162	NO
18165	Reaction time	c5_GO_biological_process	GO_MYOSIN_FILAMENT_ORGANIZATION	-0.000690814	0.0211866	0.973989	319536	1942	1929	NO
18166	Reaction time	c5_GO_biological_process	GO_PRIMARY_MIRNA_PROCESSING	-0.00848766	0.0433929	0.844923	319536	457	456	NO
18167	Reaction time	c5_GO_biological_process	GO_PRE_MIRNA_PROCESSING	-0.00484227	0.0461744	0.91648	319536	402	402	NO
18168	Reaction time	c5_GO_biological_process	GO_CHROMATIN_REMODELING_AT_CENTROMERE	0.0296758	0.0288592	0.303811	319536	1043	1039	NO
18169	Reaction time	c5_GO_biological_process	GO_REGULATION_OF_HISTONE_MODIFICATION	0.0248155	0.0129799	0.0558967	319536	5270	5175	NO
18170	Reaction time	c5_GO_biological_process	GO_NEGATIVE_REGULATION_OF_HISTONE_MODIFICATION	0.00920762	0.0253513	0.716455	319536	1348	1341	NO
18171	Reaction time	c5_GO_biological_process	GO_REGULATION_OF_HISTONE_METHYLATION	0.0350414	0.0203612	0.0852545	319536	2110	2082	NO
18172	Reaction time	c5_GO_biological_process	GO_NEGATIVE_REGULATION_OF_HISTONE_METHYLATION	0.0339048	0.0357747	0.343266	319536	671	670	NO
18173	Reaction time	c5_GO_biological_process	GO_POSITIVE_REGULATION_OF_HISTONE_METHYLATION	0.0392666	0.0255524	0.124365	319536	1339	1317	NO
18174	Reaction time	c5_GO_biological_process	GO_REGULATION_OF_HISTONE_DEACETYLATION	0.0346911	0.0294675	0.23909	319536	999	994	NO
18175	Reaction time	c5_GO_biological_process	GO_NEGATIVE_REGULATION_OF_HISTONE_DEACETYLATION	-0.00262461	0.0643251	0.967454	319536	213	209	NO
18176	Reaction time	c5_GO_biological_process	GO_POSITIVE_REGULATION_OF_HISTONE_DEACETYLATION	0.0236091	0.0364051	0.516656	319536	651	650	NO
18177	Reaction time	c5_GO_biological_process	GO_EMBRYONIC_CAMERA_TYPE_EYE_DEVELOPMENT	-0.0311303	0.02376	0.19013	319536	1542	1529	NO
18178	Reaction time	c5_GO_biological_process	GO_POST_EMBRYONIC_CAMERA_TYPE_EYE_DEVELOPMENT	-0.0136778	0.0835712	0.869994	319536	124	122	NO
18179	Reaction time	c5_GO_biological_process	GO_NUCLEAR_TRANSCRIBED_MRNA_CATABOLIC_PROCESS_DEADENYLATION_INDEPENDENT_DECAY	0.0211067	0.0641668	0.742205	319536	211	210	NO
18180	Reaction time	c5_GO_biological_process	GO_STRESS_ACTIVATED_PROTEIN_KINASE_SIGNALING_CASCADE	0.0221628	0.00956667	0.0205225	319536	9880	9654	NO
18181	Reaction time	c5_GO_biological_process	GO_REGENERATION	0.0257442	0.0113669	0.0235233	319536	6912	6792	NO
18182	Reaction time	c5_GO_biological_process	GO_ANIMAL_ORGAN_REGENERATION	-0.00195359	0.0189973	0.918094	319536	2413	2398	NO
18183	Reaction time	c5_GO_biological_process	GO_NEURON_PROJECTION_REGENERATION	0.0444097	0.0201788	0.0277501	319536	2145	2128	NO
18184	Reaction time	c5_GO_biological_process	GO_MICROTUBULE_POLYMERIZATION_OR_DEPOLYMERIZATION	0.0229221	0.0120802	0.0577646	319536	6083	5988	NO
18185	Reaction time	c5_GO_biological_process	GO_REGULATION_OF_MICROTUBULE_POLYMERIZATION_OR_DEPOLYMERIZATION	0.0253749	0.0147856	0.0861281	319536	4007	3971	NO
18186	Reaction time	c5_GO_biological_process	GO_NEGATIVE_REGULATION_OF_MICROTUBULE_POLYMERIZATION_OR_DEPOLYMERIZATION	0.0353751	0.0258586	0.171306	319536	1306	1293	NO
18187	Reaction time	c5_GO_biological_process	GO_POSITIVE_REGULATION_OF_MICROTUBULE_POLYMERIZATION_OR_DEPOLYMERIZATION	0.0328241	0.0201464	0.103256	319536	2139	2124	NO
18188	Reaction time	c5_GO_biological_process	GO_REGULATION_OF_MICROTUBULE_POLYMERIZATION	0.00918953	0.017524	0.600003	319536	2835	2818	NO
18189	Reaction time	c5_GO_biological_process	GO_REGULATION_OF_MICROTUBULE_DEPOLYMERIZATION	0.072587	0.0276751	0.00872083	319536	1132	1123	NO
18190	Reaction time	c5_GO_biological_process	GO_NEGATIVE_REGULATION_OF_MICROTUBULE_POLYMERIZATION	0.00071261	0.0418972	0.98643	319536	494	493	NO
18191	Reaction time	c5_GO_biological_process	GO_RRNA_PSEUDOURIDINE_SYNTHESIS	0.028566	0.0544155	0.599611	319536	290	290	NO
18192	Reaction time	c5_GO_biological_process	GO_TRNA_PSEUDOURIDINE_SYNTHESIS	0.0498035	0.0582751	0.392759	319536	252	252	NO
18193	Reaction time	c5_GO_biological_process	GO_CYTOPLASMIC_MICROTUBULE_ORGANIZATION	0.0246879	0.0145873	0.0905659	319536	4145	4082	NO
18194	Reaction time	c5_GO_biological_process	GO_RNA_3_END_PROCESSING	0.0427753	0.0136133	0.00167712	319536	4777	4711	NO
18195	Reaction time	c5_GO_biological_process	GO_MRNA_3_END_PROCESSING	0.0488336	0.0169414	0.00394565	319536	3062	3025	NO
18196	Reaction time	c5_GO_biological_process	GO_RRNA_3_END_PROCESSING	0.0503004	0.0432511	0.244836	319536	463	461	NO
18197	Reaction time	c5_GO_biological_process	GO_SNORNA_3_END_PROCESSING	-0.0032389	0.0415141	0.937813	319536	501	498	NO
18198	Reaction time	c5_GO_biological_process	GO_DEVELOPMENTAL_INDUCTION	0.0222087	0.034822	0.523618	319536	715	709	NO
18199	Reaction time	c5_GO_biological_process	GO_REGULATION_OF_AXON_DIAMETER	-0.0386069	0.0619627	0.533242	319536	222	222	NO
18200	Reaction time	c5_GO_biological_process	GO_ANAPHASE_PROMOTING_COMPLEX_DEPENDENT_CATABOLIC_PROCESS	0.0506586	0.0218219	0.0202629	319536	1840	1817	NO
18201	Reaction time	c5_GO_biological_process	GO_SCF_DEPENDENT_PROTEASOMAL_UBIQUITIN_DEPENDENT_PROTEIN_CATABOLIC_PROCESS	-0.00432629	0.0198724	0.82766	319536	2216	2195	NO
18202	Reaction time	c5_GO_biological_process	GO_RRNA_METHYLATION	0.0371099	0.0308073	0.228366	319536	914	908	NO
18203	Reaction time	c5_GO_biological_process	GO_PEPTIDE_MODIFICATION	0.0827534	0.0652796	0.204915	319536	203	201	NO
18204	Reaction time	c5_GO_biological_process	GO_POSTTRANSLATIONAL_PROTEIN_TARGETING_TO_MEMBRANE_TRANSLOCATION	0.132729	0.0712228	0.0623821	319536	172	170	NO
18205	Reaction time	c5_GO_biological_process	GO_PSEUDOPODIUM_ORGANIZATION	-0.0853142	0.0502264	0.0893969	319536	339	339	NO
18206	Reaction time	c5_GO_biological_process	GO_REGULATION_OF_PSEUDOPODIUM_ASSEMBLY	-0.0872582	0.0525278	0.0966781	319536	310	310	NO
18207	Reaction time	c5_GO_biological_process	GO_REGULATION_OF_CYCLASE_ACTIVITY	0.00382147	0.0186507	0.837653	319536	2511	2495	NO
18208	Reaction time	c5_GO_biological_process	GO_POSITIVE_REGULATION_OF_CYCLASE_ACTIVITY	-0.0483705	0.0311192	0.120098	319536	898	894	NO
18209	Reaction time	c5_GO_biological_process	GO_REGULATION_OF_GUANYLATE_CYCLASE_ACTIVITY	-0.0737285	0.0399349	0.0648619	319536	546	542	NO
18210	Reaction time	c5_GO_biological_process	GO_POSITIVE_REGULATION_OF_GUANYLATE_CYCLASE_ACTIVITY	-0.0875473	0.0440287	0.0467669	319536	449	446	NO
18211	Reaction time	c5_GO_biological_process	GO_RETINAL_GANGLION_CELL_AXON_GUIDANCE	0.0455644	0.0324096	0.159757	319536	824	822	NO
18212	Reaction time	c5_GO_biological_process	GO_MEMBRANE_PROTEIN_INTRACELLULAR_DOMAIN_PROTEOLYSIS	-0.0172647	0.039898	0.665217	319536	542	542	NO
18213	Reaction time	c5_GO_biological_process	GO_LYMPHOCYTE_COSTIMULATION	0.006268	0.0286792	0.826997	319536	1046	1044	NO
18214	Reaction time	c5_GO_biological_process	GO_REPLICATION_FORK_PROCESSING	-0.00640015	0.0173943	0.712915	319536	2907	2863	NO
18215	Reaction time	c5_GO_biological_process	GO_POSITIVE_REGULATION_OF_CELLULAR_BIOSYNTHETIC_PROCESS	0.019849	0.00436195	5.35409e-06	319536	60245	54399	NO
18216	Reaction time	c5_GO_biological_process	GO_REGULATION_OF_CELLULAR_CATABOLIC_PROCESS	0.0172822	0.00568376	0.00236106	319536	30944	29271	NO
18217	Reaction time	c5_GO_biological_process	GO_NEGATIVE_REGULATION_OF_CELLULAR_CATABOLIC_PROCESS	0.0197105	0.0100564	0.0499975	319536	8887	8737	NO
18218	Reaction time	c5_GO_biological_process	GO_NEGATIVE_REGULATION_OF_PROTEIN_CONTAINING_COMPLEX_ASSEMBLY	0.0326335	0.0115714	0.00479976	319536	6630	6539	NO
18219	Reaction time	c5_GO_biological_process	GO_POSITIVE_REGULATION_OF_PROTEIN_CONTAINING_COMPLEX_ASSEMBLY	0.0247265	0.00910048	0.00658695	319536	10976	10723	NO
18220	Reaction time	c5_GO_biological_process	GO_REGULATION_OF_VESICLE_FUSION	0.0184772	0.0280672	0.510332	319536	1092	1089	NO
18221	Reaction time	c5_GO_biological_process	GO_NEGATIVE_REGULATION_OF_VESICLE_FUSION	0.0430593	0.0513019	0.401285	319536	326	325	NO
18222	Reaction time	c5_GO_biological_process	GO_POSITIVE_REGULATION_OF_VESICLE_FUSION	0.00276035	0.0442296	0.950237	319536	437	437	NO
18223	Reaction time	c5_GO_biological_process	GO_REGULATION_OF_CELL_KILLING	0.0235691	0.0169536	0.164466	319536	3026	3004	NO
18224	Reaction time	c5_GO_biological_process	GO_NEGATIVE_REGULATION_OF_CELL_KILLING	0.0585898	0.0325308	0.0716955	319536	815	812	NO
18225	Reaction time	c5_GO_biological_process	GO_POSITIVE_REGULATION_OF_CELL_KILLING	0.0118211	0.0211494	0.576207	319536	1936	1924	NO
18012	Reaction time	c5_GO_biological_process	GO_CELL_PROJECTION_ORGANIZATION	0.0194657	0.00393522	7.55875e-07	319536	81876	71504	YES
18227	Reaction time	c5_GO_biological_process	GO_NEGATIVE_REGULATION_OF_CELL_PROJECTION_ORGANIZATION	0.0419151	0.0112947	0.000206457	319536	7000	6885	NO
18228	Reaction time	c5_GO_biological_process	GO_POSITIVE_REGULATION_OF_CELL_PROJECTION_ORGANIZATION	0.0342985	0.00751285	4.98947e-06	319536	16554	16030	NO
18229	Reaction time	c5_GO_biological_process	GO_REGULATION_OF_DEFENSE_RESPONSE	0.0158534	0.00611337	0.00950834	319536	26089	24916	NO
18230	Reaction time	c5_GO_biological_process	GO_NEGATIVE_REGULATION_OF_DEFENSE_RESPONSE	0.0125234	0.0108219	0.247179	319536	7632	7508	NO
18231	Reaction time	c5_GO_biological_process	GO_POSITIVE_REGULATION_OF_DEFENSE_RESPONSE	0.0131982	0.00821445	0.10812	319536	13659	13278	NO
18232	Reaction time	c5_GO_biological_process	GO_N_TERMINAL_PROTEIN_AMINO_ACID_MODIFICATION	0.0435067	0.0326709	0.182971	319536	814	806	NO
18233	Reaction time	c5_GO_biological_process	GO_POSITIVE_REGULATION_OF_PROSTAGLANDIN_BIOSYNTHETIC_PROCESS	0.127348	0.0708017	0.0720741	319536	172	171	NO
18234	Reaction time	c5_GO_biological_process	GO_REGULATION_OF_PROTEIN_MODIFICATION_PROCESS	0.0190992	0.00422148	6.062e-06	319536	65842	59099	NO
18235	Reaction time	c5_GO_biological_process	GO_NEGATIVE_REGULATION_OF_PROTEIN_MODIFICATION_PROCESS	0.0190675	0.00676859	0.00484698	319536	20718	19987	NO
18236	Reaction time	c5_GO_biological_process	GO_POSITIVE_REGULATION_OF_PROTEIN_MODIFICATION_PROCESS	0.0141249	0.00504742	0.00513545	319536	41016	38279	NO
18237	Reaction time	c5_GO_biological_process	GO_KERATINIZATION	0.0215522	0.0127049	0.0898173	319536	5514	5410	NO
18238	Reaction time	c5_GO_biological_process	GO_RESPONSE_TO_METHOTREXATE	0.000868019	0.0558838	0.987607	319536	275	275	NO
18239	Reaction time	c5_GO_biological_process	GO_REGULATION_OF_MRNA_3_END_PROCESSING	-0.0390405	0.02886	0.176135	319536	1059	1041	NO
18240	Reaction time	c5_GO_biological_process	GO_NEGATIVE_REGULATION_OF_MRNA_3_END_PROCESSING	-0.052815	0.0429245	0.218542	319536	475	468	NO
18241	Reaction time	c5_GO_biological_process	GO_POSITIVE_REGULATION_OF_MRNA_3_END_PROCESSING	0.00485441	0.0506796	0.92369	319536	349	339	NO
18242	Reaction time	c5_GO_biological_process	GO_NEGATIVE_REGULATION_OF_HETEROCHROMATIN_ASSEMBLY	0.0435962	0.0896542	0.626776	319536	107	107	NO
18243	Reaction time	c5_GO_biological_process	GO_NUCLEAR_ENVELOPE_REASSEMBLY	-0.0337129	0.0457781	0.461462	319536	408	408	NO
18244	Reaction time	c5_GO_biological_process	GO_CHROMATIN_DISASSEMBLY	0.0640406	0.038096	0.0927578	319536	594	592	NO
18245	Reaction time	c5_GO_biological_process	GO_PROTEIN_CONTAINING_COMPLEX_LOCALIZATION	0.0333639	0.00846597	8.11804e-05	319536	12774	12453	NO
18246	Reaction time	c5_GO_biological_process	GO_RUFFLE_ORGANIZATION	0.0100144	0.0177573	0.572784	319536	2773	2744	NO
18247	Reaction time	c5_GO_biological_process	GO_ACTIN_CYTOSKELETON_REORGANIZATION	0.0281923	0.0135218	0.0370743	319536	4819	4763	NO
18248	Reaction time	c5_GO_biological_process	GO_BRAIN_DERIVED_NEUROTROPHIC_FACTOR_RECEPTOR_SIGNALING_PATHWAY	0.0620882	0.0649559	0.339148	319536	204	204	NO
18249	Reaction time	c5_GO_biological_process	GO_DNA_INTEGRITY_CHECKPOINT	0.0117454	0.0108163	0.277528	319536	7631	7502	NO
18250	Reaction time	c5_GO_biological_process	GO_G2_DNA_DAMAGE_CHECKPOINT	0.0347621	0.0203709	0.087923	319536	2098	2081	NO
18251	Reaction time	c5_GO_biological_process	GO_INTRA_S_DNA_DAMAGE_CHECKPOINT	-0.000918459	0.0281961	0.974014	319536	1086	1082	NO
18252	Reaction time	c5_GO_biological_process	GO_MEMBRANE_RAFT_ORGANIZATION	0.0176226	0.0288737	0.541641	319536	1036	1032	NO
18253	Reaction time	c5_GO_biological_process	GO_HEMIDESMOSOME_ASSEMBLY	0.0458468	0.0243254	0.0594671	319536	1459	1453	NO
18254	Reaction time	c5_GO_biological_process	GO_ACTIVATION_OF_PHOSPHOLIPASE_D_ACTIVITY	0.0164214	0.0957154	0.86378	319536	93	93	NO
18255	Reaction time	c5_GO_biological_process	GO_REGULATION_OF_INOSITOL_1_4_5_TRISPHOSPHATE_SENSITIVE_CALCIUM_RELEASE_CHANNEL_ACTIVITY	0.0894213	0.0461747	0.052797	319536	406	402	NO
18256	Reaction time	c5_GO_biological_process	GO_CELL_SUBSTRATE_ADHESION	0.00992783	0.00688413	0.149266	319536	19995	19301	NO
18257	Reaction time	c5_GO_biological_process	GO_REGULATION_OF_FEVER_GENERATION	0.0645098	0.0734401	0.379727	319536	158	158	NO
18258	Reaction time	c5_GO_biological_process	GO_RECEPTOR_INTERNALIZATION	0.031769	0.0156962	0.0429718	319536	3557	3531	NO
18259	Reaction time	c5_GO_biological_process	GO_REGULATION_OF_SYNAPTIC_VESICLE_FUSION_TO_PRESYNAPTIC_ACTIVE_ZONE_MEMBRANE	0.0363865	0.0682436	0.593905	319536	184	184	NO
18260	Reaction time	c5_GO_biological_process	GO_ZYMOGEN_ACTIVATION	-0.0229446	0.0206881	0.267401	319536	2028	2014	NO
18261	Reaction time	c5_GO_biological_process	GO_PLASMINOGEN_ACTIVATION	-0.0165577	0.0322132	0.607249	319536	830	827	NO
18262	Reaction time	c5_GO_biological_process	GO_KILLING_OF_CELLS_OF_OTHER_ORGANISM	-0.0102739	0.0270207	0.703781	319536	1185	1179	NO
18263	Reaction time	c5_GO_biological_process	GO_REGULATION_OF_MYELINATION	0.0217144	0.0208894	0.298574	319536	2000	1979	NO
18264	Reaction time	c5_GO_biological_process	GO_NEGATIVE_REGULATION_OF_MYELINATION	0.0110484	0.0446924	0.804745	319536	433	428	NO
18265	Reaction time	c5_GO_biological_process	GO_POSITIVE_REGULATION_OF_MYELINATION	0.0413752	0.0360985	0.251724	319536	674	664	NO
18266	Reaction time	c5_GO_biological_process	GO_REGULATION_OF_NERVOUS_SYSTEM_PROCESS	0.0501532	0.0126851	7.6968e-05	319536	5532	5439	NO
18267	Reaction time	c5_GO_biological_process	GO_NEGATIVE_REGULATION_OF_NERVOUS_SYSTEM_PROCESS	0.0625272	0.0301785	0.0382744	319536	956	945	NO
18268	Reaction time	c5_GO_biological_process	GO_POSITIVE_REGULATION_OF_NERVOUS_SYSTEM_PROCESS	0.0656931	0.0186529	0.000428584	319536	2532	2502	NO
18269	Reaction time	c5_GO_biological_process	GO_REGULATION_OF_PROTEIN_STABILITY	0.0117546	0.00960144	0.220859	319536	9807	9599	NO
18270	Reaction time	c5_GO_biological_process	GO_PROTEIN_DESTABILIZATION	0.0537285	0.0228695	0.0188069	319536	1654	1646	NO
18271	Reaction time	c5_GO_biological_process	GO_HEAT_GENERATION	0.0634617	0.0440775	0.149932	319536	442	441	NO
18272	Reaction time	c5_GO_biological_process	GO_REGULATION_OF_HEAT_GENERATION	0.0617121	0.0513769	0.229689	319536	325	324	NO
18273	Reaction time	c5_GO_biological_process	GO_POSITIVE_REGULATION_OF_HEAT_GENERATION	0.0169493	0.0551776	0.758709	319536	282	281	NO
18274	Reaction time	c5_GO_biological_process	GO_LIPOPOLYSACCHARIDE_MEDIATED_SIGNALING_PATHWAY	-0.00140044	0.022988	0.951423	319536	1657	1635	NO
18275	Reaction time	c5_GO_biological_process	GO_REGULATION_OF_LIPOPOLYSACCHARIDE_MEDIATED_SIGNALING_PATHWAY	0.0640471	0.0350208	0.0674258	319536	709	707	NO
18276	Reaction time	c5_GO_biological_process	GO_NEGATIVE_REGULATION_OF_LIPOPOLYSACCHARIDE_MEDIATED_SIGNALING_PATHWAY	0.0568189	0.0466425	0.223157	319536	400	398	NO
18277	Reaction time	c5_GO_biological_process	GO_POSITIVE_REGULATION_OF_LIPOPOLYSACCHARIDE_MEDIATED_SIGNALING_PATHWAY	0.0830057	0.0697838	0.234256	319536	177	177	NO
18278	Reaction time	c5_GO_biological_process	GO_CELLULAR_RESPONSE_TO_EXTRACELLULAR_STIMULUS	0.0167077	0.00986732	0.0904117	319536	9251	9086	NO
18279	Reaction time	c5_GO_biological_process	GO_CELLULAR_RESPONSE_TO_NUTRIENT	0.0257986	0.0250067	0.302228	319536	1385	1379	NO
18280	Reaction time	c5_GO_biological_process	GO_PROTECTION_FROM_NON_HOMOLOGOUS_END_JOINING_AT_TELOMERE	0.0260467	0.040314	0.518217	319536	532	528	NO
18281	Reaction time	c5_GO_biological_process	GO_NEGATIVE_REGULATION_OF_SYNAPTIC_PLASTICITY	0.0840779	0.0426932	0.0489137	319536	477	473	NO
18282	Reaction time	c5_GO_biological_process	GO_POSITIVE_REGULATION_OF_SYNAPTIC_PLASTICITY	0.115933	0.0464077	0.0124851	319536	403	401	NO
18283	Reaction time	c5_GO_biological_process	GO_TOR_SIGNALING	0.0109074	0.0127896	0.393753	319536	5401	5333	NO
18284	Reaction time	c5_GO_biological_process	GO_REGULATION_OF_CHROMATIN_SILENCING	0.1401	0.0524456	0.00755525	319536	312	312	NO
18285	Reaction time	c5_GO_biological_process	GO_NEGATIVE_REGULATION_OF_CHROMATIN_SILENCING	0.0854815	0.0748756	0.253601	319536	152	152	NO
18286	Reaction time	c5_GO_biological_process	GO_REGULATION_OF_GLUCOCORTICOID_METABOLIC_PROCESS	0.0892722	0.0503767	0.0763797	319536	341	340	NO
18287	Reaction time	c5_GO_biological_process	GO_NEGATIVE_REGULATION_OF_GLUCOCORTICOID_METABOLIC_PROCESS	0.101594	0.0909508	0.263984	319536	105	104	NO
18288	Reaction time	c5_GO_biological_process	GO_REGULATION_OF_GLUCOCORTICOID_BIOSYNTHETIC_PROCESS	0.0850828	0.0553783	0.124443	319536	283	282	NO
18289	Reaction time	c5_GO_biological_process	GO_REGULATION_OF_PROTEIN_AUTOPHOSPHORYLATION	0.0385672	0.0224112	0.0852715	319536	1732	1720	NO
18290	Reaction time	c5_GO_biological_process	GO_NEGATIVE_REGULATION_OF_PROTEIN_AUTOPHOSPHORYLATION	0.0598547	0.040123	0.135758	319536	537	535	NO
18291	Reaction time	c5_GO_biological_process	GO_POSITIVE_REGULATION_OF_PROTEIN_AUTOPHOSPHORYLATION	0.013642	0.0297862	0.646956	319536	974	969	NO
18292	Reaction time	c5_GO_biological_process	GO_CORTICOSTEROID_RECEPTOR_SIGNALING_PATHWAY	0.0262083	0.0410205	0.522884	319536	518	512	NO
18293	Reaction time	c5_GO_biological_process	GO_RESPONSE_TO_CORTICOSTEROID	0.00044005	0.0136115	0.97421	319536	4753	4708	NO
18294	Reaction time	c5_GO_biological_process	GO_LOCOMOTION_INVOLVED_IN_LOCOMOTORY_BEHAVIOR	0.0419937	0.0485348	0.386914	319536	365	364	NO
18295	Reaction time	c5_GO_biological_process	GO_REGULATION_OF_FATTY_ACID_BETA_OXIDATION	0.00359398	0.0313524	0.908737	319536	887	877	NO
18296	Reaction time	c5_GO_biological_process	GO_NEGATIVE_REGULATION_OF_FATTY_ACID_BETA_OXIDATION	-0.0354242	0.0553788	0.522387	319536	285	282	NO
18297	Reaction time	c5_GO_biological_process	GO_POSITIVE_REGULATION_OF_FATTY_ACID_BETA_OXIDATION	-0.00112159	0.0587482	0.984768	319536	249	248	NO
18298	Reaction time	c5_GO_biological_process	GO_REGULATION_OF_TOR_SIGNALING	0.00970241	0.0137699	0.481055	319536	4641	4589	NO
18299	Reaction time	c5_GO_biological_process	GO_NEGATIVE_REGULATION_OF_TOR_SIGNALING	0.00277625	0.0208278	0.89396	319536	2010	1991	NO
18300	Reaction time	c5_GO_biological_process	GO_POSITIVE_REGULATION_OF_TOR_SIGNALING	-0.000935535	0.0241603	0.969112	319536	1477	1473	NO
18301	Reaction time	c5_GO_biological_process	GO_ARF_PROTEIN_SIGNAL_TRANSDUCTION	-0.0479696	0.0288737	0.0966422	319536	1035	1027	NO
18302	Reaction time	c5_GO_biological_process	GO_ISG15_PROTEIN_CONJUGATION	0.0329543	0.0577048	0.567943	319536	259	256	NO
18303	Reaction time	c5_GO_biological_process	GO_POSITIVE_REGULATION_OF_INSULIN_SECRETION	-0.00914978	0.018001	0.611249	319536	2709	2682	NO
18304	Reaction time	c5_GO_biological_process	GO_RESPONSE_TO_COBALT_ION	0.0442981	0.0527012	0.4006	319536	309	308	NO
18305	Reaction time	c5_GO_biological_process	GO_RESPONSE_TO_MAGNESIUM_ION	0.0503763	0.0342205	0.140992	319536	744	737	NO
18306	Reaction time	c5_GO_biological_process	GO_MITOCHONDRIAL_DNA_METABOLIC_PROCESS	-0.0126248	0.0323313	0.69618	319536	825	822	NO
18307	Reaction time	c5_GO_biological_process	GO_CARDIOLIPIN_METABOLIC_PROCESS	0.0320977	0.034603	0.353617	319536	719	718	NO
18308	Reaction time	c5_GO_biological_process	GO_CARDIOLIPIN_BIOSYNTHETIC_PROCESS	0.00830655	0.0536688	0.876999	319536	300	299	NO
18309	Reaction time	c5_GO_biological_process	GO_NEGATIVE_REGULATION_OF_TRANSLATION_IN_RESPONSE_TO_STRESS	0.00550275	0.0497138	0.911863	319536	346	346	NO
18310	Reaction time	c5_GO_biological_process	GO_POSITIVE_REGULATION_OF_TRANSLATION_IN_RESPONSE_TO_STRESS	-0.00870182	0.048535	0.85771	319536	363	363	NO
18311	Reaction time	c5_GO_biological_process	GO_BLEB_ASSEMBLY	-0.108643	0.0417673	0.00929135	319536	496	493	NO
18312	Reaction time	c5_GO_biological_process	GO_REGULATION_OF_NUCLEASE_ACTIVITY	0.00717489	0.0346021	0.835734	319536	720	717	NO
18313	Reaction time	c5_GO_biological_process	GO_REGULATION_OF_DEOXYRIBONUCLEASE_ACTIVITY	-0.0065125	0.0527851	0.901808	319536	307	307	NO
18314	Reaction time	c5_GO_biological_process	GO_REGULATION_OF_ENDODEOXYRIBONUCLEASE_ACTIVITY	-0.00645499	0.0566117	0.90922	319536	266	266	NO
18315	Reaction time	c5_GO_biological_process	GO_NEGATIVE_REGULATION_OF_NUCLEASE_ACTIVITY	0.0566514	0.0652782	0.38548	319536	204	203	NO
18316	Reaction time	c5_GO_biological_process	GO_POSITIVE_REGULATION_OF_NUCLEASE_ACTIVITY	0.0181483	0.0581616	0.755017	319536	253	252	NO
18317	Reaction time	c5_GO_biological_process	GO_POSITIVE_REGULATION_OF_DEOXYRIBONUCLEASE_ACTIVITY	0.0382927	0.063861	0.548756	319536	209	209	NO
18318	Reaction time	c5_GO_biological_process	GO_NEGATIVE_REGULATION_OF_NF_KAPPAB_TRANSCRIPTION_FACTOR_ACTIVITY	0.00616423	0.0161604	0.702877	319536	3360	3312	NO
18319	Reaction time	c5_GO_biological_process	GO_NEGATIVE_REGULATION_OF_PROTEIN_BINDING	0.0170563	0.01504	0.25677	319536	3889	3847	NO
18320	Reaction time	c5_GO_biological_process	GO_POSITIVE_REGULATION_OF_PROTEIN_BINDING	0.0329325	0.0158308	0.0375005	319536	3529	3477	NO
18321	Reaction time	c5_GO_biological_process	GO_RESPONSE_TO_FOOD	-0.0229867	0.0274795	0.402872	319536	1139	1138	NO
18322	Reaction time	c5_GO_biological_process	GO_REGULATION_OF_RESPONSE_TO_FOOD	-0.0153433	0.0397495	0.699496	319536	543	543	NO
18323	Reaction time	c5_GO_biological_process	GO_REGULATION_OF_APPETITE	-0.0112804	0.036865	0.759612	319536	633	632	NO
18324	Reaction time	c5_GO_biological_process	GO_REGULATION_OF_RESPONSE_TO_EXTERNAL_STIMULUS	0.0202925	0.00517063	8.69046e-05	319536	38726	36242	NO
18325	Reaction time	c5_GO_biological_process	GO_NEGATIVE_REGULATION_OF_RESPONSE_TO_EXTERNAL_STIMULUS	0.0250942	0.00810001	0.00194819	319536	14041	13675	NO
18326	Reaction time	c5_GO_biological_process	GO_POSITIVE_REGULATION_OF_RESPONSE_TO_EXTERNAL_STIMULUS	0.00710686	0.00725875	0.327544	319536	17835	17226	NO
18327	Reaction time	c5_GO_biological_process	GO_REGULATION_OF_RESPONSE_TO_EXTRACELLULAR_STIMULUS	0.0130645	0.0349705	0.708713	319536	702	701	NO
18328	Reaction time	c5_GO_biological_process	GO_NEGATIVE_REGULATION_OF_RESPONSE_TO_EXTRACELLULAR_STIMULUS	-0.00383211	0.0463475	0.934104	319536	399	399	NO
18329	Reaction time	c5_GO_biological_process	GO_POSITIVE_REGULATION_OF_RESPONSE_TO_EXTRACELLULAR_STIMULUS	-0.13277	0.0708012	0.0607582	319536	170	170	NO
18330	Reaction time	c5_GO_biological_process	GO_SEQUESTERING_OF_ZINC_ION	0.0906239	0.0644819	0.159899	319536	209	206	NO
18331	Reaction time	c5_GO_biological_process	GO_ACTIVATION_OF_PROTEIN_KINASE_ACTIVITY	0.0151164	0.00880729	0.0860985	319536	11785	11484	NO
18332	Reaction time	c5_GO_biological_process	GO_ACTIVATION_OF_PROTEIN_KINASE_B_ACTIVITY	0.03015	0.0327316	0.356983	319536	809	804	NO
18333	Reaction time	c5_GO_biological_process	GO_TRANSPOSITION	-0.00786206	0.0278893	0.778019	319536	1118	1107	NO
18334	Reaction time	c5_GO_biological_process	GO_TRANSPOSITION_RNA_MEDIATED	-0.117633	0.0794529	0.138731	319536	135	135	NO
18335	Reaction time	c5_GO_biological_process	GO_TELOMERE_ORGANIZATION	0.00822579	0.0106176	0.438501	319536	7984	7803	NO
18336	Reaction time	c5_GO_biological_process	GO_TELOMERE_MAINTENANCE_VIA_SEMI_CONSERVATIVE_REPLICATION	-0.0470988	0.0260938	0.0710783	319536	1281	1267	NO
18337	Reaction time	c5_GO_biological_process	GO_TELOMERE_ASSEMBLY	0.164078	0.0628208	0.00900598	319536	219	218	NO
18338	Reaction time	c5_GO_biological_process	GO_REGULATION_OF_TELOMERE_MAINTENANCE	0.030376	0.0150416	0.043439	319536	3898	3842	NO
18339	Reaction time	c5_GO_biological_process	GO_NEGATIVE_REGULATION_OF_TELOMERE_MAINTENANCE	0.0362182	0.0199357	0.0692566	319536	2197	2171	NO
18340	Reaction time	c5_GO_biological_process	GO_POSITIVE_REGULATION_OF_TELOMERE_MAINTENANCE	0.0255573	0.0185915	0.169234	319536	2540	2510	NO
18341	Reaction time	c5_GO_biological_process	GO_NEGATIVE_REGULATION_OF_TELOMERE_MAINTENANCE_VIA_TELOMERASE	0.037368	0.0310328	0.228534	319536	899	890	NO
18342	Reaction time	c5_GO_biological_process	GO_RIBOFLAVIN_TRANSPORT	-0.056481	0.0684302	0.409156	319536	184	183	NO
18343	Reaction time	c5_GO_biological_process	GO_REGULATION_OF_SYNAPTIC_TRANSMISSION_CHOLINERGIC	0.0826475	0.0403133	0.0403527	319536	533	526	NO
18344	Reaction time	c5_GO_biological_process	GO_REGULATION_OF_SYNAPTIC_TRANSMISSION_DOPAMINERGIC	-0.0169501	0.0408219	0.67798	319536	526	515	NO
18345	Reaction time	c5_GO_biological_process	GO_POSITIVE_REGULATION_OF_SYNAPTIC_TRANSMISSION_DOPAMINERGIC	-0.00831401	0.059352	0.888597	319536	254	244	NO
18346	Reaction time	c5_GO_biological_process	GO_REGULATION_OF_SYNAPTIC_TRANSMISSION_GABAERGIC	0.0569943	0.0272531	0.0365023	319536	1166	1160	NO
18347	Reaction time	c5_GO_biological_process	GO_NEGATIVE_REGULATION_OF_SYNAPTIC_TRANSMISSION_GABAERGIC	0.256578	0.124455	0.0392456	319536	55	55	NO
18348	Reaction time	c5_GO_biological_process	GO_POSITIVE_REGULATION_OF_SYNAPTIC_TRANSMISSION_GABAERGIC	0.0423106	0.0491484	0.389308	319536	356	355	NO
18349	Reaction time	c5_GO_biological_process	GO_REGULATION_OF_ACTIN_FILAMENT_BUNDLE_ASSEMBLY	0.0325422	0.0140618	0.0206556	319536	4463	4402	NO
18350	Reaction time	c5_GO_biological_process	GO_NEGATIVE_REGULATION_OF_ACTIN_FILAMENT_BUNDLE_ASSEMBLY	0.0186559	0.0271945	0.492703	319536	1180	1170	NO
18351	Reaction time	c5_GO_biological_process	GO_POSITIVE_REGULATION_OF_ACTIN_FILAMENT_BUNDLE_ASSEMBLY	0.0401735	0.0185464	0.0303032	319536	2547	2514	NO
18352	Reaction time	c5_GO_biological_process	GO_ACTIVATION_OF_STORE_OPERATED_CALCIUM_CHANNEL_ACTIVITY	0.0774924	0.062528	0.215227	319536	219	219	NO
18353	Reaction time	c5_GO_biological_process	GO_REGULATION_OF_NUCLEOBASE_CONTAINING_COMPOUND_TRANSPORT	0.0834553	0.0372817	0.0251886	319536	624	616	NO
18354	Reaction time	c5_GO_biological_process	GO_POSITIVE_REGULATION_OF_NUCLEOBASE_CONTAINING_COMPOUND_TRANSPORT	0.0806222	0.0529594	0.127925	319536	312	306	NO
18355	Reaction time	c5_GO_biological_process	GO_SECRETORY_GRANULE_LOCALIZATION	0.043034	0.0341279	0.207323	319536	747	740	NO
18356	Reaction time	c5_GO_biological_process	GO_METHYLATION	0.0180594	0.00808284	0.0254648	319536	14192	13736	NO
18357	Reaction time	c5_GO_biological_process	GO_PURINE_NUCLEOTIDE_SALVAGE	-0.0466867	0.0574813	0.416673	319536	264	263	NO
18358	Reaction time	c5_GO_biological_process	GO_PYRIMIDINE_NUCLEOTIDE_SALVAGE	-0.058407	0.0714364	0.413581	319536	168	168	NO
18359	Reaction time	c5_GO_biological_process	GO_REGULATION_OF_PROTEIN_POLYMERIZATION	0.0209023	0.00919226	0.0229724	319536	10686	10486	NO
18360	Reaction time	c5_GO_biological_process	GO_NEGATIVE_REGULATION_OF_PROTEIN_POLYMERIZATION	0.0246627	0.0140479	0.0791548	319536	4445	4403	NO
18361	Reaction time	c5_GO_biological_process	GO_POSITIVE_REGULATION_OF_PROTEIN_POLYMERIZATION	0.0246897	0.0122017	0.0430266	319536	5937	5864	NO
18362	Reaction time	c5_GO_biological_process	GO_GONADOTROPIN_SECRETION	-0.0587305	0.0597215	0.325408	319536	240	240	NO
18363	Reaction time	c5_GO_biological_process	GO_LUTEINIZING_HORMONE_SECRETION	-0.086948	0.0693932	0.210215	319536	177	177	NO
18364	Reaction time	c5_GO_biological_process	GO_REGULATION_OF_GONADOTROPIN_SECRETION	-0.0344578	0.0825619	0.676418	319536	126	126	NO
18365	Reaction time	c5_GO_biological_process	GO_NEGATIVE_REGULATION_OF_GONADOTROPIN_SECRETION	-0.0371091	0.09372	0.692136	319536	98	98	NO
18366	Reaction time	c5_GO_biological_process	GO_POSITIVE_REGULATION_OF_GONADOTROPIN_SECRETION	0.0383177	0.129241	0.766861	319536	51	51	NO
18367	Reaction time	c5_GO_biological_process	GO_CENTRAL_NERVOUS_SYSTEM_MYELIN_MAINTENANCE	0.231954	0.0888213	0.00901596	319536	113	108	NO
18368	Reaction time	c5_GO_biological_process	GO_PERIPHERAL_NERVOUS_SYSTEM_MYELIN_MAINTENANCE	-0.00810053	0.0547888	0.882461	319536	285	284	NO
18369	Reaction time	c5_GO_biological_process	GO_MYELIN_ASSEMBLY	-0.00754163	0.0264515	0.775559	319536	1257	1237	NO
18370	Reaction time	c5_GO_biological_process	GO_AXON_ENSHEATHMENT_IN_CENTRAL_NERVOUS_SYSTEM	0.0173026	0.0338533	0.609277	319536	771	751	NO
18371	Reaction time	c5_GO_biological_process	GO_REGULATION_OF_ICOSANOID_SECRETION	-0.0350372	0.0349222	0.315719	319536	709	706	NO
18372	Reaction time	c5_GO_biological_process	GO_REGULATION_OF_PROSTAGLANDIN_SECRETION	-0.0741115	0.0593517	0.211782	319536	245	244	NO
18373	Reaction time	c5_GO_biological_process	GO_PROSTAGLANDIN_SECRETION	-0.0641595	0.0415579	0.122624	319536	504	499	NO
18374	Reaction time	c5_GO_biological_process	GO_ALANINE_TRANSPORT	0.0160748	0.0462908	0.728398	319536	412	403	NO
18375	Reaction time	c5_GO_biological_process	GO_SERINE_TRANSPORT	0.0604385	0.0618246	0.328283	319536	226	225	NO
18376	Reaction time	c5_GO_biological_process	GO_REGULATION_OF_CHONDROCYTE_DIFFERENTIATION	-0.00353422	0.0248087	0.886718	319536	1416	1406	NO
18377	Reaction time	c5_GO_biological_process	GO_NEGATIVE_REGULATION_OF_CHONDROCYTE_DIFFERENTIATION	0.0280169	0.0341289	0.411694	319536	747	742	NO
18378	Reaction time	c5_GO_biological_process	GO_POSITIVE_REGULATION_OF_CHONDROCYTE_DIFFERENTIATION	-0.116437	0.0464053	0.0121036	319536	400	400	NO
18379	Reaction time	c5_GO_biological_process	GO_ALDOSTERONE_METABOLIC_PROCESS	0.0327315	0.0442294	0.459277	319536	442	440	NO
18380	Reaction time	c5_GO_biological_process	GO_REGULATION_OF_ALDOSTERONE_METABOLIC_PROCESS	0.0459669	0.0656088	0.48354	319536	201	200	NO
18381	Reaction time	c5_GO_biological_process	GO_REGULATION_OF_HORMONE_METABOLIC_PROCESS	0.00118713	0.0287909	0.96711	319536	1042	1041	NO
18382	Reaction time	c5_GO_biological_process	GO_NEGATIVE_REGULATION_OF_HORMONE_METABOLIC_PROCESS	0.0482811	0.0604857	0.424742	319536	236	235	NO
18383	Reaction time	c5_GO_biological_process	GO_POSITIVE_REGULATION_OF_HORMONE_METABOLIC_PROCESS	-0.0720723	0.0522743	0.167978	319536	315	315	NO
18384	Reaction time	c5_GO_biological_process	GO_NEGATIVE_REGULATION_OF_HORMONE_BIOSYNTHETIC_PROCESS	0.146699	0.0868345	0.0911425	319536	115	114	NO
18385	Reaction time	c5_GO_biological_process	GO_RESPONSE_TO_FOLLICLE_STIMULATING_HORMONE	-0.0639574	0.0355339	0.0718776	319536	679	679	NO
18386	Reaction time	c5_GO_biological_process	GO_RESPONSE_TO_ESTRADIOL	-0.0221351	0.0134324	0.099378	319536	4881	4831	NO
18387	Reaction time	c5_GO_biological_process	GO_OXYGEN_HOMEOSTASIS	-0.0472086	0.068807	0.492649	319536	182	182	NO
18388	Reaction time	c5_GO_biological_process	GO_INTRACELLULAR_LIPID_TRANSPORT	0.0144102	0.0210024	0.492637	319536	1981	1966	NO
18389	Reaction time	c5_GO_biological_process	GO_INTRACELLULAR_STEROL_TRANSPORT	0.0548678	0.0282885	0.0524313	319536	1085	1079	NO
18390	Reaction time	c5_GO_biological_process	GO_REGULATION_OF_LIPID_TRANSPORT	0.0257594	0.0134975	0.0563326	319536	4866	4796	NO
18391	Reaction time	c5_GO_biological_process	GO_NEGATIVE_REGULATION_OF_LIPID_TRANSPORT	-0.0339771	0.0284756	0.232792	319536	1077	1068	NO
18392	Reaction time	c5_GO_biological_process	GO_POSITIVE_REGULATION_OF_LIPID_TRANSPORT	0.0220519	0.0167409	0.187758	319536	3135	3094	NO
18393	Reaction time	c5_GO_biological_process	GO_REGULATION_OF_STEROL_TRANSPORT	0.0291476	0.0197276	0.139542	319536	2256	2227	NO
18394	Reaction time	c5_GO_biological_process	GO_NEGATIVE_REGULATION_OF_STEROL_TRANSPORT	-0.0291032	0.0440292	0.508614	319536	451	448	NO
18395	Reaction time	c5_GO_biological_process	GO_POSITIVE_REGULATION_OF_STEROL_TRANSPORT	0.0339918	0.0245294	0.165821	319536	1458	1435	NO
18396	Reaction time	c5_GO_biological_process	GO_REGULATION_OF_INTRACELLULAR_LIPID_TRANSPORT	0.0219979	0.0536703	0.6819	319536	301	299	NO
18397	Reaction time	c5_GO_biological_process	GO_REGULATION_OF_INTRACELLULAR_TRANSPORT	0.0208571	0.00816655	0.010651	319536	13795	13432	NO
18398	Reaction time	c5_GO_biological_process	GO_NEGATIVE_REGULATION_OF_INTRACELLULAR_TRANSPORT	0.00249226	0.0215317	0.907852	319536	1877	1866	NO
18399	Reaction time	c5_GO_biological_process	GO_POSITIVE_REGULATION_OF_INTRACELLULAR_TRANSPORT	0.016356	0.0100152	0.102444	319536	8962	8795	NO
18400	Reaction time	c5_GO_biological_process	GO_DNA_GEOMETRIC_CHANGE	0.0202712	0.0114204	0.0759002	319536	6833	6721	NO
18401	Reaction time	c5_GO_biological_process	GO_REGULATION_OF_TRANSPORTER_ACTIVITY	0.0382519	0.00958262	6.55875e-05	319536	9851	9651	NO
18402	Reaction time	c5_GO_biological_process	GO_NEGATIVE_REGULATION_OF_TRANSPORTER_ACTIVITY	0.0355179	0.0180857	0.0495462	319536	2673	2650	NO
18403	Reaction time	c5_GO_biological_process	GO_POSITIVE_REGULATION_OF_TRANSPORTER_ACTIVITY	0.0487805	0.0137807	0.000400512	319536	4640	4588	NO
18404	Reaction time	c5_GO_biological_process	GO_REGULATION_OF_SODIUM_PROTON_ANTIPORTER_ACTIVITY	-0.0600111	0.0842661	0.476365	319536	123	122	NO
18405	Reaction time	c5_GO_biological_process	GO_LYSOSOME_LOCALIZATION	-0.0239503	0.0192147	0.212597	319536	2354	2335	NO
18406	Reaction time	c5_GO_biological_process	GO_REGULATION_OF_PHOSPHOLIPASE_A2_ACTIVITY	-0.000916722	0.0384564	0.980982	319536	584	582	NO
18407	Reaction time	c5_GO_biological_process	GO_POSITIVE_REGULATION_OF_PHOSPHOLIPASE_A2_ACTIVITY	0.0183257	0.0610103	0.763895	319536	231	230	NO
18408	Reaction time	c5_GO_biological_process	GO_REGULATION_OF_PROTEASOMAL_UBIQUITIN_DEPENDENT_PROTEIN_CATABOLIC_PROCESS	0.0485662	0.0151832	0.00138073	319536	3813	3770	NO
18409	Reaction time	c5_GO_biological_process	GO_NEGATIVE_REGULATION_OF_PROTEASOMAL_UBIQUITIN_DEPENDENT_PROTEIN_CATABOLIC_PROCESS	0.00913368	0.0298006	0.759229	319536	975	969	NO
18410	Reaction time	c5_GO_biological_process	GO_ENDOCYTIC_RECYCLING	0.0383922	0.0169752	0.023719	319536	3031	3009	NO
18411	Reaction time	c5_GO_biological_process	GO_REGULATION_OF_CYTOKINESIS	0.038913	0.0139325	0.00522304	319536	4532	4481	NO
18412	Reaction time	c5_GO_biological_process	GO_NEGATIVE_REGULATION_OF_CYTOKINESIS	-0.0182003	0.0452809	0.687727	319536	420	418	NO
18413	Reaction time	c5_GO_biological_process	GO_POSITIVE_REGULATION_OF_CYTOKINESIS	0.0596408	0.0226511	0.00846328	319536	1690	1678	NO
18414	Reaction time	c5_GO_biological_process	GO_ENDOPLASMIC_RETICULUM_CALCIUM_ION_HOMEOSTASIS	-0.00573484	0.0272418	0.833265	319536	1172	1163	NO
18415	Reaction time	c5_GO_biological_process	GO_NEGATIVE_REGULATION_OF_ENDOPLASMIC_RETICULUM_CALCIUM_ION_CONCENTRATION	-0.0625355	0.0401998	0.1198	319536	531	531	NO
18416	Reaction time	c5_GO_biological_process	GO_NEGATIVE_REGULATION_OF_TYPE_I_INTERFERON_PRODUCTION	-0.00887744	0.0203967	0.66339	319536	2100	2075	NO
18417	Reaction time	c5_GO_biological_process	GO_POSITIVE_REGULATION_OF_TYPE_I_INTERFERON_PRODUCTION	0.0172702	0.0173605	0.319835	319536	2905	2873	NO
18418	Reaction time	c5_GO_biological_process	GO_RAB_PROTEIN_SIGNAL_TRANSDUCTION	0.0491251	0.0325288	0.130993	319536	821	815	NO
18419	Reaction time	c5_GO_biological_process	GO_REGULATION_OF_RAB_PROTEIN_SIGNAL_TRANSDUCTION	0.0498566	0.0359608	0.165622	319536	671	665	NO
18420	Reaction time	c5_GO_biological_process	GO_RAP_PROTEIN_SIGNAL_TRANSDUCTION	0.0168378	0.0372224	0.651013	319536	622	621	NO
18421	Reaction time	c5_GO_biological_process	GO_CDC42_PROTEIN_SIGNAL_TRANSDUCTION	0.109845	0.0487373	0.0242084	319536	362	361	NO
18422	Reaction time	c5_GO_biological_process	GO_REGULATION_OF_CDC42_PROTEIN_SIGNAL_TRANSDUCTION	0.0674458	0.0587453	0.250926	319536	250	249	NO
18423	Reaction time	c5_GO_biological_process	GO_DETECTION_OF_MOLECULE_OF_BACTERIAL_ORIGIN	-0.0154207	0.0371021	0.677682	319536	639	627	NO
18424	Reaction time	c5_GO_biological_process	GO_RESPONSE_TO_BACTERIAL_LIPOPROTEIN	-0.0204742	0.0435387	0.638175	319536	464	456	NO
18425	Reaction time	c5_GO_biological_process	GO_RESPONSE_TO_PEPTIDOGLYCAN	-0.0396252	0.0433965	0.361193	319536	456	455	NO
18426	Reaction time	c5_GO_biological_process	GO_RESPONSE_TO_MURAMYL_DIPEPTIDE	0.0278622	0.0334973	0.405538	319536	771	764	NO
18427	Reaction time	c5_GO_biological_process	GO_MULTICELLULAR_ORGANISM_REPRODUCTION	0.0204252	0.00542362	0.000165934	319536	34605	32494	NO
18428	Reaction time	c5_GO_biological_process	GO_CYTOKINETIC_PROCESS	0.0274582	0.023343	0.239478	319536	1591	1582	NO
18429	Reaction time	c5_GO_biological_process	GO_MAINTENANCE_OF_PROTEIN_LOCATION_IN_CELL	0.0279525	0.0155169	0.0716369	319536	3646	3600	NO
18430	Reaction time	c5_GO_biological_process	GO_ENDOSOME_TO_LYSOSOME_TRANSPORT_VIA_MULTIVESICULAR_BODY_SORTING_PATHWAY	0.030879	0.0509856	0.544753	319536	332	332	NO
18431	Reaction time	c5_GO_biological_process	GO_LATE_ENDOSOME_TO_VACUOLE_TRANSPORT_VIA_MULTIVESICULAR_BODY_SORTING_PATHWAY	0.0151559	0.0532212	0.775819	319536	302	302	NO
18432	Reaction time	c5_GO_biological_process	GO_POSITIVE_REGULATION_OF_PHOSPHOPROTEIN_PHOSPHATASE_ACTIVITY	0.0191915	0.0305547	0.529938	319536	935	924	NO
18433	Reaction time	c5_GO_biological_process	GO_SOMITE_ROSTRAL_CAUDAL_AXIS_SPECIFICATION	-0.00338582	0.0603541	0.955263	319536	238	235	NO
18434	Reaction time	c5_GO_biological_process	GO_RESPONSE_TO_RETINOIC_ACID	0.0111229	0.0149769	0.45768	319536	3927	3880	NO
18435	Reaction time	c5_GO_biological_process	GO_PROTEIN_EXIT_FROM_ENDOPLASMIC_RETICULUM	0.023634	0.0214971	0.271592	319536	1883	1869	NO
18436	Reaction time	c5_GO_biological_process	GO_MICROVILLUS_ORGANIZATION	-0.00866825	0.0245812	0.724361	319536	1438	1428	NO
18437	Reaction time	c5_GO_biological_process	GO_REGULATION_OF_MICROVILLUS_ORGANIZATION	-0.00878082	0.0301476	0.770852	319536	953	947	NO
18438	Reaction time	c5_GO_biological_process	GO_REGULATION_OF_MICROVILLUS_LENGTH	0.0136181	0.0385233	0.723713	319536	585	580	NO
18439	Reaction time	c5_GO_biological_process	GO_REGULATION_OF_MICROVILLUS_ASSEMBLY	-0.0440126	0.0483366	0.362537	319536	368	367	NO
18440	Reaction time	c5_GO_biological_process	GO_REGULATION_OF_CELLULAR_COMPONENT_SIZE	0.0230354	0.00735578	0.00173868	319536	17249	16731	NO
18441	Reaction time	c5_GO_biological_process	GO_REGULATION_OF_CELL_PROJECTION_SIZE	-0.00726799	0.0321734	0.821279	319536	835	830	NO
18442	Reaction time	c5_GO_biological_process	GO_MITOCHONDRIAL_TRANSLATION	0.0240653	0.0137211	0.0794503	319536	4675	4624	NO
18443	Reaction time	c5_GO_biological_process	GO_RESPONSE_TO_PROGESTERONE	0.0249672	0.024863	0.315288	319536	1397	1391	NO
18444	Reaction time	c5_GO_biological_process	GO_PROTEIN_TRANSPORT_WITHIN_LIPID_BILAYER	-0.0158392	0.062105	0.798692	319536	223	222	NO
18445	Reaction time	c5_GO_biological_process	GO_PROTEIN_TRANSPORT_INTO_MEMBRANE_RAFT	-0.0169935	0.0806529	0.833122	319536	132	131	NO
18446	Reaction time	c5_GO_biological_process	GO_CHEMOKINE_PRODUCTION	-0.0216409	0.0189459	0.253353	319536	2422	2409	NO
18447	Reaction time	c5_GO_biological_process	GO_GRANULOCYTE_MACROPHAGE_COLONY_STIMULATING_FACTOR_PRODUCTION	-0.0277879	0.0449566	0.536506	319536	425	425	NO
18448	Reaction time	c5_GO_biological_process	GO_TYPE_I_INTERFERON_PRODUCTION	0.00253349	0.0133748	0.849761	319536	4953	4876	NO
18449	Reaction time	c5_GO_biological_process	GO_INTERFERON_ALPHA_PRODUCTION	0.00689768	0.0269404	0.797924	319536	1203	1185	NO
18450	Reaction time	c5_GO_biological_process	GO_INTERFERON_BETA_PRODUCTION	-0.00230026	0.0197244	0.907161	319536	2231	2220	NO
18451	Reaction time	c5_GO_biological_process	GO_INTERFERON_GAMMA_PRODUCTION	0.0129354	0.0175295	0.460563	319536	2837	2816	NO
18452	Reaction time	c5_GO_biological_process	GO_INTERLEUKIN_1_ALPHA_PRODUCTION	0.108228	0.0853383	0.204718	319536	120	118	NO
18453	Reaction time	c5_GO_biological_process	GO_INTERLEUKIN_1_BETA_PRODUCTION	0.025848	0.0172924	0.134978	319536	2923	2894	NO
18454	Reaction time	c5_GO_biological_process	GO_INTERLEUKIN_1_PRODUCTION	0.0225195	0.0161562	0.16336	319536	3355	3318	NO
18455	Reaction time	c5_GO_biological_process	GO_INTERLEUKIN_10_PRODUCTION	0.0188924	0.0234249	0.419952	319536	1575	1570	NO
18456	Reaction time	c5_GO_biological_process	GO_INTERLEUKIN_12_PRODUCTION	-0.00919356	0.0214744	0.668566	319536	1876	1869	NO
18457	Reaction time	c5_GO_biological_process	GO_INTERLEUKIN_13_PRODUCTION	-0.0141138	0.0439306	0.748003	319536	446	445	NO
18458	Reaction time	c5_GO_biological_process	GO_INTERLEUKIN_17_PRODUCTION	0.0299904	0.0317537	0.344929	319536	855	853	NO
18459	Reaction time	c5_GO_biological_process	GO_INTERLEUKIN_18_PRODUCTION	0.00838588	0.0405071	0.835992	319536	527	522	NO
18460	Reaction time	c5_GO_biological_process	GO_INTERLEUKIN_2_PRODUCTION	0.0486566	0.0255906	0.0572576	319536	1321	1312	NO
18461	Reaction time	c5_GO_biological_process	GO_INTERLEUKIN_21_PRODUCTION	-0.061909	0.223854	0.782119	319536	18	17	NO
18462	Reaction time	c5_GO_biological_process	GO_INTERLEUKIN_23_PRODUCTION	0.0090457	0.0794481	0.909352	319536	135	135	NO
18463	Reaction time	c5_GO_biological_process	GO_INTERLEUKIN_4_PRODUCTION	-0.0117952	0.0337406	0.72665	319536	756	755	NO
18464	Reaction time	c5_GO_biological_process	GO_INTERLEUKIN_5_PRODUCTION	-0.0112737	0.0418547	0.787659	319536	493	491	NO
18465	Reaction time	c5_GO_biological_process	GO_INTERLEUKIN_6_PRODUCTION	0.00747652	0.014179	0.597989	319536	4385	4326	NO
18466	Reaction time	c5_GO_biological_process	GO_INTERLEUKIN_8_PRODUCTION	0.0162598	0.0200751	0.417972	319536	2162	2140	NO
18467	Reaction time	c5_GO_biological_process	GO_REGULATION_OF_INTERLEUKIN_18_PRODUCTION	0.0172001	0.046235	0.709881	319536	404	401	NO
18468	Reaction time	c5_GO_biological_process	GO_NEGATIVE_REGULATION_OF_CHEMOKINE_PRODUCTION	0.0437218	0.0349961	0.211544	319536	706	703	NO
18469	Reaction time	c5_GO_biological_process	GO_NEGATIVE_REGULATION_OF_INTERFERON_ALPHA_PRODUCTION	-0.035162	0.0558801	0.529193	319536	284	275	NO
18470	Reaction time	c5_GO_biological_process	GO_NEGATIVE_REGULATION_OF_INTERFERON_BETA_PRODUCTION	-0.0139219	0.0390365	0.721362	319536	568	565	NO
18471	Reaction time	c5_GO_biological_process	GO_NEGATIVE_REGULATION_OF_INTERFERON_GAMMA_PRODUCTION	-0.00692377	0.0306397	0.821222	319536	925	919	NO
18472	Reaction time	c5_GO_biological_process	GO_NEGATIVE_REGULATION_OF_INTERLEUKIN_1_BETA_PRODUCTION	0.0190546	0.0377444	0.613677	319536	607	603	NO
18473	Reaction time	c5_GO_biological_process	GO_NEGATIVE_REGULATION_OF_INTERLEUKIN_1_PRODUCTION	0.0178492	0.0302423	0.555052	319536	946	939	NO
18474	Reaction time	c5_GO_biological_process	GO_NEGATIVE_REGULATION_OF_INTERLEUKIN_10_PRODUCTION	0.0244971	0.03572	0.492835	319536	672	672	NO
18475	Reaction time	c5_GO_biological_process	GO_NEGATIVE_REGULATION_OF_INTERLEUKIN_12_PRODUCTION	-0.0310223	0.0357465	0.385481	319536	676	675	NO
18476	Reaction time	c5_GO_biological_process	GO_NEGATIVE_REGULATION_OF_INTERLEUKIN_13_PRODUCTION	0.0119456	0.100715	0.905586	319536	84	84	NO
18477	Reaction time	c5_GO_biological_process	GO_NEGATIVE_REGULATION_OF_INTERLEUKIN_17_PRODUCTION	-0.103759	0.0618241	0.0932893	319536	224	224	NO
18478	Reaction time	c5_GO_biological_process	GO_NEGATIVE_REGULATION_OF_INTERLEUKIN_2_PRODUCTION	0.0261827	0.0371615	0.481081	319536	626	621	NO
18479	Reaction time	c5_GO_biological_process	GO_NEGATIVE_REGULATION_OF_INTERLEUKIN_4_PRODUCTION	-0.0361916	0.0952062	0.703843	319536	94	94	NO
18480	Reaction time	c5_GO_biological_process	GO_NEGATIVE_REGULATION_OF_INTERLEUKIN_5_PRODUCTION	-0.0315697	0.0839184	0.706772	319536	121	121	NO
18481	Reaction time	c5_GO_biological_process	GO_NEGATIVE_REGULATION_OF_INTERLEUKIN_6_PRODUCTION	-0.0154124	0.0251357	0.539766	319536	1372	1361	NO
18482	Reaction time	c5_GO_biological_process	GO_NEGATIVE_REGULATION_OF_INTERLEUKIN_8_PRODUCTION	-0.0257119	0.0362931	0.478665	319536	659	652	NO
18483	Reaction time	c5_GO_biological_process	GO_POSITIVE_REGULATION_OF_CHEMOKINE_PRODUCTION	-0.0308009	0.0231744	0.183819	319536	1611	1605	NO
18484	Reaction time	c5_GO_biological_process	GO_POSITIVE_REGULATION_OF_GRANULOCYTE_MACROPHAGE_COLONY_STIMULATING_FACTOR_PRODUCTION	-0.0234051	0.0505264	0.643204	319536	336	336	NO
18485	Reaction time	c5_GO_biological_process	GO_POSITIVE_REGULATION_OF_INTERFERON_ALPHA_PRODUCTION	0.0176442	0.0320195	0.581604	319536	843	836	NO
18486	Reaction time	c5_GO_biological_process	GO_POSITIVE_REGULATION_OF_INTERFERON_BETA_PRODUCTION	-0.00240966	0.0242264	0.92077	319536	1473	1467	NO
18487	Reaction time	c5_GO_biological_process	GO_POSITIVE_REGULATION_OF_INTERFERON_GAMMA_PRODUCTION	0.0155404	0.0229756	0.498795	319536	1635	1628	NO
18488	Reaction time	c5_GO_biological_process	GO_POSITIVE_REGULATION_OF_INTERLEUKIN_1_PRODUCTION	0.0107721	0.0200433	0.590963	319536	2167	2149	NO
18489	Reaction time	c5_GO_biological_process	GO_POSITIVE_REGULATION_OF_INTERLEUKIN_10_PRODUCTION	-0.00331784	0.0315515	0.916252	319536	867	865	NO
18490	Reaction time	c5_GO_biological_process	GO_POSITIVE_REGULATION_OF_INTERLEUKIN_12_PRODUCTION	0.00422363	0.0290589	0.884437	319536	1019	1016	NO
18491	Reaction time	c5_GO_biological_process	GO_POSITIVE_REGULATION_OF_INTERLEUKIN_13_PRODUCTION	0.00819122	0.0515396	0.873724	319536	323	323	NO
18492	Reaction time	c5_GO_biological_process	GO_POSITIVE_REGULATION_OF_INTERLEUKIN_17_PRODUCTION	0.0688112	0.0426026	0.106271	319536	477	475	NO
18493	Reaction time	c5_GO_biological_process	GO_POSITIVE_REGULATION_OF_INTERLEUKIN_18_PRODUCTION	0.0228978	0.0651231	0.725132	319536	203	202	NO
18494	Reaction time	c5_GO_biological_process	GO_POSITIVE_REGULATION_OF_INTERLEUKIN_2_PRODUCTION	0.0853493	0.0373419	0.0222774	319536	617	615	NO
18495	Reaction time	c5_GO_biological_process	GO_POSITIVE_REGULATION_OF_INTERLEUKIN_23_PRODUCTION	0.0232192	0.0905132	0.797543	319536	104	104	NO
18496	Reaction time	c5_GO_biological_process	GO_POSITIVE_REGULATION_OF_INTERLEUKIN_4_PRODUCTION	0.00716433	0.0385236	0.852466	319536	579	579	NO
18497	Reaction time	c5_GO_biological_process	GO_POSITIVE_REGULATION_OF_INTERLEUKIN_5_PRODUCTION	0.0174646	0.0530459	0.741978	319536	307	307	NO
18498	Reaction time	c5_GO_biological_process	GO_POSITIVE_REGULATION_OF_INTERLEUKIN_6_PRODUCTION	0.024127	0.0188115	0.199645	319536	2474	2443	NO
18499	Reaction time	c5_GO_biological_process	GO_POSITIVE_REGULATION_OF_INTERLEUKIN_8_PRODUCTION	0.0325773	0.0275905	0.237706	319536	1134	1128	NO
18500	Reaction time	c5_GO_biological_process	GO_MAST_CELL_CYTOKINE_PRODUCTION	-0.116259	0.079447	0.14337	319536	135	135	NO
18501	Reaction time	c5_GO_biological_process	GO_REGULATION_OF_MAST_CELL_CYTOKINE_PRODUCTION	-0.220121	0.14593	0.131452	319536	40	40	NO
18502	Reaction time	c5_GO_biological_process	GO_REGULATION_OF_MONOOXYGENASE_ACTIVITY	-0.0151819	0.0240865	0.528493	319536	1502	1491	NO
18503	Reaction time	c5_GO_biological_process	GO_NEGATIVE_REGULATION_OF_MONOOXYGENASE_ACTIVITY	-0.0854244	0.0657761	0.194043	319536	201	199	NO
18504	Reaction time	c5_GO_biological_process	GO_POSITIVE_REGULATION_OF_MONOOXYGENASE_ACTIVITY	0.0166449	0.0322517	0.605791	319536	839	833	NO
18505	Reaction time	c5_GO_biological_process	GO_DNA_METHYLATION_ON_CYTOSINE	-0.0750131	0.0317447	0.0181278	319536	858	856	NO
18506	Reaction time	c5_GO_biological_process	GO_NEGATIVE_REGULATION_OF_ATPASE_ACTIVITY	0.0989662	0.0407805	0.0152332	319536	519	518	NO
18507	Reaction time	c5_GO_biological_process	GO_POSITIVE_REGULATION_OF_ATPASE_ACTIVITY	0.00698074	0.0222377	0.753586	319536	1761	1748	NO
18508	Reaction time	c5_GO_biological_process	GO_BILE_ACID_SECRETION	0.0901238	0.0461763	0.0509709	319536	412	406	NO
18509	Reaction time	c5_GO_biological_process	GO_REGULATION_OF_DNA_TEMPLATED_TRANSCRIPTION_ELONGATION	0.0115275	0.024284	0.635005	319536	1480	1459	NO
18510	Reaction time	c5_GO_biological_process	GO_NEGATIVE_REGULATION_OF_DNA_TEMPLATED_TRANSCRIPTION_ELONGATION	-0.0465191	0.0406637	0.252626	319536	522	517	NO
18511	Reaction time	c5_GO_biological_process	GO_POSITIVE_REGULATION_OF_DNA_TEMPLATED_TRANSCRIPTION_ELONGATION	0.0039476	0.031981	0.901762	319536	846	839	NO
18512	Reaction time	c5_GO_biological_process	GO_MONOCARBOXYLIC_ACID_METABOLIC_PROCESS	0.00165112	0.00592596	0.780532	319536	28190	26719	NO
18513	Reaction time	c5_GO_biological_process	GO_RIBOSOME_DISASSEMBLY	-0.000429537	0.0500829	0.993157	319536	345	343	NO
18514	Reaction time	c5_GO_biological_process	GO_NEGATIVE_REGULATION_OF_CREB_TRANSCRIPTION_FACTOR_ACTIVITY	0.0275631	0.0608778	0.650722	319536	231	231	NO
18515	Reaction time	c5_GO_biological_process	GO_POSITIVE_REGULATION_OF_CREB_TRANSCRIPTION_FACTOR_ACTIVITY	0.0391674	0.0333005	0.239523	319536	778	778	NO
18516	Reaction time	c5_GO_biological_process	GO_LOW_DENSITY_LIPOPROTEIN_RECEPTOR_PARTICLE_METABOLIC_PROCESS	0.00402811	0.0307066	0.895632	319536	919	913	NO
18517	Reaction time	c5_GO_biological_process	GO_RECEPTOR_BIOSYNTHETIC_PROCESS	-0.0286568	0.0305722	0.34858	319536	927	922	NO
18518	Reaction time	c5_GO_biological_process	GO_RECEPTOR_CATABOLIC_PROCESS	0.0141913	0.0248444	0.567859	319536	1408	1399	NO
18519	Reaction time	c5_GO_biological_process	GO_LOW_DENSITY_LIPOPROTEIN_PARTICLE_RECEPTOR_CATABOLIC_PROCESS	0.041982	0.0440294	0.340338	319536	447	444	NO
18520	Reaction time	c5_GO_biological_process	GO_REGULATION_OF_LOW_DENSITY_LIPOPROTEIN_PARTICLE_RECEPTOR_CATABOLIC_PROCESS	-0.0124513	0.0597202	0.834843	319536	245	243	NO
18521	Reaction time	c5_GO_biological_process	GO_LACRIMAL_GLAND_DEVELOPMENT	-0.0472098	0.0896554	0.598493	319536	107	107	NO
18522	Reaction time	c5_GO_biological_process	GO_REGULATION_OF_NATURAL_KILLER_CELL_ACTIVATION	-0.03692	0.0286932	0.198193	319536	1046	1042	NO
18523	Reaction time	c5_GO_biological_process	GO_NEGATIVE_REGULATION_OF_NATURAL_KILLER_CELL_ACTIVATION	0.00218935	0.0452794	0.961436	319536	419	419	NO
18524	Reaction time	c5_GO_biological_process	GO_POSITIVE_REGULATION_OF_NATURAL_KILLER_CELL_ACTIVATION	-0.0289749	0.040428	0.473557	319536	525	523	NO
18525	Reaction time	c5_GO_biological_process	GO_POSITIVE_REGULATION_OF_NATURAL_KILLER_CELL_PROLIFERATION	-0.00301176	0.0686188	0.964991	319536	184	182	NO
18526	Reaction time	c5_GO_biological_process	GO_REGULATION_OF_NATURAL_KILLER_CELL_DIFFERENTIATION	-0.0466998	0.0467035	0.317349	319536	395	392	NO
18527	Reaction time	c5_GO_biological_process	GO_POSITIVE_REGULATION_OF_NATURAL_KILLER_CELL_DIFFERENTIATION	-0.0579344	0.0578187	0.316343	319536	258	256	NO
18528	Reaction time	c5_GO_biological_process	GO_GLOMERULUS_DEVELOPMENT	0.0117527	0.0186282	0.528101	319536	2514	2490	NO
18529	Reaction time	c5_GO_biological_process	GO_GLOMERULAR_BASEMENT_MEMBRANE_DEVELOPMENT	-0.00566139	0.032097	0.859993	319536	843	835	NO
18530	Reaction time	c5_GO_biological_process	GO_REGULATION_OF_CELLULAR_PH_REDUCTION	0.00281649	0.100116	0.977557	319536	85	85	NO
18531	Reaction time	c5_GO_biological_process	GO_POSITIVE_REGULATION_OF_CELLULAR_PH_REDUCTION	0.00535738	0.101315	0.957829	319536	83	83	NO
18532	Reaction time	c5_GO_biological_process	GO_RESPONSE_TO_INSULIN	0.0063785	0.00920364	0.488284	319536	10678	10470	NO
18533	Reaction time	c5_GO_biological_process	GO_CELLULAR_RESPONSE_TO_INSULIN_STIMULUS	0.0170863	0.0102446	0.0953503	319536	8533	8398	NO
18534	Reaction time	c5_GO_biological_process	GO_CELLULAR_RESPONSE_TO_HORMONE_STIMULUS	0.00766508	0.00671555	0.253707	319536	21122	20337	NO
18535	Reaction time	c5_GO_biological_process	GO_REGULATION_OF_ESTABLISHMENT_OR_MAINTENANCE_OF_CELL_POLARITY	0.00226038	0.0230755	0.921967	319536	1631	1621	NO
18536	Reaction time	c5_GO_biological_process	GO_REGULATION_OF_PROTEIN_LOCALIZATION	0.0152006	0.00518075	0.00334587	319536	38593	36081	NO
18537	Reaction time	c5_GO_biological_process	GO_REGULATION_OF_POLYSACCHARIDE_METABOLIC_PROCESS	0.0325592	0.0242259	0.178955	319536	1473	1464	NO
18538	Reaction time	c5_GO_biological_process	GO_REGULATION_OF_MICROTUBULE_BASED_PROCESS	0.0120175	0.00854531	0.159628	319536	12518	12214	NO
18539	Reaction time	c5_GO_biological_process	GO_REGULATION_OF_VACUOLE_FUSION_NON_AUTOPHAGIC	-0.0599154	0.0623876	0.336868	319536	221	221	NO
18540	Reaction time	c5_GO_biological_process	GO_REGULATION_OF_ORGANIC_ACID_TRANSPORT	0.0353287	0.0198769	0.0755066	319536	2202	2191	NO
18541	Reaction time	c5_GO_biological_process	GO_NEGATIVE_REGULATION_OF_ORGANIC_ACID_TRANSPORT	0.069621	0.0354048	0.0492501	319536	688	687	NO
18542	Reaction time	c5_GO_biological_process	GO_POSITIVE_REGULATION_OF_ORGANIC_ACID_TRANSPORT	0.0164529	0.0245562	0.502852	319536	1438	1429	NO
18543	Reaction time	c5_GO_biological_process	GO_NEGATIVE_REGULATION_OF_VIRAL_TRANSCRIPTION	-0.0602228	0.0410219	0.142087	319536	512	512	NO
18544	Reaction time	c5_GO_biological_process	GO_TRANSFORMING_GROWTH_FACTOR_BETA1_PRODUCTION	-0.0673767	0.051537	0.191097	319536	322	322	NO
18545	Reaction time	c5_GO_biological_process	GO_TRANSFORMING_GROWTH_FACTOR_BETA2_PRODUCTION	-0.112513	0.0657748	0.0871604	319536	201	201	NO
18546	Reaction time	c5_GO_biological_process	GO_TRANSFORMING_GROWTH_FACTOR_BETA3_PRODUCTION	-0.322019	0.211733	0.128292	319536	20	20	NO
18547	Reaction time	c5_GO_biological_process	GO_NEGATIVE_REGULATION_OF_TRANSFORMING_GROWTH_FACTOR_BETA1_PRODUCTION	-0.0776006	0.0657741	0.238079	319536	198	198	NO
18548	Reaction time	c5_GO_biological_process	GO_POSITIVE_REGULATION_OF_TRANSFORMING_GROWTH_FACTOR_BETA1_PRODUCTION	-0.0459889	0.0797434	0.564135	319536	135	135	NO
18549	Reaction time	c5_GO_biological_process	GO_CIRCADIAN_REGULATION_OF_GENE_EXPRESSION	0.0192295	0.020879	0.357052	319536	1998	1985	NO
18550	Reaction time	c5_GO_biological_process	GO_ACTIVIN_RECEPTOR_SIGNALING_PATHWAY	0.0880986	0.0330661	0.00771487	319536	797	789	NO
18551	Reaction time	c5_GO_biological_process	GO_REGULATION_OF_ACTIVIN_RECEPTOR_SIGNALING_PATHWAY	0.125333	0.0433463	0.00383506	319536	463	459	NO
18552	Reaction time	c5_GO_biological_process	GO_NEGATIVE_REGULATION_OF_ACTIVIN_RECEPTOR_SIGNALING_PATHWAY	0.130318	0.0580475	0.024767	319536	261	257	NO
18553	Reaction time	c5_GO_biological_process	GO_POSITIVE_REGULATION_OF_ACTIVIN_RECEPTOR_SIGNALING_PATHWAY	0.19117	0.0763978	0.0123394	319536	147	147	NO
18554	Reaction time	c5_GO_biological_process	GO_REGULATION_OF_SUPEROXIDE_ANION_GENERATION	-0.0016804	0.0353009	0.962033	319536	695	691	NO
18555	Reaction time	c5_GO_biological_process	GO_SECRETION_BY_TISSUE	-0.0444118	0.0264094	0.0926352	319536	1242	1240	NO
18556	Reaction time	c5_GO_biological_process	GO_INOSITOL_TRISPHOSPHATE_METABOLIC_PROCESS	0.00538234	0.0448496	0.904476	319536	430	429	NO
18557	Reaction time	c5_GO_biological_process	GO_INOSITOL_PHOSPHATE_BIOSYNTHETIC_PROCESS	-0.0113962	0.0293929	0.698224	319536	1005	999	NO
18558	Reaction time	c5_GO_biological_process	GO_INOSITOL_TRISPHOSPHATE_BIOSYNTHETIC_PROCESS	0.000630797	0.0485339	0.98963	319536	368	367	NO
18559	Reaction time	c5_GO_biological_process	GO_REGULATION_OF_INOSITOL_TRISPHOSPHATE_BIOSYNTHETIC_PROCESS	-0.0495727	0.0572587	0.386619	319536	265	265	NO
18560	Reaction time	c5_GO_biological_process	GO_COLLAGEN_METABOLIC_PROCESS	-0.00804759	0.0137408	0.558096	319536	4698	4618	NO
18561	Reaction time	c5_GO_biological_process	GO_COLLAGEN_BIOSYNTHETIC_PROCESS	-0.00357915	0.0248625	0.885534	319536	1407	1391	NO
18562	Reaction time	c5_GO_biological_process	GO_POSITIVE_REGULATION_OF_TRANSCRIPTION_ELONGATION_FROM_RNA_POLYMERASE_II_PROMOTER	-0.00441983	0.0515378	0.931658	319536	326	322	NO
18563	Reaction time	c5_GO_biological_process	GO_REGULATION_OF_ACTIN_FILAMENT_BASED_PROCESS	0.0286445	0.00716043	6.32515e-05	319536	18272	17704	NO
18564	Reaction time	c5_GO_biological_process	GO_PROTEIN_CONTAINING_COMPLEX_DISASSEMBLY	0.0335684	0.0085046	7.91236e-05	319536	12640	12336	NO
18565	Reaction time	c5_GO_biological_process	GO_PROTEIN_DNA_COMPLEX_DISASSEMBLY	0.0798452	0.0449573	0.0757301	319536	428	426	NO
18566	Reaction time	c5_GO_biological_process	GO_RIBONUCLEOPROTEIN_COMPLEX_DISASSEMBLY	0.026755	0.0468819	0.568211	319536	399	394	NO
11777	Educational attainment	c5_GO_molecular_function	GO_CYTOSKELETAL_ANCHOR_ACTIVITY	-0.120256	0.0243131	7.57395e-07	318844	1140	1135	YES
11415	Educational attainment	c5_GO_molecular_function	GO_CHROMATIN_BINDING	-0.0306619	0.00620265	7.6826e-07	318844	18975	18334	YES
18569	Reaction time	c5_GO_biological_process	GO_MUSCLE_CELL_PROLIFERATION	0.00348385	0.0131109	0.790454	319536	5146	5074	NO
18570	Reaction time	c5_GO_biological_process	GO_REGULATION_OF_MAST_CELL_ACTIVATION	0.00351234	0.0258893	0.892084	319536	1292	1283	NO
18571	Reaction time	c5_GO_biological_process	GO_NEGATIVE_REGULATION_OF_MAST_CELL_ACTIVATION	-0.0297796	0.0523612	0.569537	319536	313	312	NO
18572	Reaction time	c5_GO_biological_process	GO_POSITIVE_REGULATION_OF_MAST_CELL_ACTIVATION	0.00898888	0.0447992	0.840974	319536	431	429	NO
18573	Reaction time	c5_GO_biological_process	GO_REGULATION_OF_MAST_CELL_ACTIVATION_INVOLVED_IN_IMMUNE_RESPONSE	-0.00697365	0.028093	0.803953	319536	1097	1090	NO
18574	Reaction time	c5_GO_biological_process	GO_NEGATIVE_REGULATION_OF_MAST_CELL_ACTIVATION_INVOLVED_IN_IMMUNE_RESPONSE	-0.0645426	0.0566136	0.254264	319536	268	267	NO
18575	Reaction time	c5_GO_biological_process	GO_POSITIVE_REGULATION_OF_MAST_CELL_ACTIVATION_INVOLVED_IN_IMMUNE_RESPONSE	-0.00970358	0.0534002	0.855807	319536	304	303	NO
18576	Reaction time	c5_GO_biological_process	GO_TETRAPYRROLE_METABOLIC_PROCESS	0.00736253	0.017813	0.67937	319536	2743	2722	NO
18577	Reaction time	c5_GO_biological_process	GO_TETRAPYRROLE_BIOSYNTHETIC_PROCESS	0.0215169	0.0293051	0.462805	319536	1007	1001	NO
18578	Reaction time	c5_GO_biological_process	GO_MYELOID_CELL_APOPTOTIC_PROCESS	-0.0119077	0.0306713	0.697841	319536	918	913	NO
18579	Reaction time	c5_GO_biological_process	GO_NEGATIVE_REGULATION_OF_MYELOID_CELL_APOPTOTIC_PROCESS	-0.00144284	0.0422445	0.972754	319536	482	481	NO
18580	Reaction time	c5_GO_biological_process	GO_POSITIVE_REGULATION_OF_MYELOID_CELL_APOPTOTIC_PROCESS	0.00560996	0.0656072	0.931857	319536	198	198	NO
6756	Educational attainment	c5_GO_biological_process	GO_POSITIVE_REGULATION_OF_NEURON_DIFFERENTIATION	-0.0354973	0.00718205	7.71666e-07	318844	13832	13471	YES
18582	Reaction time	c5_GO_biological_process	GO_REGULATION_OF_CHROMOSOME_ORGANIZATION	0.0262775	0.00788613	0.000861986	319536	14898	14439	NO
18583	Reaction time	c5_GO_biological_process	GO_REGULATION_OF_SISTER_CHROMATID_SEGREGATION	0.01434	0.0136235	0.292529	319536	4754	4682	NO
18584	Reaction time	c5_GO_biological_process	GO_CELLULAR_PIGMENTATION	-0.0017559	0.0189974	0.926358	319536	2413	2400	NO
18585	Reaction time	c5_GO_biological_process	GO_T_CELL_DIFFERENTIATION_IN_THYMUS	0.0220396	0.0207383	0.287898	319536	2019	2007	NO
18586	Reaction time	c5_GO_biological_process	GO_IMMATURE_T_CELL_PROLIFERATION	-0.0305666	0.0561912	0.586459	319536	273	271	NO
18587	Reaction time	c5_GO_biological_process	GO_IMMATURE_T_CELL_PROLIFERATION_IN_THYMUS	-0.0135299	0.063111	0.830249	319536	217	215	NO
18588	Reaction time	c5_GO_biological_process	GO_REGULATION_OF_T_CELL_DIFFERENTIATION_IN_THYMUS	-0.0240612	0.0337166	0.475456	319536	759	756	NO
18589	Reaction time	c5_GO_biological_process	GO_NEGATIVE_REGULATION_OF_T_CELL_DIFFERENTIATION_IN_THYMUS	-0.0768255	0.0575938	0.182231	319536	261	259	NO
18590	Reaction time	c5_GO_biological_process	GO_NEGATIVE_REGULATION_OF_IMMATURE_T_CELL_PROLIFERATION	-0.0661948	0.0649573	0.308179	319536	205	203	NO
18591	Reaction time	c5_GO_biological_process	GO_POSITIVE_REGULATION_OF_T_CELL_DIFFERENTIATION_IN_THYMUS	-0.0498365	0.0507538	0.326137	319536	333	332	NO
18592	Reaction time	c5_GO_biological_process	GO_POSITIVE_REGULATION_OF_IMMATURE_T_CELL_PROLIFERATION	-0.0171337	0.121196	0.887576	319536	58	58	NO
18593	Reaction time	c5_GO_biological_process	GO_MITOCHONDRIAL_RESPIRATORY_CHAIN_COMPLEX_ASSEMBLY	0.0308374	0.0195756	0.115189	319536	2268	2259	NO
18594	Reaction time	c5_GO_biological_process	GO_NEGATIVE_REGULATION_OF_RNA_SPLICING	-0.0328471	0.0480729	0.494433	319536	371	370	NO
18595	Reaction time	c5_GO_biological_process	GO_POSITIVE_REGULATION_OF_RNA_SPLICING	0.0217649	0.0294965	0.460588	319536	995	988	NO
18596	Reaction time	c5_GO_biological_process	GO_REGULATION_OF_HISTONE_PHOSPHORYLATION	-0.0034681	0.0345794	0.920111	319536	734	719	NO
18597	Reaction time	c5_GO_biological_process	GO_POSITIVE_REGULATION_OF_HISTONE_PHOSPHORYLATION	-0.0119158	0.0366344	0.744982	319536	656	641	NO
18598	Reaction time	c5_GO_biological_process	GO_POSITIVE_REGULATION_OF_GLUCOKINASE_ACTIVITY	-0.0737488	0.0641679	0.250429	319536	208	207	NO
18599	Reaction time	c5_GO_biological_process	GO_REGULATION_OF_PEPTIDYL_SERINE_PHOSPHORYLATION	0.0311273	0.0142476	0.0289093	319536	4333	4283	NO
18600	Reaction time	c5_GO_biological_process	GO_NEGATIVE_REGULATION_OF_PEPTIDYL_SERINE_PHOSPHORYLATION	0.0109829	0.0305713	0.719405	319536	927	920	NO
18601	Reaction time	c5_GO_biological_process	GO_POSITIVE_REGULATION_OF_PEPTIDYL_SERINE_PHOSPHORYLATION	0.0427055	0.01677	0.01088	319536	3114	3081	NO
18602	Reaction time	c5_GO_biological_process	GO_REGULATION_OF_PEPTIDYL_SERINE_PHOSPHORYLATION_OF_STAT_PROTEIN	0.0104669	0.0734418	0.886669	319536	168	159	NO
18603	Reaction time	c5_GO_biological_process	GO_REGULATION_OF_INTRACELLULAR_STEROID_HORMONE_RECEPTOR_SIGNALING_PATHWAY	0.0287858	0.020074	0.151578	319536	2154	2139	NO
18604	Reaction time	c5_GO_biological_process	GO_NEGATIVE_REGULATION_OF_INTRACELLULAR_STEROID_HORMONE_RECEPTOR_SIGNALING_PATHWAY	0.0349859	0.0291581	0.230191	319536	1015	1010	NO
18605	Reaction time	c5_GO_biological_process	GO_POSITIVE_REGULATION_OF_INTRACELLULAR_STEROID_HORMONE_RECEPTOR_SIGNALING_PATHWAY	0.0756616	0.0547893	0.167294	319536	287	285	NO
18606	Reaction time	c5_GO_biological_process	GO_REGULATION_OF_INTRACELLULAR_ESTROGEN_RECEPTOR_SIGNALING_PATHWAY	0.0325988	0.0263028	0.21521	319536	1249	1242	NO
18607	Reaction time	c5_GO_biological_process	GO_NEGATIVE_REGULATION_OF_INTRACELLULAR_ESTROGEN_RECEPTOR_SIGNALING_PATHWAY	-0.000432003	0.0428301	0.991952	319536	468	467	NO
18608	Reaction time	c5_GO_biological_process	GO_POSITIVE_REGULATION_OF_INTRACELLULAR_ESTROGEN_RECEPTOR_SIGNALING_PATHWAY	0.0895984	0.0572603	0.117641	319536	262	261	NO
18609	Reaction time	c5_GO_biological_process	GO_V_D_J_RECOMBINATION	0.0577308	0.030163	0.0556262	319536	954	942	NO
18610	Reaction time	c5_GO_biological_process	GO_IMMUNOGLOBULIN_V_D_J_RECOMBINATION	0.0869763	0.0566101	0.124439	319536	268	266	NO
18611	Reaction time	c5_GO_biological_process	GO_REGULATION_OF_INTRACELLULAR_PROTEIN_TRANSPORT	0.0137016	0.00937494	0.143876	319536	10310	10076	NO
18612	Reaction time	c5_GO_biological_process	GO_HISTONE_H3_K9_DEMETHYLATION	0.0248954	0.0380627	0.513072	319536	598	595	NO
18613	Reaction time	c5_GO_biological_process	GO_REGULATION_OF_HISTONE_UBIQUITINATION	-0.0454273	0.0445369	0.307733	319536	437	433	NO
18614	Reaction time	c5_GO_biological_process	GO_POSITIVE_REGULATION_OF_HISTONE_UBIQUITINATION	-0.0435693	0.0526135	0.407614	319536	315	311	NO
18615	Reaction time	c5_GO_biological_process	GO_RESPONSE_TO_VITAMIN_A	-0.0428043	0.0265336	0.1067	319536	1229	1227	NO
18616	Reaction time	c5_GO_biological_process	GO_RESPONSE_TO_HYDROPEROXIDE	0.0137046	0.0328761	0.676784	319536	798	798	NO
18617	Reaction time	c5_GO_biological_process	GO_RESPONSE_TO_VITAMIN_E	-0.0279679	0.0595973	0.638869	319536	242	241	NO
18618	Reaction time	c5_GO_biological_process	GO_RESPONSE_TO_ATP	-0.0291303	0.0235002	0.215132	319536	1585	1569	NO
18619	Reaction time	c5_GO_biological_process	GO_MEIOTIC_CYTOKINESIS	0.0541019	0.0430171	0.208507	319536	471	469	NO
18620	Reaction time	c5_GO_biological_process	GO_TUMOR_NECROSIS_FACTOR_MEDIATED_SIGNALING_PATHWAY	-0.000913476	0.0145362	0.949893	319536	4166	4121	NO
18621	Reaction time	c5_GO_biological_process	GO_LEPTIN_MEDIATED_SIGNALING_PATHWAY	-0.0125438	0.0488056	0.797167	319536	359	359	NO
18622	Reaction time	c5_GO_biological_process	GO_ADIPONECTIN_ACTIVATED_SIGNALING_PATHWAY	0.00514311	0.0495009	0.917249	319536	353	350	NO
18623	Reaction time	c5_GO_biological_process	GO_IRON_IMPORT_INTO_CELL	-0.000140385	0.0539414	0.997923	319536	297	296	NO
18624	Reaction time	c5_GO_biological_process	GO_REGULATION_OF_PROTEIN_SUMOYLATION	0.028101	0.0378402	0.45771	319536	601	598	NO
18625	Reaction time	c5_GO_biological_process	GO_NEGATIVE_REGULATION_OF_PROTEIN_SUMOYLATION	0.0515466	0.0536682	0.33682	319536	300	297	NO
18626	Reaction time	c5_GO_biological_process	GO_POSITIVE_REGULATION_OF_PROTEIN_SUMOYLATION	0.00265062	0.0511421	0.958665	319536	330	328	NO
18627	Reaction time	c5_GO_biological_process	GO_REGULATION_OF_CELLULAR_AMINE_METABOLIC_PROCESS	0.0145773	0.0215148	0.49806	319536	1895	1875	NO
18628	Reaction time	c5_GO_biological_process	GO_NEGATIVE_REGULATION_OF_CELLULAR_AMINE_METABOLIC_PROCESS	0.0612487	0.0622424	0.325099	319536	226	224	NO
18629	Reaction time	c5_GO_biological_process	GO_POSITIVE_REGULATION_OF_CELLULAR_AMINE_METABOLIC_PROCESS	-0.0378485	0.0604827	0.531463	319536	234	234	NO
18630	Reaction time	c5_GO_biological_process	GO_REGULATION_OF_NUCLEAR_CELL_CYCLE_DNA_REPLICATION	0.0135665	0.0365756	0.710699	319536	647	641	NO
18631	Reaction time	c5_GO_biological_process	GO_RESPONSE_TO_VITAMIN	-0.000766511	0.0158339	0.96139	319536	3490	3462	NO
18632	Reaction time	c5_GO_biological_process	GO_CELL_PROLIFERATION_IN_MIDBRAIN	0.034946	0.0682415	0.608586	319536	185	185	NO
18633	Reaction time	c5_GO_biological_process	GO_RESPONSE_TO_VITAMIN_D	0.0252783	0.0293631	0.3893	319536	1005	999	NO
18634	Reaction time	c5_GO_biological_process	GO_T_TUBULE_ORGANIZATION	0.0195698	0.0325897	0.548179	319536	820	815	NO
18635	Reaction time	c5_GO_biological_process	GO_SECRETION_OF_LYSOSOMAL_ENZYMES	-0.0886184	0.055987	0.113459	319536	276	274	NO
18636	Reaction time	c5_GO_biological_process	GO_MEIOTIC_CELL_CYCLE_CHECKPOINT	0.104668	0.0534883	0.0503678	319536	302	301	NO
18637	Reaction time	c5_GO_biological_process	GO_MITOTIC_DNA_REPLICATION_CHECKPOINT	0.0300941	0.0365189	0.409901	319536	647	645	NO
18638	Reaction time	c5_GO_biological_process	GO_LEYDIG_CELL_DIFFERENTIATION	0.00492199	0.0521079	0.924746	319536	319	315	NO
18639	Reaction time	c5_GO_biological_process	GO_CHOLESTEROL_EFFLUX	-0.00283634	0.0186173	0.878911	319536	2547	2503	NO
18640	Reaction time	c5_GO_biological_process	GO_S_ADENOSYLMETHIONINE_CYCLE	-0.134107	0.0557791	0.0162065	319536	275	275	NO
18641	Reaction time	c5_GO_biological_process	GO_SECRETORY_GRANULE_ORGANIZATION	0.0245438	0.0224388	0.274039	319536	1723	1716	NO
18642	Reaction time	c5_GO_biological_process	GO_PROTEIN_LOCALIZATION_TO_ORGANELLE	0.0168354	0.00502175	0.000800946	319536	41781	38750	NO
18643	Reaction time	c5_GO_biological_process	GO_GAS_HOMEOSTASIS	-0.0289812	0.0591046	0.623895	319536	246	246	NO
18644	Reaction time	c5_GO_biological_process	GO_CARBOHYDRATE_HOMEOSTASIS	0.0200716	0.010062	0.0460658	319536	8864	8711	NO
18645	Reaction time	c5_GO_biological_process	GO_FLOOR_PLATE_DEVELOPMENT	0.0285894	0.0469434	0.542512	319536	395	391	NO
18646	Reaction time	c5_GO_biological_process	GO_HISTONE_H2A_UBIQUITINATION	0.0747048	0.0367191	0.0419029	319536	641	636	NO
18647	Reaction time	c5_GO_biological_process	GO_HISTONE_H2B_UBIQUITINATION	-0.0425977	0.0419399	0.309781	319536	497	491	NO
18648	Reaction time	c5_GO_biological_process	GO_FATTY_ACID_BETA_OXIDATION_USING_ACYL_COA_DEHYDROGENASE	0.0363724	0.0386587	0.346778	319536	577	577	NO
18649	Reaction time	c5_GO_biological_process	GO_FATTY_ACID_BETA_OXIDATION_USING_ACYL_COA_OXIDASE	0.0121329	0.0331298	0.714198	319536	787	784	NO
18650	Reaction time	c5_GO_biological_process	GO_MULTICELLULAR_ORGANISMAL_RESPONSE_TO_STRESS	0.0210395	0.0172172	0.221706	319536	2953	2932	NO
18651	Reaction time	c5_GO_biological_process	GO_UNSATURATED_FATTY_ACID_METABOLIC_PROCESS	0.0190972	0.0145906	0.19058	319536	4138	4086	NO
18652	Reaction time	c5_GO_biological_process	GO_REGULATION_OF_WATER_LOSS_VIA_SKIN	0.0258954	0.0300355	0.388601	319536	959	956	NO
18653	Reaction time	c5_GO_biological_process	GO_ANTERIOR_POSTERIOR_AXON_GUIDANCE	0.0162883	0.0618249	0.792197	319536	227	227	NO
18654	Reaction time	c5_GO_biological_process	GO_TRANSFERRIN_TRANSPORT	-0.0112712	0.0268063	0.674145	319536	1203	1197	NO
18655	Reaction time	c5_GO_biological_process	GO_RESPONSE_TO_TESTOSTERONE	-0.0596975	0.027504	0.0299698	319536	1145	1136	NO
18656	Reaction time	c5_GO_biological_process	GO_PROTEIN_GLYCOSYLATION_IN_GOLGI	-0.146619	0.062528	0.0190348	319536	219	219	NO
18657	Reaction time	c5_GO_biological_process	GO_RESPONSE_TO_L_ASCORBIC_ACID	0.0108305	0.0619623	0.861244	319536	223	222	NO
20430	Reaction time	c5_GO_biological_process	GO_REGULATION_OF_TRANSPORT	0.0204038	0.00413185	7.8901e-07	319536	70341	62613	YES
32732	Verbal-numerical reasoning (baseline)	c5_GO_biological_process	GO_POSITIVE_REGULATION_OF_CELL_DIFFERENTIATION	-0.0436402	0.00883831	7.91828e-07	128812	32668	30858	YES
18660	Reaction time	c5_GO_biological_process	GO_POSITIVE_REGULATION_OF_MAMMARY_GLAND_EPITHELIAL_CELL_PROLIFERATION	0.160187	0.0356678	7.08877e-06	319536	681	677	NO
18661	Reaction time	c5_GO_biological_process	GO_POSITIVE_REGULATION_OF_DOPAMINE_SECRETION	0.0189906	0.0758802	0.802378	319536	159	150	NO
18662	Reaction time	c5_GO_biological_process	GO_NEGATIVE_REGULATION_OF_CATECHOLAMINE_SECRETION	-0.0543222	0.0578164	0.347442	319536	255	255	NO
18663	Reaction time	c5_GO_biological_process	GO_POSITIVE_REGULATION_OF_CATECHOLAMINE_SECRETION	0.0282416	0.0570405	0.620519	319536	274	265	NO
18664	Reaction time	c5_GO_biological_process	GO_MITOCHONDRIAL_CYTOCHROME_C_OXIDASE_ASSEMBLY	0.00408652	0.0400491	0.918727	319536	540	540	NO
18665	Reaction time	c5_GO_biological_process	GO_MEMBRANE_PROTEIN_PROTEOLYSIS	-0.0096519	0.019216	0.615467	319536	2355	2345	NO
18666	Reaction time	c5_GO_biological_process	GO_INTEGRIN_ACTIVATION	0.00871353	0.024889	0.726267	319536	1407	1400	NO
18667	Reaction time	c5_GO_biological_process	GO_REGULATION_OF_INTEGRIN_ACTIVATION	0.0161111	0.0304052	0.596196	319536	937	933	NO
18668	Reaction time	c5_GO_biological_process	GO_POSITIVE_REGULATION_OF_INTEGRIN_ACTIVATION	0.0420729	0.0404653	0.298467	319536	531	527	NO
18669	Reaction time	c5_GO_biological_process	GO_CELL_ADHESION_MEDIATED_BY_INTEGRIN	-0.0151619	0.0156805	0.333583	319536	3568	3538	NO
18670	Reaction time	c5_GO_biological_process	GO_REGULATION_OF_CELL_ADHESION_MEDIATED_BY_INTEGRIN	-0.0270494	0.0209059	0.195713	319536	1988	1977	NO
18671	Reaction time	c5_GO_biological_process	GO_NEGATIVE_REGULATION_OF_CELL_ADHESION_MEDIATED_BY_INTEGRIN	-0.0343727	0.0443831	0.438662	319536	440	438	NO
18672	Reaction time	c5_GO_biological_process	GO_POSITIVE_REGULATION_OF_CELL_ADHESION_MEDIATED_BY_INTEGRIN	-0.00471166	0.0300839	0.875547	319536	957	952	NO
18673	Reaction time	c5_GO_biological_process	GO_CELL_CELL_ADHESION_MEDIATED_BY_INTEGRIN	-0.0215994	0.0284342	0.447478	319536	1069	1063	NO
18674	Reaction time	c5_GO_biological_process	GO_REGULATION_OF_CELL_CELL_ADHESION_MEDIATED_BY_INTEGRIN	-0.0352106	0.0345049	0.307515	319536	728	723	NO
18675	Reaction time	c5_GO_biological_process	GO_POSITIVE_REGULATION_OF_CELL_CELL_ADHESION_MEDIATED_BY_INTEGRIN	0.00333216	0.0442291	0.939945	319536	444	441	NO
18676	Reaction time	c5_GO_biological_process	GO_NEGATIVE_REGULATION_OF_KINASE_ACTIVITY	0.0184373	0.0104582	0.0779096	319536	8183	8044	NO
18677	Reaction time	c5_GO_biological_process	GO_NUCLEOTIDE_EXCISION_REPAIR_DNA_INCISION	0.0134021	0.0230395	0.560769	319536	1638	1626	NO
18678	Reaction time	c5_GO_biological_process	GO_REGULATION_OF_LUTEINIZING_HORMONE_SECRETION	-0.0898532	0.116286	0.439708	319536	63	63	NO
18679	Reaction time	c5_GO_biological_process	GO_OSTEOBLAST_PROLIFERATION	-0.0191357	0.0274832	0.486262	319536	1147	1142	NO
18680	Reaction time	c5_GO_biological_process	GO_NEGATIVE_REGULATION_OF_OSTEOBLAST_PROLIFERATION	-0.0611004	0.0422528	0.148159	319536	480	480	NO
18681	Reaction time	c5_GO_biological_process	GO_POSITIVE_REGULATION_OF_OSTEOBLAST_PROLIFERATION	0.00663108	0.0478796	0.889849	319536	380	377	NO
18682	Reaction time	c5_GO_biological_process	GO_PHOSPHOLIPID_EFFLUX	0.0633878	0.0362365	0.0802433	319536	659	657	NO
18683	Reaction time	c5_GO_biological_process	GO_RESPONSE_TO_GLUCAGON	-0.0250929	0.0237841	0.291414	319536	1537	1529	NO
18684	Reaction time	c5_GO_biological_process	GO_REGULATION_OF_NAD_P_H_OXIDASE_ACTIVITY	0.0239962	0.062966	0.703131	319536	218	218	NO
18685	Reaction time	c5_GO_biological_process	GO_POSITIVE_REGULATION_OF_NAD_P_H_OXIDASE_ACTIVITY	-0.0408101	0.0727554	0.574851	319536	163	163	NO
18686	Reaction time	c5_GO_biological_process	GO_NUCLEOSIDE_BISPHOSPHATE_METABOLIC_PROCESS	0.00995305	0.0129785	0.443148	319536	5273	5177	NO
18687	Reaction time	c5_GO_biological_process	GO_NUCLEOSIDE_BISPHOSPHATE_BIOSYNTHETIC_PROCESS	-0.000597293	0.0180174	0.973554	319536	2707	2666	NO
18688	Reaction time	c5_GO_biological_process	GO_NUCLEOSIDE_BISPHOSPHATE_CATABOLIC_PROCESS	-0.0837382	0.0868345	0.334875	319536	114	114	NO
18689	Reaction time	c5_GO_biological_process	GO_P_BODY_ASSEMBLY	0.00281977	0.037312	0.939759	319536	620	618	NO
18690	Reaction time	c5_GO_biological_process	GO_RESPONSE_TO_LIPID	0.00607309	0.00584985	0.299195	319536	28885	27465	NO
18691	Reaction time	c5_GO_biological_process	GO_ENDOSOMAL_VESICLE_FUSION	0.109411	0.0400453	0.00629208	319536	538	536	NO
18692	Reaction time	c5_GO_biological_process	GO_STRESS_GRANULE_ASSEMBLY	0.0411407	0.0318685	0.196722	319536	854	850	NO
18693	Reaction time	c5_GO_biological_process	GO_PROTEIN_LOCALIZATION_TO_GOLGI_APPARATUS	-0.0123406	0.0190011	0.516035	319536	2414	2388	NO
18694	Reaction time	c5_GO_biological_process	GO_ESTABLISHMENT_OF_SISTER_CHROMATID_COHESION	0.0439176	0.0607458	0.469697	319536	232	232	NO
18695	Reaction time	c5_GO_biological_process	GO_MAINTENANCE_OF_SISTER_CHROMATID_COHESION	-0.0308052	0.0395311	0.435823	319536	556	550	NO
18696	Reaction time	c5_GO_biological_process	GO_REGULATION_OF_MAINTENANCE_OF_SISTER_CHROMATID_COHESION	-0.020653	0.0441799	0.640161	319536	441	440	NO
18697	Reaction time	c5_GO_biological_process	GO_POSITIVE_REGULATION_OF_MAINTENANCE_OF_SISTER_CHROMATID_COHESION	-0.0131413	0.0484692	0.786293	319536	365	365	NO
18698	Reaction time	c5_GO_biological_process	GO_RESPONSE_TO_CYTOKINE	0.0117496	0.00530747	0.0268448	319536	36286	34112	NO
18699	Reaction time	c5_GO_biological_process	GO_ERYTHROCYTE_HOMEOSTASIS	-0.00411554	0.0154766	0.790301	319536	3682	3631	NO
18700	Reaction time	c5_GO_biological_process	GO_REGULATION_OF_TISSUE_REMODELING	-0.011878	0.0179465	0.508064	319536	2712	2687	NO
18701	Reaction time	c5_GO_biological_process	GO_NEGATIVE_REGULATION_OF_TISSUE_REMODELING	0.0459869	0.0377129	0.222695	319536	615	607	NO
18702	Reaction time	c5_GO_biological_process	GO_POSITIVE_REGULATION_OF_TISSUE_REMODELING	-0.013308	0.0268712	0.620422	319536	1196	1190	NO
18703	Reaction time	c5_GO_biological_process	GO_HOMOTYPIC_CELL_CELL_ADHESION	0.00117461	0.0151523	0.93821	319536	3834	3797	NO
18704	Reaction time	c5_GO_biological_process	GO_REGULATION_OF_HOMOTYPIC_CELL_CELL_ADHESION	0.0287529	0.0272767	0.291828	319536	1168	1160	NO
18705	Reaction time	c5_GO_biological_process	GO_NEGATIVE_REGULATION_OF_HOMOTYPIC_CELL_CELL_ADHESION	0.0243431	0.0356131	0.494265	319536	679	677	NO
18706	Reaction time	c5_GO_biological_process	GO_POSITIVE_REGULATION_OF_HOMOTYPIC_CELL_CELL_ADHESION	0.016106	0.0581618	0.781844	319536	259	257	NO
18707	Reaction time	c5_GO_biological_process	GO_HETEROTYPIC_CELL_CELL_ADHESION	0.0210495	0.0168967	0.212847	319536	3065	3041	NO
18708	Reaction time	c5_GO_biological_process	GO_REGULATION_OF_HETEROTYPIC_CELL_CELL_ADHESION	0.0190562	0.0309805	0.538486	319536	902	897	NO
18709	Reaction time	c5_GO_biological_process	GO_POSITIVE_REGULATION_OF_HETEROTYPIC_CELL_CELL_ADHESION	0.0351833	0.0380001	0.354512	319536	597	596	NO
18710	Reaction time	c5_GO_biological_process	GO_REGULATION_OF_TOLL_LIKE_RECEPTOR_SIGNALING_PATHWAY	0.010458	0.0192659	0.587251	319536	2360	2330	NO
18711	Reaction time	c5_GO_biological_process	GO_NEGATIVE_REGULATION_OF_TOLL_LIKE_RECEPTOR_SIGNALING_PATHWAY	0.0259255	0.0261246	0.321013	319536	1279	1262	NO
18712	Reaction time	c5_GO_biological_process	GO_POSITIVE_REGULATION_OF_TOLL_LIKE_RECEPTOR_SIGNALING_PATHWAY	0.00931968	0.0348726	0.789277	319536	714	706	NO
18713	Reaction time	c5_GO_biological_process	GO_REGULATION_OF_MYD88_INDEPENDENT_TOLL_LIKE_RECEPTOR_SIGNALING_PATHWAY	-0.0416799	0.0550822	0.44924	319536	281	281	NO
18714	Reaction time	c5_GO_biological_process	GO_TOLL_LIKE_RECEPTOR_2_SIGNALING_PATHWAY	0.0389298	0.0480087	0.417429	319536	378	371	NO
18715	Reaction time	c5_GO_biological_process	GO_REGULATION_OF_TOLL_LIKE_RECEPTOR_2_SIGNALING_PATHWAY	0.105486	0.0585102	0.0714104	319536	257	250	NO
18716	Reaction time	c5_GO_biological_process	GO_NEGATIVE_REGULATION_OF_TOLL_LIKE_RECEPTOR_2_SIGNALING_PATHWAY	0.168081	0.0803464	0.0364437	319536	140	133	NO
18717	Reaction time	c5_GO_biological_process	GO_POSITIVE_REGULATION_OF_TOLL_LIKE_RECEPTOR_2_SIGNALING_PATHWAY	0.0846054	0.0671516	0.2077	319536	196	190	NO
18718	Reaction time	c5_GO_biological_process	GO_TOLL_LIKE_RECEPTOR_3_SIGNALING_PATHWAY	-0.00537386	0.0377769	0.886881	319536	601	598	NO
18719	Reaction time	c5_GO_biological_process	GO_REGULATION_OF_TOLL_LIKE_RECEPTOR_3_SIGNALING_PATHWAY	-0.0311634	0.0614153	0.61186	319536	228	226	NO
18720	Reaction time	c5_GO_biological_process	GO_POSITIVE_REGULATION_OF_TOLL_LIKE_RECEPTOR_3_SIGNALING_PATHWAY	-0.0351188	0.0638626	0.582381	319536	210	209	NO
18721	Reaction time	c5_GO_biological_process	GO_TOLL_LIKE_RECEPTOR_4_SIGNALING_PATHWAY	4.78068e-05	0.0257988	0.998521	319536	1307	1293	NO
18722	Reaction time	c5_GO_biological_process	GO_REGULATION_OF_TOLL_LIKE_RECEPTOR_4_SIGNALING_PATHWAY	0.00499147	0.0331723	0.880393	319536	792	780	NO
18723	Reaction time	c5_GO_biological_process	GO_NEGATIVE_REGULATION_OF_TOLL_LIKE_RECEPTOR_4_SIGNALING_PATHWAY	0.0475558	0.0578201	0.410805	319536	264	257	NO
18724	Reaction time	c5_GO_biological_process	GO_POSITIVE_REGULATION_OF_TOLL_LIKE_RECEPTOR_4_SIGNALING_PATHWAY	-0.00782962	0.0512199	0.878506	319536	327	326	NO
18725	Reaction time	c5_GO_biological_process	GO_TOLL_LIKE_RECEPTOR_7_SIGNALING_PATHWAY	-0.098727	0.0560871	0.0783673	319536	282	273	NO
18726	Reaction time	c5_GO_biological_process	GO_REGULATION_OF_TOLL_LIKE_RECEPTOR_7_SIGNALING_PATHWAY	-0.102947	0.0732097	0.159668	319536	170	161	NO
18727	Reaction time	c5_GO_biological_process	GO_TOLL_LIKE_RECEPTOR_9_SIGNALING_PATHWAY	0.027164	0.0274678	0.322694	319536	1172	1146	NO
18728	Reaction time	c5_GO_biological_process	GO_REGULATION_OF_TOLL_LIKE_RECEPTOR_9_SIGNALING_PATHWAY	0.0110532	0.0469427	0.813851	319536	402	392	NO
18729	Reaction time	c5_GO_biological_process	GO_ACYLGLYCEROL_TRANSPORT	-0.0448583	0.0597211	0.452575	319536	259	242	NO
18730	Reaction time	c5_GO_biological_process	GO_ACTIVATION_OF_PROTEIN_KINASE_A_ACTIVITY	0.0174321	0.0341983	0.610236	319536	738	737	NO
18731	Reaction time	c5_GO_biological_process	GO_RESPONSE_TO_OLEIC_ACID	-0.0688399	0.0517809	0.183702	319536	322	322	NO
18732	Reaction time	c5_GO_biological_process	GO_LIPID_TRANSLOCATION	0.00851752	0.0159487	0.593303	319536	3454	3422	NO
18733	Reaction time	c5_GO_biological_process	GO_AMYLOID_BETA_FORMATION	0.0358782	0.0235745	0.128033	319536	1579	1557	NO
18734	Reaction time	c5_GO_biological_process	GO_PROTEIN_HEXAMERIZATION	-0.0114109	0.0508305	0.822377	319536	332	332	NO
18735	Reaction time	c5_GO_biological_process	GO_CARBOHYDRATE_TRANSMEMBRANE_TRANSPORT	0.0287247	0.0146907	0.0505481	319536	4069	4023	NO
18736	Reaction time	c5_GO_biological_process	GO_TRNA_THIO_MODIFICATION	0.0823162	0.0716531	0.250633	319536	166	166	NO
18737	Reaction time	c5_GO_biological_process	GO_MACROPHAGE_FUSION	0.0560715	0.065281	0.390383	319536	201	201	NO
18738	Reaction time	c5_GO_biological_process	GO_POSITIVE_REGULATION_OF_MACROPHAGE_FUSION	0.087753	0.0688105	0.202209	319536	181	181	NO
18739	Reaction time	c5_GO_biological_process	GO_REGULATION_OF_TRANSCRIPTION_ELONGATION_FROM_RNA_POLYMERASE_II_PROMOTER	-0.0263083	0.0330023	0.425355	319536	799	786	NO
18740	Reaction time	c5_GO_biological_process	GO_NEGATIVE_REGULATION_OF_CELLULAR_AMIDE_METABOLIC_PROCESS	0.0237506	0.0134502	0.0774276	319536	4889	4818	NO
18741	Reaction time	c5_GO_biological_process	GO_POSITIVE_REGULATION_OF_CELLULAR_AMIDE_METABOLIC_PROCESS	0.0155168	0.0124457	0.212488	319536	5735	5640	NO
18742	Reaction time	c5_GO_biological_process	GO_NEGATIVE_REGULATION_OF_GTPASE_ACTIVITY	0.0357635	0.020202	0.0766783	319536	2134	2120	NO
18743	Reaction time	c5_GO_biological_process	GO_RESPONSE_TO_MONOSACCHARIDE	0.0198226	0.0108884	0.0686809	319536	7521	7403	NO
18744	Reaction time	c5_GO_biological_process	GO_RESPONSE_TO_DISACCHARIDE	0.0350301	0.072981	0.631235	319536	161	160	NO
18745	Reaction time	c5_GO_biological_process	GO_PRIMARY_ALCOHOL_METABOLIC_PROCESS	-0.00686871	0.015692	0.66159	319536	3570	3526	NO
18746	Reaction time	c5_GO_biological_process	GO_PRIMARY_ALCOHOL_BIOSYNTHETIC_PROCESS	0.0276405	0.0372522	0.458099	319536	624	622	NO
18747	Reaction time	c5_GO_biological_process	GO_PRIMARY_ALCOHOL_CATABOLIC_PROCESS	-0.0733566	0.0423354	0.0831414	319536	479	477	NO
18748	Reaction time	c5_GO_biological_process	GO_DIOL_METABOLIC_PROCESS	0.0682678	0.0306902	0.0261211	319536	924	915	NO
18749	Reaction time	c5_GO_biological_process	GO_DIOL_BIOSYNTHETIC_PROCESS	0.0575193	0.0342226	0.0928144	319536	745	737	NO
18750	Reaction time	c5_GO_biological_process	GO_ARP2_3_COMPLEX_MEDIATED_ACTIN_NUCLEATION	0.0747596	0.028209	0.00804478	319536	1089	1083	NO
18751	Reaction time	c5_GO_biological_process	GO_REGULATION_OF_ARP2_3_COMPLEX_MEDIATED_ACTIN_NUCLEATION	0.121447	0.0387581	0.00172772	319536	579	576	NO
18752	Reaction time	c5_GO_biological_process	GO_NEGATIVE_REGULATION_OF_ARP2_3_COMPLEX_MEDIATED_ACTIN_NUCLEATION	0.0817208	0.0550797	0.137894	319536	288	286	NO
18753	Reaction time	c5_GO_biological_process	GO_CELL_JUNCTION_ASSEMBLY	0.0238051	0.00728317	0.00108127	319536	17674	17118	NO
18754	Reaction time	c5_GO_biological_process	GO_CELL_JUNCTION_ORGANIZATION	0.0197468	0.00579388	0.000653969	319536	29561	28073	NO
18755	Reaction time	c5_GO_biological_process	GO_CELL_JUNCTION_MAINTENANCE	0.0694474	0.0269865	0.0100706	319536	1205	1184	NO
18756	Reaction time	c5_GO_biological_process	GO_ADHERENS_JUNCTION_ORGANIZATION	0.00535662	0.0172404	0.756027	319536	2948	2923	NO
18757	Reaction time	c5_GO_biological_process	GO_ADHERENS_JUNCTION_ASSEMBLY	-0.0188286	0.0422434	0.655802	319536	493	490	NO
18758	Reaction time	c5_GO_biological_process	GO_ADHERENS_JUNCTION_MAINTENANCE	0.0776582	0.0475609	0.102509	319536	379	379	NO
18759	Reaction time	c5_GO_biological_process	GO_RESPONSE_TO_TYPE_I_INTERFERON	-0.00801544	0.0177665	0.651878	319536	2763	2737	NO
18760	Reaction time	c5_GO_biological_process	GO_RESPONSE_TO_INTERFERON_GAMMA	-0.00114351	0.0121084	0.92476	319536	6052	5958	NO
18761	Reaction time	c5_GO_biological_process	GO_TYPE_III_INTERFERON_PRODUCTION	-0.0382462	0.053489	0.474592	319536	299	298	NO
18762	Reaction time	c5_GO_biological_process	GO_GLIAL_CELL_APOPTOTIC_PROCESS	0.0139358	0.0426941	0.744115	319536	474	474	NO
18763	Reaction time	c5_GO_biological_process	GO_REGULATION_OF_GLIAL_CELL_APOPTOTIC_PROCESS	-0.0190288	0.0503774	0.705636	319536	339	339	NO
18764	Reaction time	c5_GO_biological_process	GO_NEGATIVE_REGULATION_OF_GLIAL_CELL_APOPTOTIC_PROCESS	-0.0431947	0.0569352	0.448053	319536	264	264	NO
18765	Reaction time	c5_GO_biological_process	GO_DE_NOVO_NAD_BIOSYNTHETIC_PROCESS_FROM_TRYPTOPHAN	0.090141	0.0497877	0.0702181	319536	347	346	NO
18766	Reaction time	c5_GO_biological_process	GO_NAD_BIOSYNTHESIS_VIA_NICOTINAMIDE_RIBOSIDE_SALVAGE_PATHWAY	0.0827277	0.0371911	0.0261226	319536	620	617	NO
18767	Reaction time	c5_GO_biological_process	GO_PROTEIN_CONTAINING_COMPLEX_REMODELING	-0.0332511	0.024686	0.177993	319536	1437	1412	NO
18768	Reaction time	c5_GO_biological_process	GO_TRIGLYCERIDE_RICH_LIPOPROTEIN_PARTICLE_REMODELING	-0.0647563	0.0411424	0.115499	319536	524	508	NO
18769	Reaction time	c5_GO_biological_process	GO_CHYLOMICRON_REMODELING	-0.0770414	0.0490105	0.115966	319536	358	358	NO
18770	Reaction time	c5_GO_biological_process	GO_VERY_LOW_DENSITY_LIPOPROTEIN_PARTICLE_REMODELING	0.00763555	0.0554768	0.890529	319536	294	278	NO
18771	Reaction time	c5_GO_biological_process	GO_LOW_DENSITY_LIPOPROTEIN_PARTICLE_REMODELING	-0.035772	0.0318877	0.261943	319536	864	846	NO
18772	Reaction time	c5_GO_biological_process	GO_HIGH_DENSITY_LIPOPROTEIN_PARTICLE_REMODELING	-0.0242416	0.0358806	0.499285	319536	687	665	NO
18773	Reaction time	c5_GO_biological_process	GO_CHYLOMICRON_ASSEMBLY	-0.0450681	0.0449031	0.315536	319536	428	427	NO
18774	Reaction time	c5_GO_biological_process	GO_VERY_LOW_DENSITY_LIPOPROTEIN_PARTICLE_ASSEMBLY	-0.0610317	0.0373121	0.101902	319536	622	620	NO
18775	Reaction time	c5_GO_biological_process	GO_HIGH_DENSITY_LIPOPROTEIN_PARTICLE_ASSEMBLY	0.0352149	0.0359882	0.327822	319536	667	665	NO
18776	Reaction time	c5_GO_biological_process	GO_PLASMA_LIPOPROTEIN_PARTICLE_CLEARANCE	0.0128681	0.0186664	0.490588	319536	2502	2485	NO
18777	Reaction time	c5_GO_biological_process	GO_LOW_DENSITY_LIPOPROTEIN_PARTICLE_CLEARANCE	0.0392271	0.0247658	0.113212	319536	1421	1413	NO
18778	Reaction time	c5_GO_biological_process	GO_HIGH_DENSITY_LIPOPROTEIN_PARTICLE_CLEARANCE	-0.00161286	0.0333651	0.961446	319536	778	771	NO
18779	Reaction time	c5_GO_biological_process	GO_LIPID_DROPLET_ORGANIZATION	-0.0200347	0.0304226	0.510186	319536	930	927	NO
18780	Reaction time	c5_GO_biological_process	GO_SMOOTH_MUSCLE_CELL_APOPTOTIC_PROCESS	-0.0308272	0.0387259	0.426012	319536	575	572	NO
18781	Reaction time	c5_GO_biological_process	GO_NEGATIVE_REGULATION_OF_SMOOTH_MUSCLE_CELL_APOPTOTIC_PROCESS	0.17871	0.0825616	0.0304221	319536	125	125	NO
18782	Reaction time	c5_GO_biological_process	GO_POSITIVE_REGULATION_OF_SMOOTH_MUSCLE_CELL_APOPTOTIC_PROCESS	-0.0802679	0.0485371	0.0981805	319536	367	365	NO
18783	Reaction time	c5_GO_biological_process	GO_PROTEIN_LOCALIZATION_TO_CELL_SURFACE	0.0242282	0.0178342	0.174299	319536	2758	2729	NO
18784	Reaction time	c5_GO_biological_process	GO_CHROMATIN_ORGANIZATION_INVOLVED_IN_REGULATION_OF_TRANSCRIPTION	0.010163	0.0162224	0.531	319536	3363	3296	NO
18785	Reaction time	c5_GO_biological_process	GO_NUCLEOBASE_CONTAINING_SMALL_MOLECULE_BIOSYNTHETIC_PROCESS	-0.0155046	0.015356	0.312651	319536	3701	3670	NO
18786	Reaction time	c5_GO_biological_process	GO_RESPONSE_TO_FLUID_SHEAR_STRESS	0.00655226	0.0229048	0.774828	319536	1656	1650	NO
18787	Reaction time	c5_GO_biological_process	GO_NUCLEAR_TRANSCRIBED_MRNA_CATABOLIC_PROCESS_EXONUCLEOLYTIC_3_5	0.0317546	0.0425586	0.455585	319536	483	479	NO
18788	Reaction time	c5_GO_biological_process	GO_STEROID_ESTERIFICATION	0.0222031	0.0402364	0.581075	319536	533	531	NO
18789	Reaction time	c5_GO_biological_process	GO_LIPID_OXIDATION	0.00300667	0.012931	0.816137	319536	5307	5225	NO
18790	Reaction time	c5_GO_biological_process	GO_SUBSTRATE_ADHESION_DEPENDENT_CELL_SPREADING	0.0120819	0.0118265	0.306971	319536	6339	6267	NO
18791	Reaction time	c5_GO_biological_process	GO_VERY_LOW_DENSITY_LIPOPROTEIN_PARTICLE_CLEARANCE	-0.0648937	0.0428773	0.130161	319536	467	467	NO
18792	Reaction time	c5_GO_biological_process	GO_MICROTUBULE_ANCHORING	0.0113454	0.0237686	0.633128	319536	1535	1528	NO
18793	Reaction time	c5_GO_biological_process	GO_MICROTUBULE_ANCHORING_AT_CENTROSOME	0.0186855	0.0337415	0.579727	319536	758	755	NO
18794	Reaction time	c5_GO_biological_process	GO_NCRNA_PROCESSING	-0.00111735	0.00744148	0.880645	319536	16910	16346	NO
18795	Reaction time	c5_GO_biological_process	GO_U4_SNRNA_3_END_PROCESSING	0.0338231	0.0550828	0.539188	319536	287	285	NO
18796	Reaction time	c5_GO_biological_process	GO_PROTEIN_LOCALIZATION_TO_PHAGOPHORE_ASSEMBLY_SITE	0.00649935	0.0385234	0.866023	319536	580	578	NO
18797	Reaction time	c5_GO_biological_process	GO_EARLY_ENDOSOME_TO_GOLGI_TRANSPORT	0.0635479	0.0582767	0.275515	319536	262	253	NO
18798	Reaction time	c5_GO_biological_process	GO_LATE_ENDOSOME_TO_GOLGI_TRANSPORT	-0.0476507	0.0489419	0.330248	319536	363	360	NO
18799	Reaction time	c5_GO_biological_process	GO_PROTEIN_LOCALIZATION_TO_KINETOCHORE	0.0627948	0.028832	0.0294101	319536	1047	1040	NO
18800	Reaction time	c5_GO_biological_process	GO_PROTEIN_LOCALIZATION_TO_CHROMOSOME	0.0313898	0.0143996	0.0292653	319536	4269	4198	NO
18801	Reaction time	c5_GO_biological_process	GO_PROTEIN_LOCALIZATION_TO_NUCLEUS	0.0245657	0.00905032	0.00664111	319536	11106	10849	NO
18802	Reaction time	c5_GO_biological_process	GO_TOOTH_MINERALIZATION	-0.0366694	0.0316065	0.245974	319536	866	864	NO
18803	Reaction time	c5_GO_biological_process	GO_CENTROMERE_COMPLEX_ASSEMBLY	0.0494339	0.0220037	0.0246648	319536	1793	1787	NO
18804	Reaction time	c5_GO_biological_process	GO_MITOCHONDRIAL_RESPIRATORY_CHAIN_COMPLEX_III_ASSEMBLY	0.100118	0.0573697	0.0809624	319536	264	262	NO
18805	Reaction time	c5_GO_biological_process	GO_PIRNA_METABOLIC_PROCESS	-0.016756	0.0280549	0.550334	319536	1098	1092	NO
18806	Reaction time	c5_GO_biological_process	GO_CELLULAR_RESPONSE_TO_HEAT	0.0264601	0.0127144	0.0374245	319536	5488	5404	NO
18807	Reaction time	c5_GO_biological_process	GO_RESPONSE_TO_TUMOR_NECROSIS_FACTOR	0.0173501	0.0102163	0.0894554	319536	8612	8455	NO
18808	Reaction time	c5_GO_biological_process	GO_CELLULAR_RESPONSE_TO_REACTIVE_OXYGEN_SPECIES	0.00329795	0.0123406	0.789281	319536	5801	5735	NO
18809	Reaction time	c5_GO_biological_process	GO_RESPONSE_TO_LAMINAR_FLUID_SHEAR_STRESS	0.0759424	0.0342918	0.0267888	319536	736	734	NO
19214	Reaction time	c5_GO_biological_process	GO_REGULATION_OF_PROTEIN_CATABOLIC_PROCESS	0.0403751	0.00818036	7.9939e-07	319536	13765	13398	YES
18811	Reaction time	c5_GO_biological_process	GO_CELLULAR_PROTEIN_CONTAINING_COMPLEX_LOCALIZATION	0.0365584	0.0271361	0.177909	319536	1176	1171	NO
18812	Reaction time	c5_GO_biological_process	GO_GLUTATHIONE_TRANSPORT	-0.081213	0.0619639	0.189977	319536	223	223	NO
18813	Reaction time	c5_GO_biological_process	GO_CELLULAR_CARBOHYDRATE_BIOSYNTHETIC_PROCESS	0.0440039	0.0164187	0.00736042	319536	3239	3212	NO
18814	Reaction time	c5_GO_biological_process	GO_PHOSPHATIDYLCHOLINE_CATABOLIC_PROCESS	0.0176627	0.0312082	0.571418	319536	888	885	NO
18815	Reaction time	c5_GO_biological_process	GO_CELLULAR_RESPONSE_TO_UV	-0.00612926	0.0167529	0.714469	319536	3112	3088	NO
18816	Reaction time	c5_GO_biological_process	GO_CORTISOL_METABOLIC_PROCESS	0.0475869	0.0400099	0.234292	319536	543	540	NO
18817	Reaction time	c5_GO_biological_process	GO_RETINOIC_ACID_CATABOLIC_PROCESS	0.144151	0.0727546	0.0475554	319536	162	162	NO
18818	Reaction time	c5_GO_biological_process	GO_NUCLEOBASE_CONTAINING_SMALL_MOLECULE_CATABOLIC_PROCESS	0.0135777	0.0226535	0.54893	319536	1691	1678	NO
18819	Reaction time	c5_GO_biological_process	GO_NCRNA_METABOLIC_PROCESS	-0.00505664	0.00676957	0.455084	319536	20799	19995	NO
18820	Reaction time	c5_GO_biological_process	GO_NCRNA_CATABOLIC_PROCESS	0.0211428	0.021105	0.316446	319536	1960	1945	NO
18821	Reaction time	c5_GO_biological_process	GO_RESPONSE_TO_PROSTAGLANDIN	-0.0453635	0.0277128	0.101649	319536	1128	1123	NO
18822	Reaction time	c5_GO_biological_process	GO_RESPONSE_TO_PROSTAGLANDIN_E	0.00291724	0.0368944	0.936977	319536	632	632	NO
18823	Reaction time	c5_GO_biological_process	GO_RESPONSE_TO_GONADOTROPIN	-0.0670709	0.0285286	0.0187232	319536	1060	1057	NO
18824	Reaction time	c5_GO_biological_process	GO_HISTONE_H3_K4_DEMETHYLATION	0.183549	0.0413054	8.84589e-06	319536	508	508	NO
20543	Reaction time	c5_GO_biological_process	GO_POSITIVE_REGULATION_OF_HYDROLASE_ACTIVITY	0.0273474	0.00554582	8.17815e-07	319536	32703	30916	YES
18826	Reaction time	c5_GO_biological_process	GO_DNA_REPLICATION_DEPENDENT_NUCLEOSOME_ORGANIZATION	0.0588004	0.0588662	0.317853	319536	249	247	NO
18827	Reaction time	c5_GO_biological_process	GO_DNA_REPLICATION_INDEPENDENT_NUCLEOSOME_ORGANIZATION	0.0508443	0.024863	0.0408576	319536	1406	1399	NO
18828	Reaction time	c5_GO_biological_process	GO_NUCLEOSOME_ORGANIZATION	0.0688113	0.0158173	1.35947e-05	319536	3509	3469	NO
18829	Reaction time	c5_GO_biological_process	GO_CELLULAR_HORMONE_METABOLIC_PROCESS	-0.000662481	0.0137265	0.961507	319536	4695	4626	NO
18830	Reaction time	c5_GO_biological_process	GO_IRON_ION_TRANSMEMBRANE_TRANSPORT	-0.0478493	0.0419395	0.253908	319536	494	488	NO
18831	Reaction time	c5_GO_biological_process	GO_REGULATION_OF_IRON_ION_TRANSPORT	-0.0831888	0.0732096	0.255827	319536	161	161	NO
18832	Reaction time	c5_GO_biological_process	GO_REGULATION_OF_IRON_ION_TRANSMEMBRANE_TRANSPORT	0.103756	0.144141	0.471637	319536	42	42	NO
18833	Reaction time	c5_GO_biological_process	GO_REGULATION_OF_TRANSMEMBRANE_TRANSPORT	0.0251168	0.00673588	0.000192419	319536	21042	20227	NO
18834	Reaction time	c5_GO_biological_process	GO_NEGATIVE_REGULATION_OF_TRANSMEMBRANE_TRANSPORT	0.0297688	0.0147718	0.0438801	319536	4029	3987	NO
18835	Reaction time	c5_GO_biological_process	GO_POSITIVE_REGULATION_OF_TRANSMEMBRANE_TRANSPORT	0.0303991	0.0108978	0.00527984	319536	7524	7402	NO
18836	Reaction time	c5_GO_biological_process	GO_REGULATION_OF_ION_TRANSMEMBRANE_TRANSPORT	0.0280181	0.0071836	9.6098e-05	319536	18253	17633	NO
18837	Reaction time	c5_GO_biological_process	GO_NEGATIVE_REGULATION_OF_ION_TRANSMEMBRANE_TRANSPORT	0.0355623	0.0161578	0.0277407	319536	3357	3324	NO
18838	Reaction time	c5_GO_biological_process	GO_POSITIVE_REGULATION_OF_ION_TRANSMEMBRANE_TRANSPORT	0.0388225	0.0123197	0.00162579	319536	5837	5762	NO
18839	Reaction time	c5_GO_biological_process	GO_HISTONE_H4_K20_METHYLATION	0.0700328	0.044591	0.116286	319536	432	431	NO
18840	Reaction time	c5_GO_biological_process	GO_HISTONE_H4_K20_TRIMETHYLATION	0.100242	0.0695874	0.149723	319536	177	177	NO
18841	Reaction time	c5_GO_biological_process	GO_RESPONSE_TO_HISTAMINE	-0.0436458	0.0572596	0.445915	319536	262	262	NO
18842	Reaction time	c5_GO_biological_process	GO_HISTONE_ARGININE_METHYLATION	-0.0206359	0.0465834	0.657774	319536	395	394	NO
18843	Reaction time	c5_GO_biological_process	GO_PROTEIN_FOLDING_IN_ENDOPLASMIC_RETICULUM	0.045055	0.0407807	0.269242	319536	519	517	NO
18844	Reaction time	c5_GO_biological_process	GO_RESPONSE_TO_ENDOPLASMIC_RETICULUM_STRESS	0.0135512	0.00900152	0.132213	319536	11230	10982	NO
18845	Reaction time	c5_GO_biological_process	GO_MITOCHONDRIAL_PROTEIN_PROCESSING	0.0116853	0.0328555	0.722097	319536	801	799	NO
18846	Reaction time	c5_GO_biological_process	GO_PEPTIDYL_LYSINE_DEACETYLATION	-0.0573883	0.0604841	0.342714	319536	235	234	NO
18847	Reaction time	c5_GO_biological_process	GO_SOMATIC_STEM_CELL_POPULATION_MAINTENANCE	0.00841259	0.0243338	0.729556	319536	1463	1457	NO
18848	Reaction time	c5_GO_biological_process	GO_REGULATION_OF_RAC_PROTEIN_SIGNAL_TRANSDUCTION	-0.0321202	0.0338983	0.343361	319536	751	749	NO
18849	Reaction time	c5_GO_biological_process	GO_REGULATION_OF_RHO_PROTEIN_SIGNAL_TRANSDUCTION	0.0269453	0.0158418	0.0889633	319536	3507	3465	NO
18850	Reaction time	c5_GO_biological_process	GO_NEGATIVE_REGULATION_OF_RHO_PROTEIN_SIGNAL_TRANSDUCTION	0.000647607	0.029972	0.982761	319536	968	962	NO
18851	Reaction time	c5_GO_biological_process	GO_POSITIVE_REGULATION_OF_RHO_PROTEIN_SIGNAL_TRANSDUCTION	0.0439161	0.0287757	0.126973	319536	1045	1040	NO
18852	Reaction time	c5_GO_biological_process	GO_SPERM_EGG_RECOGNITION	0.0401126	0.0190541	0.0352754	319536	2397	2376	NO
18853	Reaction time	c5_GO_biological_process	GO_EMBRYONIC_HEART_TUBE_DEVELOPMENT	-0.00198053	0.0153232	0.89716	319536	3720	3689	NO
18854	Reaction time	c5_GO_biological_process	GO_CARDIOCYTE_DIFFERENTIATION	-0.00712702	0.011278	0.527425	319536	7026	6896	NO
18855	Reaction time	c5_GO_biological_process	GO_NEGATIVE_REGULATION_OF_HISTONE_ACETYLATION	-0.026393	0.0356932	0.45964	319536	677	675	NO
18856	Reaction time	c5_GO_biological_process	GO_AXONEME_ASSEMBLY	-0.00072085	0.0107024	0.9463	319536	7799	7669	NO
18857	Reaction time	c5_GO_biological_process	GO_MAINTENANCE_OF_APICAL_BASAL_CELL_POLARITY	0.0426317	0.0489402	0.383702	319536	359	358	NO
18858	Reaction time	c5_GO_biological_process	GO_SPERM_CHROMATIN_CONDENSATION	0.0984484	0.0440284	0.0253509	319536	447	445	NO
18859	Reaction time	c5_GO_biological_process	GO_SPERMATOGENESIS_EXCHANGE_OF_CHROMOSOMAL_PROTEINS	0.0916514	0.0530455	0.0840267	319536	305	305	NO
18860	Reaction time	c5_GO_biological_process	GO_RESPONSE_TO_NICOTINE	-0.0250435	0.0266155	0.34674	319536	1229	1214	NO
18861	Reaction time	c5_GO_biological_process	GO_BEHAVIORAL_RESPONSE_TO_NICOTINE	-0.0231993	0.0531329	0.662381	319536	311	302	NO
18862	Reaction time	c5_GO_biological_process	GO_APPENDAGE_MORPHOGENESIS	-0.0061265	0.0117365	0.601668	319536	6478	6361	NO
18863	Reaction time	c5_GO_biological_process	GO_GENITALIA_MORPHOGENESIS	0.0601366	0.0553757	0.277491	319536	279	278	NO
18864	Reaction time	c5_GO_biological_process	GO_EMBRYONIC_APPENDAGE_MORPHOGENESIS	-0.00377575	0.0126726	0.765745	319536	5536	5442	NO
18865	Reaction time	c5_GO_biological_process	GO_EMBRYONIC_FORELIMB_MORPHOGENESIS	-0.0655227	0.0313506	0.0366186	319536	884	877	NO
18866	Reaction time	c5_GO_biological_process	GO_EMBRYONIC_HINDLIMB_MORPHOGENESIS	-0.0171147	0.0394955	0.664774	319536	560	553	NO
18867	Reaction time	c5_GO_biological_process	GO_FORELIMB_MORPHOGENESIS	-0.0564163	0.0272411	0.03836	319536	1171	1162	NO
18868	Reaction time	c5_GO_biological_process	GO_HINDLIMB_MORPHOGENESIS	-0.0236108	0.0313152	0.450865	319536	888	880	NO
18869	Reaction time	c5_GO_biological_process	GO_TUBE_FORMATION	0.0251087	0.0120551	0.0372675	319536	6125	6025	NO
18870	Reaction time	c5_GO_biological_process	GO_REGULATION_OF_TUBE_SIZE	-0.0204911	0.0133567	0.124996	319536	4945	4889	NO
18871	Reaction time	c5_GO_biological_process	GO_EMBRYONIC_HEMOPOIESIS	0.0183142	0.0346264	0.596869	319536	729	719	NO
18872	Reaction time	c5_GO_biological_process	GO_ECTOPIC_GERM_CELL_PROGRAMMED_CELL_DEATH	0.115434	0.0567171	0.0418255	319536	268	266	NO
18873	Reaction time	c5_GO_biological_process	GO_IONOTROPIC_GLUTAMATE_RECEPTOR_SIGNALING_PATHWAY	0.00585826	0.0282219	0.835558	319536	1097	1082	NO
18874	Reaction time	c5_GO_biological_process	GO_TUBE_MORPHOGENESIS	0.00513903	0.00545776	0.346398	319536	34109	32061	NO
18875	Reaction time	c5_GO_biological_process	GO_PEPTIDYL_ARGININE_N_METHYLATION	-0.0283318	0.0429225	0.50921	319536	468	466	NO
18876	Reaction time	c5_GO_biological_process	GO_PEPTIDYL_ARGININE_OMEGA_N_METHYLATION	0.00680701	0.0477503	0.886642	319536	376	375	NO
18877	Reaction time	c5_GO_biological_process	GO_SYNAPTIC_TRANSMISSION_GLUTAMATERGIC	0.0332763	0.015067	0.0272058	319536	3876	3831	NO
18878	Reaction time	c5_GO_biological_process	GO_MULTICELLULAR_ORGANISM_GROWTH	0.0367665	0.0124833	0.00322708	319536	5706	5616	NO
18879	Reaction time	c5_GO_biological_process	GO_ORGAN_GROWTH	0.00310106	0.0134207	0.817263	319536	4915	4850	NO
18880	Reaction time	c5_GO_biological_process	GO_PROTEIN_MANNOSYLATION	0.0248663	0.026218	0.342905	319536	1268	1252	NO
18881	Reaction time	c5_GO_biological_process	GO_PROTEIN_O_LINKED_MANNOSYLATION	0.0540504	0.0301306	0.072835	319536	957	948	NO
18882	Reaction time	c5_GO_biological_process	GO_ENDOCRINE_SYSTEM_DEVELOPMENT	-0.00209573	0.0175375	0.904879	319536	2842	2818	NO
18883	Reaction time	c5_GO_biological_process	GO_EXOCRINE_SYSTEM_DEVELOPMENT	0.00477357	0.020545	0.816268	319536	2064	2047	NO
18884	Reaction time	c5_GO_biological_process	GO_MIRNA_MEDIATED_INHIBITION_OF_TRANSLATION	0.0182692	0.0456074	0.688733	319536	417	413	NO
18885	Reaction time	c5_GO_biological_process	GO_MIRNA_LOADING_ONTO_RISC_INVOLVED_IN_GENE_SILENCING_BY_MIRNA	0.0663777	0.0625284	0.288436	319536	218	218	NO
18886	Reaction time	c5_GO_biological_process	GO_SEGMENTATION	0.00756325	0.0160684	0.637863	319536	3401	3354	NO
18887	Reaction time	c5_GO_biological_process	GO_TUBE_DEVELOPMENT	0.0057779	0.00505827	0.253343	319536	40988	38128	NO
18888	Reaction time	c5_GO_biological_process	GO_REGULATION_OF_DEPHOSPHORYLATION	0.00652069	0.0104187	0.531405	319536	8285	8125	NO
18889	Reaction time	c5_GO_biological_process	GO_REGULATION_OF_PROTEIN_DEPHOSPHORYLATION	0.0177828	0.0137149	0.194769	319536	4705	4643	NO
18890	Reaction time	c5_GO_biological_process	GO_NEGATIVE_REGULATION_OF_DEPHOSPHORYLATION	-0.00992696	0.0140305	0.479238	319536	4485	4427	NO
18891	Reaction time	c5_GO_biological_process	GO_POSITIVE_REGULATION_OF_DEPHOSPHORYLATION	0.0157384	0.0198486	0.427822	319536	2213	2193	NO
18892	Reaction time	c5_GO_biological_process	GO_POSITIVE_REGULATION_OF_PROTEIN_DEPHOSPHORYLATION	0.00541091	0.0226508	0.811196	319536	1700	1684	NO
18893	Reaction time	c5_GO_biological_process	GO_NEGATIVE_REGULATION_OF_PROTEIN_DEPHOSPHORYLATION	0.0162144	0.021226	0.444932	319536	1940	1923	NO
18894	Reaction time	c5_GO_biological_process	GO_WOUND_HEALING_SPREADING_OF_EPIDERMAL_CELLS	0.0228198	0.037967	0.547813	319536	599	599	NO
18895	Reaction time	c5_GO_biological_process	GO_HAIR_CELL_DIFFERENTIATION	0.00417813	0.0169721	0.805546	319536	3044	3004	NO
18896	Reaction time	c5_GO_biological_process	GO_HIPPO_SIGNALING	0.0472482	0.0239344	0.0483746	319536	1519	1506	NO
18897	Reaction time	c5_GO_biological_process	GO_REGULATION_OF_HIPPO_SIGNALING	0.0154701	0.0429227	0.718536	319536	469	467	NO
18898	Reaction time	c5_GO_biological_process	GO_NEGATIVE_REGULATION_OF_HIPPO_SIGNALING	0.0130902	0.0470638	0.780908	319536	391	389	NO
18899	Reaction time	c5_GO_biological_process	GO_POSITIVE_REGULATION_OF_HIPPO_SIGNALING	-0.0458423	0.0942097	0.626543	319536	98	97	NO
18900	Reaction time	c5_GO_biological_process	GO_NOTCH_RECEPTOR_PROCESSING_LIGAND_DEPENDENT	0.0954477	0.082895	0.249557	319536	127	127	NO
18901	Reaction time	c5_GO_biological_process	GO_PEPTIDYL_TYROSINE_DEPHOSPHORYLATION	0.0130893	0.0134303	0.329752	319536	4897	4829	NO
18902	Reaction time	c5_GO_biological_process	GO_LONG_CHAIN_FATTY_ACYL_COA_METABOLIC_PROCESS	0.0249801	0.0329191	0.447954	319536	803	797	NO
18903	Reaction time	c5_GO_biological_process	GO_FATTY_ACYL_COA_METABOLIC_PROCESS	0.0234541	0.0252007	0.352015	319536	1375	1362	NO
18904	Reaction time	c5_GO_biological_process	GO_LONG_CHAIN_FATTY_ACYL_COA_BIOSYNTHETIC_PROCESS	0.0125118	0.0369829	0.735129	319536	636	630	NO
18905	Reaction time	c5_GO_biological_process	GO_CELLULAR_TRIGLYCERIDE_HOMEOSTASIS	-0.0793698	0.0594705	0.182006	319536	244	243	NO
18906	Reaction time	c5_GO_biological_process	GO_PEROXISOME_PROLIFERATOR_ACTIVATED_RECEPTOR_SIGNALING_PATHWAY	0.077385	0.033945	0.0226252	319536	749	746	NO
18907	Reaction time	c5_GO_biological_process	GO_REGULATION_OF_PEROXISOME_PROLIFERATOR_ACTIVATED_RECEPTOR_SIGNALING_PATHWAY	0.0542817	0.0413087	0.18883	319536	506	503	NO
18908	Reaction time	c5_GO_biological_process	GO_POSITIVE_REGULATION_OF_PEROXISOME_PROLIFERATOR_ACTIVATED_RECEPTOR_SIGNALING_PATHWAY	0.0726528	0.0614132	0.236804	319536	228	226	NO
18909	Reaction time	c5_GO_biological_process	GO_PROTEIN_LOCALIZATION_TO_MICROTUBULE	0.0542836	0.0364316	0.136222	319536	645	644	NO
18910	Reaction time	c5_GO_biological_process	GO_STEROL_IMPORT	-0.00934985	0.0517809	0.856709	319536	323	323	NO
18911	Reaction time	c5_GO_biological_process	GO_THIOESTER_METABOLIC_PROCESS	0.00615561	0.0148109	0.677694	319536	4014	3961	NO
18912	Reaction time	c5_GO_biological_process	GO_THIOESTER_BIOSYNTHETIC_PROCESS	-0.00839484	0.0204007	0.680708	319536	2102	2078	NO
18913	Reaction time	c5_GO_biological_process	GO_ROUNDABOUT_SIGNALING_PATHWAY	0.10028	0.0453875	0.027147	319536	417	417	NO
18914	Reaction time	c5_GO_biological_process	GO_HISTONE_SERINE_PHOSPHORYLATION	0.073121	0.0472496	0.121732	319536	389	384	NO
18915	Reaction time	c5_GO_biological_process	GO_HISTONE_THREONINE_PHOSPHORYLATION	0.102028	0.0506016	0.0437689	319536	335	335	NO
17970	Reaction time	c5_GO_biological_process	GO_NEUROGENESIS	0.0204797	0.00415493	8.26874e-07	319536	69116	61643	YES
18917	Reaction time	c5_GO_biological_process	GO_AUTOCRINE_SIGNALING	0.0116148	0.0884133	0.895483	319536	109	109	NO
18918	Reaction time	c5_GO_biological_process	GO_EXTRACELLULAR_MATRIX_CELL_SIGNALING	-0.0440122	0.0656083	0.502328	319536	200	199	NO
18919	Reaction time	c5_GO_biological_process	GO_COPPER_ION_TRANSMEMBRANE_TRANSPORT	-0.0999095	0.0586285	0.0883615	319536	250	249	NO
18920	Reaction time	c5_GO_biological_process	GO_MAINTENANCE_OF_PROTEIN_LOCALIZATION_IN_ENDOPLASMIC_RETICULUM	0.131198	0.0448509	0.00344264	319536	431	429	NO
18921	Reaction time	c5_GO_biological_process	GO_CELL_MIGRATION_INVOLVED_IN_VASCULOGENESIS	-0.00517623	0.0819109	0.949613	319536	127	127	NO
18922	Reaction time	c5_GO_biological_process	GO_DIPEPTIDE_TRANSMEMBRANE_TRANSPORT	-0.0424994	0.0509082	0.403818	319536	330	330	NO
18923	Reaction time	c5_GO_biological_process	GO_TRIPEPTIDE_TRANSMEMBRANE_TRANSPORT	-0.10033	0.055278	0.0695247	319536	281	281	NO
18924	Reaction time	c5_GO_biological_process	GO_RESPONSE_TO_INTERFERON_ALPHA	-0.0632361	0.0349966	0.0707752	319536	701	700	NO
18925	Reaction time	c5_GO_biological_process	GO_RESPONSE_TO_INTERFERON_BETA	-0.0316198	0.031262	0.311805	319536	887	881	NO
18926	Reaction time	c5_GO_biological_process	GO_CELLULAR_RESPONSE_TO_INTERFERON_ALPHA	-0.0301286	0.0482039	0.531955	319536	369	369	NO
18927	Reaction time	c5_GO_biological_process	GO_CELLULAR_RESPONSE_TO_INTERFERON_BETA	-0.00881195	0.0353279	0.803026	319536	692	689	NO
18928	Reaction time	c5_GO_biological_process	GO_VESICLE_CARGO_LOADING	-0.0186945	0.0240462	0.436898	319536	1500	1492	NO
18929	Reaction time	c5_GO_biological_process	GO_VITAMIN_TRANSMEMBRANE_TRANSPORT	0.019804	0.0339893	0.560127	319536	753	746	NO
18930	Reaction time	c5_GO_biological_process	GO_DETERMINATION_OF_PANCREATIC_LEFT_RIGHT_ASYMMETRY	0.0334056	0.0437314	0.444938	319536	448	447	NO
18931	Reaction time	c5_GO_biological_process	GO_POSITIVE_REGULATION_OF_VASCULAR_WOUND_HEALING	-0.136605	0.0909514	0.133109	319536	104	104	NO
18932	Reaction time	c5_GO_biological_process	GO_GASTRIC_MOTILITY	-0.11521	0.0693881	0.0968411	319536	177	177	NO
18933	Reaction time	c5_GO_biological_process	GO_GASTRIC_EMPTYING	-0.0285595	0.0972966	0.769117	319536	90	90	NO
18934	Reaction time	c5_GO_biological_process	GO_SNARE_COMPLEX_ASSEMBLY	0.00271294	0.0425131	0.949118	319536	479	476	NO
18935	Reaction time	c5_GO_biological_process	GO_METANEPHRIC_PART_OF_URETERIC_BUD_DEVELOPMENT	0.0858297	0.0828974	0.300495	319536	125	125	NO
18936	Reaction time	c5_GO_biological_process	GO_REGULATION_OF_MYOSIN_LIGHT_CHAIN_PHOSPHATASE_ACTIVITY	-0.0475449	0.0510631	0.351801	319536	330	327	NO
18937	Reaction time	c5_GO_biological_process	GO_NEGATIVE_REGULATION_OF_MYOSIN_LIGHT_CHAIN_PHOSPHATASE_ACTIVITY	-0.0553366	0.0575928	0.336641	319536	259	257	NO
18938	Reaction time	c5_GO_biological_process	GO_DNA_DEALKYLATION	0.0495689	0.0223175	0.0263465	319536	1770	1738	NO
18939	Reaction time	c5_GO_biological_process	GO_OXIDATIVE_DNA_DEMETHYLATION	-0.0293244	0.0643225	0.648465	319536	213	210	NO
18940	Reaction time	c5_GO_biological_process	GO_OXIDATIVE_RNA_DEMETHYLATION	-0.0859337	0.0806516	0.286654	319536	133	132	NO
18941	Reaction time	c5_GO_biological_process	GO_HISTONE_H2A_MONOUBIQUITINATION	0.0581054	0.0460025	0.206557	319536	405	404	NO
18942	Reaction time	c5_GO_biological_process	GO_PROTEIN_K29_LINKED_UBIQUITINATION	0.0654953	0.0751227	0.383294	319536	152	152	NO
18943	Reaction time	c5_GO_biological_process	GO_MONOUBIQUITINATED_PROTEIN_DEUBIQUITINATION	0.0881492	0.0420269	0.035955	319536	491	488	NO
18944	Reaction time	c5_GO_biological_process	GO_PROTEIN_K29_LINKED_DEUBIQUITINATION	-0.102097	0.0888217	0.250369	319536	109	108	NO
18945	Reaction time	c5_GO_biological_process	GO_PROLINE_TRANSMEMBRANE_TRANSPORT	0.0532831	0.0485357	0.272287	319536	373	365	NO
18946	Reaction time	c5_GO_biological_process	GO_REGULATION_OF_SNARE_COMPLEX_ASSEMBLY	0.00509718	0.0477517	0.914993	319536	378	376	NO
18947	Reaction time	c5_GO_biological_process	GO_REGULATION_OF_CHROMATIN_BINDING	-0.0180481	0.0318874	0.571398	319536	858	849	NO
18948	Reaction time	c5_GO_biological_process	GO_NEGATIVE_REGULATION_OF_CHROMATIN_BINDING	-0.0213417	0.0612781	0.727633	319536	230	230	NO
18949	Reaction time	c5_GO_biological_process	GO_POSITIVE_REGULATION_OF_CHROMATIN_BINDING	-0.0113707	0.0375894	0.762273	319536	618	610	NO
18950	Reaction time	c5_GO_biological_process	GO_REGULATION_OF_KIDNEY_SIZE	0.0623638	0.0502287	0.214386	319536	344	343	NO
18951	Reaction time	c5_GO_biological_process	GO_NON_CANONICAL_WNT_SIGNALING_PATHWAY	0.050475	0.0141727	0.000368898	319536	4383	4336	NO
18952	Reaction time	c5_GO_biological_process	GO_SEQUESTERING_OF_EXTRACELLULAR_LIGAND_FROM_RECEPTOR	0.0330196	0.0474993	0.486955	319536	389	383	NO
18953	Reaction time	c5_GO_biological_process	GO_CALCIUM_MEDIATED_SIGNALING_USING_INTRACELLULAR_CALCIUM_SOURCE	0.0201305	0.0288039	0.484628	319536	1041	1036	NO
18954	Reaction time	c5_GO_biological_process	GO_G_PROTEIN_COUPLED_PURINERGIC_RECEPTOR_SIGNALING_PATHWAY	0.0176423	0.0516184	0.732514	319536	322	321	NO
18955	Reaction time	c5_GO_biological_process	GO_G_PROTEIN_COUPLED_PURINERGIC_NUCLEOTIDE_RECEPTOR_SIGNALING_PATHWAY	0.0481269	0.0690012	0.485504	319536	182	181	NO
18956	Reaction time	c5_GO_biological_process	GO_PURINERGIC_NUCLEOTIDE_RECEPTOR_SIGNALING_PATHWAY	-0.0187415	0.0306389	0.540744	319536	924	920	NO
18957	Reaction time	c5_GO_biological_process	GO_PROTEIN_DEGLUTAMYLATION	-0.0313735	0.0368057	0.393988	319536	649	633	NO
18958	Reaction time	c5_GO_biological_process	GO_C_TERMINAL_PROTEIN_DEGLUTAMYLATION	-0.098375	0.0475608	0.0386029	319536	394	380	NO
18959	Reaction time	c5_GO_biological_process	GO_PROTEIN_SIDE_CHAIN_DEGLUTAMYLATION	-0.0286382	0.0452254	0.526582	319536	429	419	NO
18960	Reaction time	c5_GO_biological_process	GO_STRESS_GRANULE_DISASSEMBLY	0.0286255	0.0673289	0.670721	319536	193	191	NO
18961	Reaction time	c5_GO_biological_process	GO_RECEPTOR_TRANSACTIVATION	-0.262418	0.0710111	0.000219535	319536	174	171	NO
18962	Reaction time	c5_GO_biological_process	GO_CERAMIDE_TRANSPORT	-0.0184814	0.0366896	0.614457	319536	644	639	NO
18963	Reaction time	c5_GO_biological_process	GO_BONE_MINERALIZATION_INVOLVED_IN_BONE_MATURATION	-0.00562059	0.0516992	0.913427	319536	321	321	NO
18964	Reaction time	c5_GO_biological_process	GO_MAINTENANCE_OF_BLOOD_BRAIN_BARRIER	0.0577395	0.0262818	0.0280253	319536	1257	1249	NO
18965	Reaction time	c5_GO_biological_process	GO_RESPONSE_TO_STILBENOID	-0.00617978	0.0637078	0.922725	319536	214	214	NO
18966	Reaction time	c5_GO_biological_process	GO_ENTRY_OF_BACTERIUM_INTO_HOST_CELL	-0.00867011	0.0397488	0.827334	319536	547	542	NO
18967	Reaction time	c5_GO_biological_process	GO_MULTICELLULAR_ORGANISMAL_SIGNALING	0.0311192	0.0096438	0.00125168	319536	9704	9528	NO
18968	Reaction time	c5_GO_biological_process	GO_EXPLORATION_BEHAVIOR	0.037519	0.0291004	0.197295	319536	1024	1019	NO
18969	Reaction time	c5_GO_biological_process	GO_LOCOMOTORY_EXPLORATION_BEHAVIOR	0.0527848	0.0380944	0.16586	319536	596	595	NO
18970	Reaction time	c5_GO_biological_process	GO_INTERLEUKIN_18_MEDIATED_SIGNALING_PATHWAY	0.0978888	0.0635568	0.123518	319536	213	212	NO
18971	Reaction time	c5_GO_biological_process	GO_OLIGOPEPTIDE_TRANSMEMBRANE_TRANSPORT	-0.0526473	0.0395309	0.182926	319536	549	549	NO
18972	Reaction time	c5_GO_biological_process	GO_CELLULAR_RESPONSE_TO_DRUG	0.0168416	0.0202113	0.404689	319536	2132	2118	NO
18973	Reaction time	c5_GO_biological_process	GO_MITOCHONDRIAL_PROTEIN_CATABOLIC_PROCESS	0.127678	0.0675111	0.0585955	319536	190	190	NO
18974	Reaction time	c5_GO_biological_process	GO_MONOCYTE_EXTRAVASATION	0.0806144	0.0593503	0.174375	319536	242	242	NO
18975	Reaction time	c5_GO_biological_process	GO_HEMATOPOIETIC_STEM_CELL_MIGRATION	0.0615402	0.047499	0.195111	319536	382	380	NO
18976	Reaction time	c5_GO_biological_process	GO_CD4_POSITIVE_ALPHA_BETA_T_CELL_ACTIVATION	0.0129395	0.0184838	0.483899	319536	2555	2534	NO
18977	Reaction time	c5_GO_biological_process	GO_INTRACILIARY_RETROGRADE_TRANSPORT	-0.0102388	0.0249719	0.681797	319536	1393	1377	NO
18978	Reaction time	c5_GO_biological_process	GO_SODIUM_ION_TRANSMEMBRANE_TRANSPORT	0.00410811	0.00982932	0.675988	319536	9346	9156	NO
18979	Reaction time	c5_GO_biological_process	GO_COMMON_MYELOID_PROGENITOR_CELL_PROLIFERATION	-0.0166628	0.0654432	0.799021	319536	200	200	NO
18980	Reaction time	c5_GO_biological_process	GO_RESPONSE_TO_HEPATOCYTE_GROWTH_FACTOR	-0.000238594	0.0304063	0.993739	319536	943	932	NO
18981	Reaction time	c5_GO_biological_process	GO_HEPATIC_STELLATE_CELL_ACTIVATION	-0.0429559	0.0500061	0.390333	319536	344	343	NO
18982	Reaction time	c5_GO_biological_process	GO_INTRACILIARY_TRANSPORT_INVOLVED_IN_CILIUM_ASSEMBLY	-0.00520803	0.0161306	0.746797	319536	3372	3330	NO
18983	Reaction time	c5_GO_biological_process	GO_CD4_POSITIVE_ALPHA_BETA_T_CELL_PROLIFERATION	0.0347466	0.0559867	0.534849	319536	281	276	NO
18984	Reaction time	c5_GO_biological_process	GO_CD8_POSITIVE_ALPHA_BETA_T_CELL_PROLIFERATION	-0.0768207	0.0597194	0.198318	319536	243	241	NO
18985	Reaction time	c5_GO_biological_process	GO_CD4_POSITIVE_ALPHA_BETA_T_CELL_CYTOKINE_PRODUCTION	0.0270427	0.0366331	0.460391	319536	640	638	NO
18986	Reaction time	c5_GO_biological_process	GO_T_HELPER_1_CELL_CYTOKINE_PRODUCTION	0.0239788	0.0649568	0.712016	319536	202	202	NO
18987	Reaction time	c5_GO_biological_process	GO_T_HELPER_2_CELL_CYTOKINE_PRODUCTION	0.0172996	0.0465833	0.710363	319536	396	394	NO
18988	Reaction time	c5_GO_biological_process	GO_NATURAL_KILLER_CELL_CHEMOTAXIS	-0.128577	0.0739092	0.0819195	319536	159	157	NO
18989	Reaction time	c5_GO_biological_process	GO_REGULATION_OF_LYSOSOMAL_LUMEN_PH	0.0369295	0.0411418	0.369392	319536	510	508	NO
18990	Reaction time	c5_GO_biological_process	GO_B_CELL_CHEMOTAXIS	-0.0737516	0.0600976	0.219749	319536	239	239	NO
18991	Reaction time	c5_GO_biological_process	GO_ENDOTHELIAL_CELL_CHEMOTAXIS	-0.0379567	0.0331917	0.252806	319536	783	782	NO
18992	Reaction time	c5_GO_biological_process	GO_INTERLEUKIN_4_MEDIATED_SIGNALING_PATHWAY	-0.0234654	0.0523591	0.654036	319536	313	313	NO
18993	Reaction time	c5_GO_biological_process	GO_INSULIN_SECRETION_INVOLVED_IN_CELLULAR_RESPONSE_TO_GLUCOSE_STIMULUS	0.0325992	0.0183435	0.0755443	319536	2592	2572	NO
18994	Reaction time	c5_GO_biological_process	GO_POSITIVE_REGULATION_OF_INSULIN_SECRETION_INVOLVED_IN_CELLULAR_RESPONSE_TO_GLUCOSE_STIMULUS	0.0224282	0.0234929	0.33974	319536	1577	1566	NO
18995	Reaction time	c5_GO_biological_process	GO_CELL_MIGRATION_INVOLVED_IN_KIDNEY_DEVELOPMENT	-0.00991049	0.0743894	0.894016	319536	154	154	NO
18996	Reaction time	c5_GO_biological_process	GO_PLATELET_DERIVED_GROWTH_FACTOR_RECEPTOR_ALPHA_SIGNALING_PATHWAY	-0.0695314	0.0552809	0.208471	319536	280	280	NO
18997	Reaction time	c5_GO_biological_process	GO_PLATELET_DERIVED_GROWTH_FACTOR_RECEPTOR_BETA_SIGNALING_PATHWAY	0.0587367	0.0386904	0.128985	319536	580	576	NO
18998	Reaction time	c5_GO_biological_process	GO_NEGATIVE_REGULATION_OF_MITOCHONDRIAL_MEMBRANE_PERMEABILITY	0.0497507	0.0746355	0.505039	319536	153	153	NO
18999	Reaction time	c5_GO_biological_process	GO_REGULATION_OF_URINE_VOLUME	0.0180526	0.0355347	0.611434	319536	683	682	NO
19000	Reaction time	c5_GO_biological_process	GO_POSITIVE_REGULATION_OF_URINE_VOLUME	-0.026828	0.0464073	0.563198	319536	399	399	NO
19001	Reaction time	c5_GO_biological_process	GO_NEGATIVE_REGULATION_OF_URINE_VOLUME	0.073688	0.071011	0.299411	319536	172	172	NO
19002	Reaction time	c5_GO_biological_process	GO_RENAL_SODIUM_EXCRETION	0.00756126	0.0354301	0.831005	319536	691	688	NO
19003	Reaction time	c5_GO_biological_process	GO_POSITIVE_REGULATION_OF_RENAL_SODIUM_EXCRETION	-0.0020205	0.0500784	0.967817	319536	346	345	NO
19004	Reaction time	c5_GO_biological_process	GO_MODULATION_OF_PROCESS_OF_OTHER_ORGANISM	0.0143393	0.0169502	0.397571	319536	3031	3015	NO
19005	Reaction time	c5_GO_biological_process	GO_HOMOLOGOUS_RECOMBINATION	-0.00165618	0.0152553	0.913548	319536	3786	3738	NO
19006	Reaction time	c5_GO_biological_process	GO_PHOTORECEPTOR_CELL_OUTER_SEGMENT_ORGANIZATION	-0.0192961	0.0318138	0.544161	319536	858	851	NO
19007	Reaction time	c5_GO_biological_process	GO_EPITHELIAL_CELL_DIFFERENTIATION_INVOLVED_IN_KIDNEY_DEVELOPMENT	0.0082637	0.0239182	0.72972	319536	1525	1507	NO
19008	Reaction time	c5_GO_biological_process	GO_MEGAKARYOCYTE_DEVELOPMENT	-0.011577	0.0451178	0.797491	319536	427	421	NO
19009	Reaction time	c5_GO_biological_process	GO_GLIAL_CELL_DERIVED_NEUROTROPHIC_FACTOR_RECEPTOR_SIGNALING_PATHWAY	-0.00992388	0.0521073	0.848956	319536	317	317	NO
19010	Reaction time	c5_GO_biological_process	GO_RESPONSE_TO_POTASSIUM_ION	0.0404389	0.0316801	0.201788	319536	861	854	NO
19011	Reaction time	c5_GO_biological_process	GO_CELLULAR_RESPONSE_TO_POTASSIUM_ION	0.0436866	0.038759	0.259686	319536	577	571	NO
19012	Reaction time	c5_GO_biological_process	GO_PROTEIN_K11_LINKED_DEUBIQUITINATION	0.0330359	0.0573715	0.564734	319536	261	260	NO
19013	Reaction time	c5_GO_biological_process	GO_NUCLEOTIDE_BINDING_DOMAIN_LEUCINE_RICH_REPEAT_CONTAINING_RECEPTOR_SIGNALING_PATHWAY	0.0221259	0.0291739	0.448203	319536	1035	1008	NO
19014	Reaction time	c5_GO_biological_process	GO_LACTATE_TRANSMEMBRANE_TRANSPORT	0.0713323	0.0559837	0.202607	319536	275	274	NO
19015	Reaction time	c5_GO_biological_process	GO_NAIL_DEVELOPMENT	0.0330959	0.042422	0.435298	319536	481	480	NO
19016	Reaction time	c5_GO_biological_process	GO_AMACRINE_CELL_DIFFERENTIATION	-0.000191593	0.0806527	0.998105	319536	133	132	NO
19017	Reaction time	c5_GO_biological_process	GO_ENTEROENDOCRINE_CELL_DIFFERENTIATION	0.0069452	0.0379349	0.854734	319536	604	598	NO
19018	Reaction time	c5_GO_biological_process	GO_VASCULAR_ASSOCIATED_SMOOTH_MUSCLE_CELL_DIFFERENTIATION	-0.0319515	0.034675	0.356814	319536	719	717	NO
19019	Reaction time	c5_GO_biological_process	GO_RESPONSE_TO_ISOLATION_STRESS	-0.00868633	0.0720858	0.904087	319536	166	166	NO
19020	Reaction time	c5_GO_biological_process	GO_RESPONSE_TO_IMMOBILIZATION_STRESS	-0.0119588	0.0378408	0.75198	319536	602	602	NO
19021	Reaction time	c5_GO_biological_process	GO_AORTA_DEVELOPMENT	0.0372397	0.0192232	0.052718	319536	2374	2346	NO
19022	Reaction time	c5_GO_biological_process	GO_ASCENDING_AORTA_DEVELOPMENT	-0.0831859	0.125601	0.507779	319536	54	54	NO
19023	Reaction time	c5_GO_biological_process	GO_DORSAL_AORTA_DEVELOPMENT	-0.0917735	0.0732096	0.209999	319536	159	159	NO
19024	Reaction time	c5_GO_biological_process	GO_AORTA_MORPHOGENESIS	-0.0410977	0.0335631	0.220768	319536	770	768	NO
19025	Reaction time	c5_GO_biological_process	GO_DORSAL_AORTA_MORPHOGENESIS	-0.0202249	0.0864555	0.815037	319536	114	114	NO
19026	Reaction time	c5_GO_biological_process	GO_SKELETAL_MUSCLE_CELL_DIFFERENTIATION	0.018509	0.0233658	0.42828	319536	1592	1583	NO
19027	Reaction time	c5_GO_biological_process	GO_CELLULAR_RESPONSE_TO_VASCULAR_ENDOTHELIAL_GROWTH_FACTOR_STIMULUS	-0.019794	0.0197054	0.315138	319536	2240	2224	NO
19028	Reaction time	c5_GO_biological_process	GO_RNA_IMPORT_INTO_MITOCHONDRION	-0.01347	0.0751229	0.857697	319536	152	152	NO
19029	Reaction time	c5_GO_biological_process	GO_STEROID_HORMONE_SECRETION	-0.00154269	0.0454435	0.972919	319536	422	418	NO
19030	Reaction time	c5_GO_biological_process	GO_CORTICOSTEROID_HORMONE_SECRETION	0.0210044	0.0506028	0.678081	319536	340	337	NO
19031	Reaction time	c5_GO_biological_process	GO_MINERALOCORTICOID_SECRETION	0.115498	0.0743872	0.120506	319536	158	158	NO
19032	Reaction time	c5_GO_biological_process	GO_GLUCOCORTICOID_SECRETION	-0.0603225	0.0690011	0.381996	319536	182	179	NO
19033	Reaction time	c5_GO_biological_process	GO_CORTICOSTERONE_SECRETION	-0.0458832	0.121196	0.704996	319536	58	58	NO
19034	Reaction time	c5_GO_biological_process	GO_COPI_COATED_VESICLE_BUDDING	-0.0113546	0.0495753	0.818839	319536	353	348	NO
19035	Reaction time	c5_GO_biological_process	GO_CARDIOLIPIN_ACYL_CHAIN_REMODELING	0.0278197	0.0457772	0.543373	319536	411	410	NO
19036	Reaction time	c5_GO_biological_process	GO_RESPONSE_TO_TOPOLOGICALLY_INCORRECT_PROTEIN	0.0204328	0.0109545	0.0621493	319536	7441	7322	NO
19037	Reaction time	c5_GO_biological_process	GO_CELLULAR_RESPONSE_TO_TOPOLOGICALLY_INCORRECT_PROTEIN	0.0182549	0.0121218	0.132079	319536	6032	5955	NO
19038	Reaction time	c5_GO_biological_process	GO_PEPTIDYL_THREONINE_DEPHOSPHORYLATION	0.0285474	0.043393	0.510615	319536	458	457	NO
19039	Reaction time	c5_GO_biological_process	GO_AGGREPHAGY	0.0242796	0.0462318	0.599465	319536	406	402	NO
19040	Reaction time	c5_GO_biological_process	GO_ENDODERMAL_CELL_DIFFERENTIATION	-0.00511587	0.0177759	0.773502	319536	2773	2742	NO
19041	Reaction time	c5_GO_biological_process	GO_CHONDROCYTE_PROLIFERATION	0.0425214	0.0465849	0.361363	319536	397	397	NO
19042	Reaction time	c5_GO_biological_process	GO_TENDON_DEVELOPMENT	0.0318293	0.0640125	0.619023	319536	217	211	NO
19043	Reaction time	c5_GO_biological_process	GO_RESPONSE_TO_MUSCLE_STRETCH	0.00498727	0.0196345	0.799491	319536	2262	2247	NO
19044	Reaction time	c5_GO_biological_process	GO_TETRAHYDROFOLATE_INTERCONVERSION	-0.0275385	0.0418108	0.510123	319536	491	491	NO
19045	Reaction time	c5_GO_biological_process	GO_POSITIVE_REGULATION_OF_TRANSCRIPTION_FROM_RNA_POLYMERASE_II_PROMOTER_IN_RESPONSE_TO_STRESS	0.0233774	0.0320566	0.465848	319536	841	840	NO
19046	Reaction time	c5_GO_biological_process	GO_RESPONSE_TO_MACROPHAGE_COLONY_STIMULATING_FACTOR	-0.0826783	0.0401973	0.0397052	319536	533	530	NO
19047	Reaction time	c5_GO_biological_process	GO_PROTEIN_LOCALIZATION_TO_ENDOSOME	0.0667923	0.0262707	0.0110079	319536	1255	1245	NO
19048	Reaction time	c5_GO_biological_process	GO_RESPONSE_TO_INTERLEUKIN_3	0.056453	0.0701891	0.421225	319536	180	174	NO
19049	Reaction time	c5_GO_biological_process	GO_RESPONSE_TO_ERYTHROPOIETIN	-0.122706	0.0758789	0.105851	319536	151	149	NO
19050	Reaction time	c5_GO_biological_process	GO_OSTEOCLAST_DEVELOPMENT	0.0641615	0.0376209	0.0881067	319536	612	610	NO
19051	Reaction time	c5_GO_biological_process	GO_CD8_POSITIVE_ALPHA_BETA_T_CELL_ACTIVATION	-0.020552	0.0368365	0.576896	319536	642	638	NO
19052	Reaction time	c5_GO_biological_process	GO_FUCOSYLATION	-0.00643721	0.0469438	0.890931	319536	389	387	NO
19053	Reaction time	c5_GO_biological_process	GO_PROTEIN_O_LINKED_FUCOSYLATION	-0.00777172	0.0651189	0.905001	319536	202	201	NO
19054	Reaction time	c5_GO_biological_process	GO_DIRECT_OSSIFICATION	0.0839914	0.0739082	0.255778	319536	157	157	NO
19055	Reaction time	c5_GO_biological_process	GO_REPLACEMENT_OSSIFICATION	0.0312614	0.032038	0.329185	319536	845	839	NO
19056	Reaction time	c5_GO_biological_process	GO_CLEAVAGE_FURROW_FORMATION	0.000880294	0.0557791	0.987408	319536	278	276	NO
19057	Reaction time	c5_GO_biological_process	GO_POSITIVE_REGULATION_OF_TRANSCRIPTION_FROM_RNA_POLYMERASE_II_PROMOTER_IN_RESPONSE_TO_OXIDATIVE_STRESS	0.0797843	0.0676894	0.238526	319536	188	187	NO
19058	Reaction time	c5_GO_biological_process	GO_PHOSPHATIDYLINOSITOL_3_PHOSPHATE_BIOSYNTHETIC_PROCESS	-0.0244131	0.0227933	0.284143	319536	1671	1658	NO
19059	Reaction time	c5_GO_biological_process	GO_GERM_CELL_PROLIFERATION	-0.00351663	0.111929	0.974936	319536	68	68	NO
19060	Reaction time	c5_GO_biological_process	GO_LEUKOTRIENE_B4_METABOLIC_PROCESS	0.0780759	0.0635567	0.219281	319536	212	212	NO
19061	Reaction time	c5_GO_biological_process	GO_ALPHA_LINOLENIC_ACID_METABOLIC_PROCESS	0.0642824	0.0439309	0.143397	319536	445	445	NO
19062	Reaction time	c5_GO_biological_process	GO_RESPONSE_TO_PLATELET_DERIVED_GROWTH_FACTOR	0.0024114	0.0363481	0.947106	319536	650	647	NO
19063	Reaction time	c5_GO_biological_process	GO_HISTONE_H3_K9_DIMETHYLATION	0.10755	0.078865	0.172655	319536	137	137	NO
19064	Reaction time	c5_GO_biological_process	GO_HISTONE_H3_K9_TRIMETHYLATION	0.112809	0.0555764	0.0423776	319536	277	277	NO
19065	Reaction time	c5_GO_biological_process	GO_SCHWANN_CELL_MIGRATION	0.0461821	0.0791575	0.559611	319536	138	138	NO
19066	Reaction time	c5_GO_biological_process	GO_PHOSPHATIDYLGLYCEROL_ACYL_CHAIN_REMODELING	0.0712077	0.0411023	0.0831942	319536	510	508	NO
19067	Reaction time	c5_GO_biological_process	GO_PHOSPHATIDYLINOSITOL_ACYL_CHAIN_REMODELING	0.00206621	0.0370136	0.955483	319536	625	624	NO
19068	Reaction time	c5_GO_biological_process	GO_PHOSPHATIDYLSERINE_ACYL_CHAIN_REMODELING	0.0256776	0.0335637	0.444247	319536	762	761	NO
19069	Reaction time	c5_GO_biological_process	GO_PHOSPHATIDYLCHOLINE_ACYL_CHAIN_REMODELING	0.0326279	0.0273007	0.232038	319536	1158	1155	NO
19070	Reaction time	c5_GO_biological_process	GO_PHOSPHATIDYLETHANOLAMINE_ACYL_CHAIN_REMODELING	0.0369228	0.0308414	0.231237	319536	908	905	NO
19071	Reaction time	c5_GO_biological_process	GO_ACYLGLYCEROL_ACYL_CHAIN_REMODELING	0.0758291	0.0705954	0.282762	319536	173	173	NO
19072	Reaction time	c5_GO_biological_process	GO_OUTER_DYNEIN_ARM_ASSEMBLY	-0.0160525	0.0196718	0.414492	319536	2236	2226	NO
19073	Reaction time	c5_GO_biological_process	GO_INNER_DYNEIN_ARM_ASSEMBLY	0.00415927	0.0233805	0.858805	319536	1579	1576	NO
19074	Reaction time	c5_GO_biological_process	GO_PHENOTYPIC_SWITCHING	0.0262326	0.0978427	0.788615	319536	89	89	NO
19075	Reaction time	c5_GO_biological_process	GO_MULTIVESICULAR_BODY_ORGANIZATION	0.0262253	0.0344578	0.446607	319536	723	721	NO
19076	Reaction time	c5_GO_biological_process	GO_RNA_CAPPING	0.0526496	0.024889	0.0343985	319536	1410	1395	NO
19077	Reaction time	c5_GO_biological_process	GO_RNA_GUANINE_N7_METHYLATION	-0.0169629	0.0666249	0.79903	319536	193	193	NO
19078	Reaction time	c5_GO_biological_process	GO_PEPTIDYL_SERINE_AUTOPHOSPHORYLATION	0.000874515	0.0336513	0.979267	319536	765	758	NO
19079	Reaction time	c5_GO_biological_process	GO_CELLULAR_RESPONSE_TO_INCREASED_OXYGEN_LEVELS	-0.0713553	0.0491481	0.146547	319536	355	354	NO
19080	Reaction time	c5_GO_biological_process	GO_RESPONSE_TO_INCREASED_OXYGEN_LEVELS	-0.0320966	0.0293628	0.274348	319536	996	993	NO
19081	Reaction time	c5_GO_biological_process	GO_INTERSTRAND_CROSS_LINK_REPAIR	0.0111365	0.01605	0.487769	319536	3412	3374	NO
19082	Reaction time	c5_GO_biological_process	GO_MACROPHAGE_COLONY_STIMULATING_FACTOR_PRODUCTION	-0.0463734	0.101929	0.649141	319536	82	82	NO
19083	Reaction time	c5_GO_biological_process	GO_ATRIOVENTRICULAR_CANAL_DEVELOPMENT	-0.0944696	0.0846199	0.264252	319536	122	122	NO
19084	Reaction time	c5_GO_biological_process	GO_LYMPH_VESSEL_MORPHOGENESIS	0.0223592	0.031625	0.47956	319536	863	859	NO
19085	Reaction time	c5_GO_biological_process	GO_RESPONSE_TO_STEROL	0.0224843	0.0252563	0.373334	319536	1364	1356	NO
19086	Reaction time	c5_GO_biological_process	GO_CELLULAR_RESPONSE_TO_STEROL	0.0217424	0.0277751	0.433744	319536	1124	1120	NO
19087	Reaction time	c5_GO_biological_process	GO_VASCULAR_ENDOTHELIAL_GROWTH_FACTOR_RECEPTOR_2_SIGNALING_PATHWAY	0.0664873	0.0918459	0.469127	319536	101	101	NO
19088	Reaction time	c5_GO_biological_process	GO_DENDRITIC_CELL_MIGRATION	0.000639517	0.0255257	0.980012	319536	1336	1326	NO
19089	Reaction time	c5_GO_biological_process	GO_FAS_SIGNALING_PATHWAY	0.0471774	0.0647956	0.466555	319536	204	204	NO
19090	Reaction time	c5_GO_biological_process	GO_POST_ANAL_TAIL_MORPHOGENESIS	-0.00957017	0.0368652	0.795173	319536	634	632	NO
19091	Reaction time	c5_GO_biological_process	GO_PLATELET_MORPHOGENESIS	0.0385214	0.0346513	0.266273	319536	722	717	NO
19092	Reaction time	c5_GO_biological_process	GO_HISTONE_H2A_K119_MONOUBIQUITINATION	0.122147	0.0634049	0.0540476	319536	213	213	NO
19093	Reaction time	c5_GO_biological_process	GO_TRANSFORMING_GROWTH_FACTOR_BETA_ACTIVATION	0.04122	0.0378392	0.276002	319536	612	604	NO
19094	Reaction time	c5_GO_biological_process	GO_TRANSCRIPTION_FACTOR_CATABOLIC_PROCESS	0.0782271	0.0788666	0.321251	319536	139	139	NO
19095	Reaction time	c5_GO_biological_process	GO_SODIUM_ION_EXPORT_ACROSS_PLASMA_MEMBRANE	0.0218876	0.0422447	0.604379	319536	484	482	NO
19096	Reaction time	c5_GO_biological_process	GO_HISTONE_CITRULLINATION	0.0249028	0.0479453	0.603481	319536	374	374	NO
19097	Reaction time	c5_GO_biological_process	GO_CALCIUM_IMPORT_INTO_THE_MITOCHONDRION	-0.028959	0.0379368	0.445256	319536	599	599	NO
19098	Reaction time	c5_GO_biological_process	GO_MYOFIBROBLAST_DIFFERENTIATION	-0.0126179	0.0669753	0.850567	319536	193	193	NO
19099	Reaction time	c5_GO_biological_process	GO_TRAIL_ACTIVATED_APOPTOTIC_SIGNALING_PATHWAY	-0.0487951	0.0555778	0.379966	319536	276	276	NO
19100	Reaction time	c5_GO_biological_process	GO_SYNAPTIC_VESICLE_RECYCLING	0.00820051	0.016332	0.615589	319536	3284	3250	NO
19101	Reaction time	c5_GO_biological_process	GO_SYNAPTIC_VESICLE_RECYCLING_VIA_ENDOSOME	0.0333765	0.041224	0.418149	319536	511	509	NO
19102	Reaction time	c5_GO_biological_process	GO_CELL_DEATH_IN_RESPONSE_TO_OXIDATIVE_STRESS	-0.00511657	0.0176988	0.772512	319536	2784	2758	NO
19103	Reaction time	c5_GO_biological_process	GO_CELL_DEATH_IN_RESPONSE_TO_HYDROGEN_PEROXIDE	-0.0367282	0.0291872	0.20826	319536	1011	1008	NO
19104	Reaction time	c5_GO_biological_process	GO_NEURON_DEATH_IN_RESPONSE_TO_OXIDATIVE_STRESS	0.000486795	0.0307227	0.987358	319536	915	911	NO
19105	Reaction time	c5_GO_biological_process	GO_NEURON_DEATH_IN_RESPONSE_TO_HYDROGEN_PEROXIDE	-0.0670444	0.0905156	0.45888	319536	105	104	NO
19106	Reaction time	c5_GO_biological_process	GO_NEURON_INTRINSIC_APOPTOTIC_SIGNALING_PATHWAY_IN_RESPONSE_TO_OXIDATIVE_STRESS	-0.0941671	0.0615507	0.126039	319536	227	227	NO
19107	Reaction time	c5_GO_biological_process	GO_INTRINSIC_APOPTOTIC_SIGNALING_PATHWAY_IN_RESPONSE_TO_HYDROGEN_PEROXIDE	-0.0599473	0.057369	0.296051	319536	262	260	NO
19108	Reaction time	c5_GO_biological_process	GO_REGULATION_OF_TRANSLATION_IN_RESPONSE_TO_ENDOPLASMIC_RETICULUM_STRESS	0.0149845	0.0405444	0.711693	319536	523	522	NO
19109	Reaction time	c5_GO_biological_process	GO_REGULATION_OF_TRANSLATION_INITIATION_IN_RESPONSE_TO_ENDOPLASMIC_RETICULUM_STRESS	0.00930777	0.0434893	0.830528	319536	453	452	NO
19110	Reaction time	c5_GO_biological_process	GO_POSITIVE_REGULATION_OF_TRANSLATION_IN_RESPONSE_TO_ENDOPLASMIC_RETICULUM_STRESS	-0.0460498	0.0892367	0.605826	319536	108	108	NO
19111	Reaction time	c5_GO_biological_process	GO_IRE1_MEDIATED_UNFOLDED_PROTEIN_RESPONSE	0.00745102	0.018373	0.685079	319536	2582	2566	NO
19112	Reaction time	c5_GO_biological_process	GO_PERK_MEDIATED_UNFOLDED_PROTEIN_RESPONSE	0.0447832	0.0382918	0.242192	319536	587	585	NO
19113	Reaction time	c5_GO_biological_process	GO_ATF6_MEDIATED_UNFOLDED_PROTEIN_RESPONSE	0.0554864	0.0411018	0.177024	319536	512	508	NO
19114	Reaction time	c5_GO_biological_process	GO_ERAD_PATHWAY	0.0261054	0.01488	0.0793638	319536	3977	3928	NO
19115	Reaction time	c5_GO_biological_process	GO_PROTEIN_DEMANNOSYLATION	0.00875657	0.0281574	0.755811	319536	1093	1084	NO
19116	Reaction time	c5_GO_biological_process	GO_DOPAMINERGIC_NEURON_AXON_GUIDANCE	0.0692342	0.0714341	0.332445	319536	169	169	NO
19117	Reaction time	c5_GO_biological_process	GO_PARACRINE_SIGNALING	0.0350217	0.0689999	0.611761	319536	179	179	NO
19118	Reaction time	c5_GO_biological_process	GO_OPIOID_RECEPTOR_SIGNALING_PATHWAY	-0.0922343	0.0533998	0.0841254	319536	300	300	NO
19119	Reaction time	c5_GO_biological_process	GO_NETRIN_ACTIVATED_SIGNALING_PATHWAY	0.0799174	0.0440278	0.0695005	319536	448	445	NO
19120	Reaction time	c5_GO_biological_process	GO_REELIN_MEDIATED_SIGNALING_PATHWAY	-0.0234692	0.0484677	0.628228	319536	365	365	NO
19121	Reaction time	c5_GO_biological_process	GO_APOLIPOPROTEIN_A_I_MEDIATED_SIGNALING_PATHWAY	-0.0261972	0.0418524	0.531353	319536	496	493	NO
19122	Reaction time	c5_GO_biological_process	GO_NON_CANONICAL_WNT_SIGNALING_PATHWAY_VIA_MAPK_CASCADE	0.0638212	0.0753729	0.397141	319536	151	151	NO
19123	Reaction time	c5_GO_biological_process	GO_POSITIVE_REGULATION_OF_ENDOTHELIAL_CELL_CHEMOTAXIS_BY_VEGF_ACTIVATED_VASCULAR_ENDOTHELIAL_GROWTH_FACTOR_RECEPTOR_SIGNALING_PATHWAY	0.0213712	0.072529	0.768255	319536	164	164	NO
19124	Reaction time	c5_GO_biological_process	GO_SIGNAL_TRANSDUCTION_IN_ABSENCE_OF_LIGAND	0.022868	0.0203271	0.26059	319536	2111	2093	NO
19125	Reaction time	c5_GO_biological_process	GO_TRANSFORMING_GROWTH_FACTOR_BETA_SECRETION	-0.0516103	0.0428768	0.228711	319536	472	470	NO
19126	Reaction time	c5_GO_biological_process	GO_NIK_NF_KAPPAB_SIGNALING	0.0150571	0.013827	0.276173	319536	4610	4555	NO
19127	Reaction time	c5_GO_biological_process	GO_COLLAGEN_ACTIVATED_TYROSINE_KINASE_RECEPTOR_SIGNALING_PATHWAY	-0.0472689	0.036294	0.192785	319536	655	654	NO
19128	Reaction time	c5_GO_biological_process	GO_COLLAGEN_ACTIVATED_SIGNALING_PATHWAY	-0.0168284	0.0312443	0.590158	319536	883	881	NO
19129	Reaction time	c5_GO_biological_process	GO_P38MAPK_CASCADE	0.0213181	0.0246416	0.38697	319536	1432	1417	NO
19130	Reaction time	c5_GO_biological_process	GO_PEPTIDYL_TYROSINE_AUTOPHOSPHORYLATION	0.00699697	0.0198131	0.723977	319536	2218	2203	NO
19131	Reaction time	c5_GO_biological_process	GO_VASCULAR_ENDOTHELIAL_GROWTH_FACTOR_SIGNALING_PATHWAY	-0.031446	0.0225504	0.163174	319536	1704	1692	NO
19132	Reaction time	c5_GO_biological_process	GO_POSITIVE_REGULATION_OF_CELL_MIGRATION_BY_VASCULAR_ENDOTHELIAL_GROWTH_FACTOR_SIGNALING_PATHWAY	-0.0394411	0.0530451	0.457155	319536	305	305	NO
19133	Reaction time	c5_GO_biological_process	GO_NODAL_SIGNALING_PATHWAY	0.118907	0.0632572	0.0601453	319536	215	215	NO
19134	Reaction time	c5_GO_biological_process	GO_FC_RECEPTOR_SIGNALING_PATHWAY	0.0142937	0.0127285	0.261451	319536	5470	5391	NO
19135	Reaction time	c5_GO_biological_process	GO_FC_EPSILON_RECEPTOR_SIGNALING_PATHWAY	0.0338441	0.0175069	0.0532139	319536	2864	2835	NO
19136	Reaction time	c5_GO_biological_process	GO_INTERLEUKIN_7_MEDIATED_SIGNALING_PATHWAY	-0.0212066	0.0404265	0.599882	319536	527	525	NO
19137	Reaction time	c5_GO_biological_process	GO_INTERLEUKIN_21_MEDIATED_SIGNALING_PATHWAY	-0.123694	0.0662821	0.0620189	319536	196	195	NO
19138	Reaction time	c5_GO_biological_process	GO_ERBB_SIGNALING_PATHWAY	0.0115973	0.0120595	0.336215	319536	6104	6009	NO
19139	Reaction time	c5_GO_biological_process	GO_ERBB2_SIGNALING_PATHWAY	-0.0023045	0.0253505	0.927568	319536	1341	1337	NO
19140	Reaction time	c5_GO_biological_process	GO_MACROPHAGE_COLONY_STIMULATING_FACTOR_SIGNALING_PATHWAY	-0.0969372	0.0533082	0.0689993	319536	302	300	NO
19141	Reaction time	c5_GO_biological_process	GO_INTERLEUKIN_23_MEDIATED_SIGNALING_PATHWAY	0.00341357	0.0465235	0.941509	319536	397	395	NO
19142	Reaction time	c5_GO_biological_process	GO_THROMBOPOIETIN_MEDIATED_SIGNALING_PATHWAY	0.0505182	0.0649572	0.436738	319536	205	203	NO
19143	Reaction time	c5_GO_biological_process	GO_ONCOSTATIN_M_MEDIATED_SIGNALING_PATHWAY	0.0142967	0.0572597	0.802833	319536	263	260	NO
19144	Reaction time	c5_GO_biological_process	GO_ANGIOTENSIN_ACTIVATED_SIGNALING_PATHWAY	-0.0347343	0.0547892	0.526105	319536	288	286	NO
19145	Reaction time	c5_GO_biological_process	GO_SOMATOSTATIN_RECEPTOR_SIGNALING_PATHWAY	-0.0769073	0.131852	0.559703	319536	49	49	NO
19146	Reaction time	c5_GO_biological_process	GO_CANNABINOID_SIGNALING_PATHWAY	-0.0495546	0.0598442	0.407637	319536	241	239	NO
19147	Reaction time	c5_GO_biological_process	GO_NEUROTROPHIN_SIGNALING_PATHWAY	0.0181839	0.0286117	0.525076	319536	1063	1058	NO
19148	Reaction time	c5_GO_biological_process	GO_NERVE_GROWTH_FACTOR_SIGNALING_PATHWAY	-0.0200426	0.046066	0.663502	319536	410	408	NO
19149	Reaction time	c5_GO_biological_process	GO_TORC1_SIGNALING	-0.000525177	0.0195179	0.978534	319536	2287	2271	NO
19150	Reaction time	c5_GO_biological_process	GO_TORC2_SIGNALING	-0.0163026	0.0551792	0.767652	319536	283	282	NO
19151	Reaction time	c5_GO_biological_process	GO_CYTOPLASMIC_PATTERN_RECOGNITION_RECEPTOR_SIGNALING_PATHWAY_IN_RESPONSE_TO_VIRUS	0.00588056	0.0238809	0.805492	319536	1524	1510	NO
19152	Reaction time	c5_GO_biological_process	GO_RIG_I_SIGNALING_PATHWAY	0.0270879	0.0272439	0.320091	319536	1170	1161	NO
19153	Reaction time	c5_GO_biological_process	GO_MDA_5_SIGNALING_PATHWAY	-0.0155992	0.0341304	0.647636	319536	736	734	NO
19154	Reaction time	c5_GO_biological_process	GO_REGULATION_OF_VIRAL_INDUCED_CYTOPLASMIC_PATTERN_RECOGNITION_RECEPTOR_SIGNALING_PATHWAY	0.013169	0.0299904	0.660584	319536	968	958	NO
19155	Reaction time	c5_GO_biological_process	GO_NEGATIVE_REGULATION_OF_VIRAL_INDUCED_CYTOPLASMIC_PATTERN_RECOGNITION_RECEPTOR_SIGNALING_PATHWAY	0.0292322	0.0426049	0.492635	319536	476	472	NO
19156	Reaction time	c5_GO_biological_process	GO_REGULATION_OF_MDA_5_SIGNALING_PATHWAY	0.0129356	0.0416001	0.755838	319536	495	494	NO
19157	Reaction time	c5_GO_biological_process	GO_NEGATIVE_REGULATION_OF_RIG_I_SIGNALING_PATHWAY	0.0484367	0.0488751	0.321672	319536	363	359	NO
19158	Reaction time	c5_GO_biological_process	GO_SINGLE_STRANDED_VIRAL_RNA_REPLICATION_VIA_DOUBLE_STRANDED_DNA_INTERMEDIATE	-0.0293234	0.0377137	0.436848	319536	613	607	NO
19159	Reaction time	c5_GO_biological_process	GO_VIRAL_RNA_GENOME_REPLICATION	-0.0296254	0.0249521	0.235114	319536	1394	1383	NO
19160	Reaction time	c5_GO_biological_process	GO_VIRAL_BUDDING_VIA_HOST_ESCRT_COMPLEX	0.0281775	0.0468816	0.547817	319536	392	390	NO
19161	Reaction time	c5_GO_biological_process	GO_ESTABLISHMENT_OF_MITOTIC_SPINDLE_LOCALIZATION	0.0221511	0.0227946	0.331165	319536	1668	1660	NO
19162	Reaction time	c5_GO_biological_process	GO_GROWTH	0.0234719	0.00539283	1.34676e-05	319536	34943	32942	NO
19163	Reaction time	c5_GO_biological_process	GO_REGULATION_OF_GROWTH	0.0194104	0.0065547	0.00306364	319536	22271	21452	NO
19164	Reaction time	c5_GO_biological_process	GO_REGULATION_OF_GROWTH_RATE	0.0114173	0.0485354	0.814025	319536	365	364	NO
19165	Reaction time	c5_GO_biological_process	GO_REGULATION_OF_MULTICELLULAR_ORGANISM_GROWTH	0.0195871	0.0192517	0.308953	319536	2355	2335	NO
19166	Reaction time	c5_GO_biological_process	GO_NEGATIVE_REGULATION_OF_MULTICELLULAR_ORGANISM_GROWTH	0.0281811	0.0631107	0.655212	319536	217	217	NO
19167	Reaction time	c5_GO_biological_process	GO_EMBRYONIC_CLEAVAGE	0.063383	0.0562958	0.260212	319536	276	272	NO
19168	Reaction time	c5_GO_biological_process	GO_POSITIVE_REGULATION_OF_MULTICELLULAR_ORGANISM_GROWTH	0.0200275	0.0252088	0.426927	319536	1367	1357	NO
19169	Reaction time	c5_GO_biological_process	GO_POSITIVE_REGULATION_OF_EMBRYONIC_DEVELOPMENT	6.84524e-05	0.0299269	0.998175	319536	973	965	NO
19170	Reaction time	c5_GO_biological_process	GO_REGULATION_OF_MEIOTIC_NUCLEAR_DIVISION	0.0685575	0.0306926	0.0255046	319536	920	916	NO
19171	Reaction time	c5_GO_biological_process	GO_REGULATION_OF_GENE_EXPRESSION_EPIGENETIC	0.0174714	0.0125345	0.163362	319536	5651	5566	NO
19172	Reaction time	c5_GO_biological_process	GO_SNRNA_MODIFICATION	-0.0877474	0.0560873	0.117706	319536	272	272	NO
19173	Reaction time	c5_GO_biological_process	GO_REGULATION_OF_DEVELOPMENT_HETEROCHRONIC	0.0375879	0.0667995	0.573642	319536	191	191	NO
19174	Reaction time	c5_GO_biological_process	GO_REGULATION_OF_FIBROBLAST_GROWTH_FACTOR_RECEPTOR_SIGNALING_PATHWAY	-0.0489851	0.0350969	0.162802	319536	707	702	NO
19175	Reaction time	c5_GO_biological_process	GO_NEGATIVE_REGULATION_OF_FIBROBLAST_GROWTH_FACTOR_RECEPTOR_SIGNALING_PATHWAY	-0.0311015	0.0442806	0.482446	319536	441	441	NO
19176	Reaction time	c5_GO_biological_process	GO_DNA_ENDOREDUPLICATION	-0.0862314	0.0756247	0.254181	319536	151	151	NO
19177	Reaction time	c5_GO_biological_process	GO_PROTEIN_REFOLDING	0.0700188	0.0385568	0.0693725	319536	578	578	NO
19178	Reaction time	c5_GO_biological_process	GO_CHEMOKINE_BIOSYNTHETIC_PROCESS	0.0470653	0.0490104	0.336899	319536	362	358	NO
19179	Reaction time	c5_GO_biological_process	GO_NEGATIVE_REGULATION_OF_CYTOKINE_BIOSYNTHETIC_PROCESS	0.00487445	0.0497869	0.922007	319536	353	350	NO
19180	Reaction time	c5_GO_biological_process	GO_FLUID_TRANSPORT	-0.02273	0.0275792	0.409843	319536	1134	1131	NO
19181	Reaction time	c5_GO_biological_process	GO_EPITHELIAL_FLUID_TRANSPORT	0.00661574	0.0422884	0.875684	319536	485	483	NO
19182	Reaction time	c5_GO_biological_process	GO_OLFACTORY_BEHAVIOR	0.0584184	0.040122	0.145388	319536	543	537	NO
19183	Reaction time	c5_GO_biological_process	GO_WOUND_HEALING	0.00178388	0.00671517	0.79051	319536	21118	20346	NO
19184	Reaction time	c5_GO_biological_process	GO_GLIOGENESIS	0.00929631	0.0095439	0.330029	319536	9952	9723	NO
19185	Reaction time	c5_GO_biological_process	GO_REGULATION_OF_CATECHOLAMINE_METABOLIC_PROCESS	0.0123637	0.0378072	0.743653	319536	617	603	NO
19186	Reaction time	c5_GO_biological_process	GO_INTRACILIARY_TRANSPORT	-0.0060846	0.0151119	0.687216	319536	3852	3800	NO
19187	Reaction time	c5_GO_biological_process	GO_CELL_MIGRATION_INVOLVED_IN_GASTRULATION	0.0388561	0.0369834	0.293426	319536	629	627	NO
19188	Reaction time	c5_GO_biological_process	GO_T_HELPER_1_TYPE_IMMUNE_RESPONSE	0.0176794	0.0250078	0.479594	319536	1380	1373	NO
19189	Reaction time	c5_GO_biological_process	GO_TYPE_2_IMMUNE_RESPONSE	0.0320409	0.0274559	0.243214	319536	1151	1143	NO
19190	Reaction time	c5_GO_biological_process	GO_T_CELL_PROLIFERATION	-0.00404196	0.0122376	0.74118	319536	5923	5842	NO
19191	Reaction time	c5_GO_biological_process	GO_B_CELL_PROLIFERATION	0.00979104	0.0182384	0.591381	319536	2636	2596	NO
19192	Reaction time	c5_GO_biological_process	GO_POSITIVE_REGULATION_OF_T_CELL_PROLIFERATION	-0.0159416	0.0167056	0.339951	319536	3124	3103	NO
19193	Reaction time	c5_GO_biological_process	GO_POSITIVE_REGULATION_OF_ACTIVATED_T_CELL_PROLIFERATION	-0.0427752	0.0367187	0.244042	319536	639	636	NO
19194	Reaction time	c5_GO_biological_process	GO_CYTOKINE_METABOLIC_PROCESS	-0.00919865	0.0225499	0.683329	319536	1708	1698	NO
19195	Reaction time	c5_GO_biological_process	GO_POSITIVE_REGULATION_OF_CYTOKINE_BIOSYNTHETIC_PROCESS	-0.00307805	0.0311017	0.921164	319536	891	888	NO
19196	Reaction time	c5_GO_biological_process	GO_T_CELL_ACTIVATION	0.00905814	0.00801049	0.258147	319536	14358	13985	NO
19197	Reaction time	c5_GO_biological_process	GO_B_CELL_ACTIVATION	0.00532636	0.0104479	0.610191	319536	8214	8059	NO
19198	Reaction time	c5_GO_biological_process	GO_MACROPHAGE_ACTIVATION	0.0120983	0.0149235	0.417546	319536	3961	3901	NO
19199	Reaction time	c5_GO_biological_process	GO_MONOCYTE_ACTIVATION	-0.00932411	0.0377131	0.804724	319536	606	602	NO
19200	Reaction time	c5_GO_biological_process	GO_ENDOTHELIAL_CELL_ACTIVATION	-0.0437207	0.0580458	0.451324	319536	256	256	NO
19201	Reaction time	c5_GO_biological_process	GO_REGULATION_OF_CELL_POPULATION_PROLIFERATION	0.0141388	0.00453919	0.00184074	319536	53951	49282	NO
19202	Reaction time	c5_GO_biological_process	GO_NEGATIVE_REGULATION_OF_T_CELL_PROLIFERATION	0.0203155	0.0216368	0.347766	319536	1861	1842	NO
19203	Reaction time	c5_GO_biological_process	GO_NEUROTRANSMITTER_METABOLIC_PROCESS	-0.0287757	0.0268504	0.283853	319536	1201	1196	NO
19204	Reaction time	c5_GO_biological_process	GO_NEUROTRANSMITTER_CATABOLIC_PROCESS	0.0637843	0.0505258	0.206802	319536	337	337	NO
19205	Reaction time	c5_GO_biological_process	GO_NEUROTRANSMITTER_BIOSYNTHETIC_PROCESS	-0.0675742	0.0320204	0.0348288	319536	844	841	NO
19206	Reaction time	c5_GO_biological_process	GO_MEIOTIC_DNA_DOUBLE_STRAND_BREAK_FORMATION	0.0245065	0.0411416	0.551401	319536	506	506	NO
19207	Reaction time	c5_GO_biological_process	GO_RETROGRADE_TRANSPORT_ENDOSOME_TO_GOLGI	0.0312245	0.0139605	0.0253111	319536	4547	4479	NO
19208	Reaction time	c5_GO_biological_process	GO_STRAND_INVASION	0.0107132	0.0565054	0.849626	319536	269	269	NO
19209	Reaction time	c5_GO_biological_process	GO_CELLULAR_RESPONSE_TO_GLUCOSE_STARVATION	0.0066463	0.0201838	0.741937	319536	2135	2126	NO
19210	Reaction time	c5_GO_biological_process	GO_LIPOPROTEIN_METABOLIC_PROCESS	-0.0106999	0.0127665	0.401964	319536	5432	5354	NO
19211	Reaction time	c5_GO_biological_process	GO_LIPOPROTEIN_BIOSYNTHETIC_PROCESS	-0.0114898	0.0149365	0.441749	319536	3925	3885	NO
19212	Reaction time	c5_GO_biological_process	GO_LIPOPROTEIN_CATABOLIC_PROCESS	-0.0250806	0.0299417	0.40223	319536	973	963	NO
19213	Reaction time	c5_GO_biological_process	GO_HEME_METABOLIC_PROCESS	0.00967289	0.0319993	0.762435	319536	844	841	NO
1615	Educational attainment	c2_canonical_pathways_reactome	REACTOME_VESICLE_MEDIATED_TRANSPORT	-0.0249845	0.00506896	8.27236e-07	318844	30010	28419	YES
19215	Reaction time	c5_GO_biological_process	GO_NEGATIVE_REGULATION_OF_PROTEIN_CATABOLIC_PROCESS	0.0378955	0.0140599	0.00703328	319536	4459	4411	NO
19216	Reaction time	c5_GO_biological_process	GO_XENOBIOTIC_CATABOLIC_PROCESS	-0.0230586	0.0431107	0.592741	319536	465	462	NO
19217	Reaction time	c5_GO_biological_process	GO_CELLULAR_KETONE_METABOLIC_PROCESS	0.0169301	0.0101648	0.0958007	319536	8731	8544	NO
19218	Reaction time	c5_GO_biological_process	GO_KETONE_BIOSYNTHETIC_PROCESS	0.0109669	0.0228854	0.631791	319536	1663	1650	NO
19219	Reaction time	c5_GO_biological_process	GO_KETONE_CATABOLIC_PROCESS	0.0712308	0.0456086	0.11834	319536	412	412	NO
19220	Reaction time	c5_GO_biological_process	GO_CELLULAR_MODIFIED_AMINO_ACID_CATABOLIC_PROCESS	0.0197377	0.0267503	0.460607	319536	1212	1201	NO
19221	Reaction time	c5_GO_biological_process	GO_RESPONSE_TO_COCAINE	-0.00169156	0.0202666	0.933482	319536	2133	2107	NO
19222	Reaction time	c5_GO_biological_process	GO_TISSUE_REGENERATION	0.0451818	0.0183256	0.0136825	319536	2599	2576	NO
19223	Reaction time	c5_GO_biological_process	GO_ESTABLISHMENT_OF_PLANAR_POLARITY_OF_EMBRYONIC_EPITHELIUM	0.0350748	0.0341513	0.304401	319536	743	737	NO
19224	Reaction time	c5_GO_biological_process	GO_RIBOSOME_BIOGENESIS	-0.000597101	0.00850255	0.944014	319536	12704	12370	NO
19225	Reaction time	c5_GO_biological_process	GO_RIBOSOME_ASSEMBLY	0.00346457	0.0215327	0.872174	319536	1870	1863	NO
19226	Reaction time	c5_GO_biological_process	GO_MATURE_RIBOSOME_ASSEMBLY	-0.0393178	0.0644812	0.542023	319536	207	207	NO
19227	Reaction time	c5_GO_biological_process	GO_DNA_PROTECTION	0.178642	0.105188	0.0894501	319536	78	77	NO
19228	Reaction time	c5_GO_biological_process	GO_PROTECTION_FROM_NATURAL_KILLER_CELL_MEDIATED_CYTOTOXICITY	0.000342301	0.0646376	0.995775	319536	207	206	NO
19229	Reaction time	c5_GO_biological_process	GO_RIBOSOMAL_LARGE_SUBUNIT_BIOGENESIS	-0.0185683	0.0181577	0.306492	319536	2647	2627	NO
19230	Reaction time	c5_GO_biological_process	GO_RIBOSOMAL_SMALL_SUBUNIT_BIOGENESIS	-0.00663493	0.0169231	0.695012	319536	3061	3029	NO
19231	Reaction time	c5_GO_biological_process	GO_ERROR_PRONE_TRANSLESION_SYNTHESIS	-0.0140708	0.0300996	0.64016	319536	955	947	NO
19232	Reaction time	c5_GO_biological_process	GO_PURINE_NUCLEOSIDE_METABOLIC_PROCESS	0.00974112	0.0199642	0.6256	319536	2188	2166	NO
19233	Reaction time	c5_GO_biological_process	GO_MOLTING_CYCLE	0.00347415	0.0139332	0.803096	319536	4540	4484	NO
19234	Reaction time	c5_GO_biological_process	GO_REGULATION_OF_FATTY_ACID_BIOSYNTHETIC_PROCESS	0.0141924	0.0228421	0.534385	319536	1662	1654	NO
19235	Reaction time	c5_GO_biological_process	GO_VASODILATION	-0.00931402	0.0271348	0.73141	319536	1184	1175	NO
19236	Reaction time	c5_GO_biological_process	GO_NEGATIVE_REGULATION_OF_CIRCADIAN_SLEEP_WAKE_CYCLE_SLEEP	-0.038329	0.111928	0.732016	319536	68	68	NO
19237	Reaction time	c5_GO_biological_process	GO_REGULATION_OF_PHOSPHORYLATION	0.0197341	0.00438872	6.9088e-06	319536	58959	53523	NO
19238	Reaction time	c5_GO_biological_process	GO_NEGATIVE_REGULATION_OF_PHOSPHORYLATION	0.0190401	0.00775657	0.0141006	319536	15378	14966	NO
19239	Reaction time	c5_GO_biological_process	GO_TAXIS	0.023989	0.00638746	0.00017293	319536	23580	22642	NO
19240	Reaction time	c5_GO_biological_process	GO_KERATAN_SULFATE_METABOLIC_PROCESS	0.0220649	0.0303737	0.467566	319536	936	933	NO
19241	Reaction time	c5_GO_biological_process	GO_KERATAN_SULFATE_CATABOLIC_PROCESS	-0.00270468	0.0419825	0.948633	319536	488	486	NO
19242	Reaction time	c5_GO_biological_process	GO_VITAMIN_D_METABOLIC_PROCESS	0.000627438	0.0269287	0.981411	319536	1199	1183	NO
19243	Reaction time	c5_GO_biological_process	GO_FAT_SOLUBLE_VITAMIN_BIOSYNTHETIC_PROCESS	-0.0228332	0.0432507	0.59755	319536	457	457	NO
19244	Reaction time	c5_GO_biological_process	GO_WATER_SOLUBLE_VITAMIN_BIOSYNTHETIC_PROCESS	-0.138721	0.0857046	0.105536	319536	118	117	NO
19245	Reaction time	c5_GO_biological_process	GO_VITAMIN_D_BIOSYNTHETIC_PROCESS	-0.0145835	0.0500059	0.770566	319536	341	341	NO
19246	Reaction time	c5_GO_biological_process	GO_VITAMIN_K_METABOLIC_PROCESS	0.0484582	0.0652812	0.457907	319536	201	201	NO
19247	Reaction time	c5_GO_biological_process	GO_PHYLLOQUINONE_METABOLIC_PROCESS	0.00671428	0.0697838	0.92335	319536	176	176	NO
19248	Reaction time	c5_GO_biological_process	GO_REGULATION_OF_MEMBRANE_POTENTIAL	0.0286391	0.0073026	8.79174e-05	319536	17612	17027	NO
19249	Reaction time	c5_GO_biological_process	GO_CELLULAR_MODIFIED_AMINO_ACID_BIOSYNTHETIC_PROCESS	0.0168019	0.0206571	0.416004	319536	2038	2020	NO
19250	Reaction time	c5_GO_biological_process	GO_THYROID_HORMONE_METABOLIC_PROCESS	0.0152871	0.0261882	0.559397	319536	1254	1249	NO
19251	Reaction time	c5_GO_biological_process	GO_CRISTAE_FORMATION	-0.0459394	0.0325092	0.157622	319536	817	814	NO
19252	Reaction time	c5_GO_biological_process	GO_NOREPINEPHRINE_METABOLIC_PROCESS	0.0214332	0.0487411	0.660128	319536	361	360	NO
19253	Reaction time	c5_GO_biological_process	GO_DOPAMINE_BIOSYNTHETIC_PROCESS	-0.0446182	0.0594726	0.453116	319536	254	244	NO
19254	Reaction time	c5_GO_biological_process	GO_DOPAMINE_METABOLIC_PROCESS	-0.00960555	0.0273726	0.725649	319536	1178	1154	NO
19255	Reaction time	c5_GO_biological_process	GO_NOREPINEPHRINE_BIOSYNTHETIC_PROCESS	-0.0475066	0.0638642	0.456956	319536	209	209	NO
19256	Reaction time	c5_GO_biological_process	GO_CATECHOLAMINE_BIOSYNTHETIC_PROCESS	-0.0459641	0.0401615	0.252425	319536	542	532	NO
19257	Reaction time	c5_GO_biological_process	GO_CATECHOLAMINE_CATABOLIC_PROCESS	-0.085477	0.0712267	0.230113	319536	169	168	NO
19258	Reaction time	c5_GO_biological_process	GO_CHOLINE_CATABOLIC_PROCESS	-0.0414382	0.0483385	0.391307	319536	368	366	NO
19259	Reaction time	c5_GO_biological_process	GO_SEROTONIN_METABOLIC_PROCESS	-0.0102272	0.0488742	0.834248	319536	360	359	NO
19260	Reaction time	c5_GO_biological_process	GO_INDOLE_CONTAINING_COMPOUND_METABOLIC_PROCESS	0.03607	0.0316625	0.254619	319536	860	858	NO
19261	Reaction time	c5_GO_biological_process	GO_INDOLE_CONTAINING_COMPOUND_BIOSYNTHETIC_PROCESS	-0.0875042	0.0794474	0.270719	319536	135	135	NO
19262	Reaction time	c5_GO_biological_process	GO_INDOLE_CONTAINING_COMPOUND_CATABOLIC_PROCESS	0.10651	0.0457769	0.0199806	319536	411	410	NO
19263	Reaction time	c5_GO_biological_process	GO_ETHANOLAMINE_CONTAINING_COMPOUND_METABOLIC_PROCESS	-0.0807018	0.0511406	0.114558	319536	326	326	NO
19264	Reaction time	c5_GO_biological_process	GO_PIGMENT_METABOLIC_PROCESS	0.0170216	0.018939	0.368782	319536	2431	2411	NO
19265	Reaction time	c5_GO_biological_process	GO_HORMONE_METABOLIC_PROCESS	0.00412352	0.0103804	0.69119	319536	8332	8181	NO
19266	Reaction time	c5_GO_biological_process	GO_HORMONE_BIOSYNTHETIC_PROCESS	0.00779654	0.018011	0.665105	319536	2692	2665	NO
19267	Reaction time	c5_GO_biological_process	GO_HORMONE_CATABOLIC_PROCESS	0.0164962	0.04216	0.695593	319536	487	484	NO
19268	Reaction time	c5_GO_biological_process	GO_PROGESTERONE_METABOLIC_PROCESS	-0.0382627	0.0370421	0.301627	319536	632	627	NO
19269	Reaction time	c5_GO_biological_process	GO_PURINE_NUCLEOSIDE_BIOSYNTHETIC_PROCESS	0.00245498	0.0368954	0.946949	319536	632	629	NO
19270	Reaction time	c5_GO_biological_process	GO_RIBONUCLEOSIDE_CATABOLIC_PROCESS	-0.017404	0.0383598	0.650042	319536	589	585	NO
19271	Reaction time	c5_GO_biological_process	GO_PHOTORECEPTOR_CELL_DEVELOPMENT	-0.0196084	0.0170859	0.251121	319536	3003	2967	NO
19272	Reaction time	c5_GO_biological_process	GO_EYE_PHOTORECEPTOR_CELL_DEVELOPMENT	-0.0249704	0.019742	0.205931	319536	2238	2216	NO
19273	Reaction time	c5_GO_biological_process	GO_EAR_MORPHOGENESIS	0.00846963	0.0127255	0.50569	319536	5476	5390	NO
19274	Reaction time	c5_GO_biological_process	GO_INNER_EAR_MORPHOGENESIS	0.0110643	0.0132365	0.403212	319536	5056	4977	NO
19275	Reaction time	c5_GO_biological_process	GO_OUTER_EAR_MORPHOGENESIS	0.0197974	0.0669742	0.767538	319536	194	194	NO
19276	Reaction time	c5_GO_biological_process	GO_MIDDLE_EAR_MORPHOGENESIS	0.00220821	0.0551778	0.968077	319536	282	281	NO
19277	Reaction time	c5_GO_biological_process	GO_ODONTOGENESIS_OF_DENTIN_CONTAINING_TOOTH	-0.0198754	0.0168909	0.239319	319536	3063	3037	NO
19278	Reaction time	c5_GO_biological_process	GO_ODONTOGENESIS	-0.0164087	0.0143763	0.253717	319536	4246	4204	NO
19279	Reaction time	c5_GO_biological_process	GO_REGULATION_OF_ODONTOGENESIS	-0.0707688	0.0418537	0.0908647	319536	496	488	NO
19280	Reaction time	c5_GO_biological_process	GO_POSITIVE_REGULATION_OF_ODONTOGENESIS	-0.0478364	0.07253	0.50955	319536	162	162	NO
19281	Reaction time	c5_GO_biological_process	GO_REGULATION_OF_ODONTOGENESIS_OF_DENTIN_CONTAINING_TOOTH	-0.0624234	0.0483359	0.196548	319536	374	366	NO
19282	Reaction time	c5_GO_biological_process	GO_POSITIVE_REGULATION_OF_ODONTOGENESIS_OF_DENTIN_CONTAINING_TOOTH	-0.0531999	0.0905132	0.556695	319536	104	104	NO
19283	Reaction time	c5_GO_biological_process	GO_MECHANORECEPTOR_DIFFERENTIATION	-0.000470799	0.0139043	0.972989	319536	4563	4502	NO
19284	Reaction time	c5_GO_biological_process	GO_INNER_EAR_AUDITORY_RECEPTOR_CELL_DIFFERENTIATION	-0.0170899	0.0209715	0.415124	319536	1975	1960	NO
19285	Reaction time	c5_GO_biological_process	GO_GAMMA_DELTA_T_CELL_DIFFERENTIATION	0.0704166	0.0521106	0.176603	319536	316	316	NO
19286	Reaction time	c5_GO_biological_process	GO_RESPONSE_TO_DRUG	-0.00779598	0.0077624	0.315222	319536	15408	14965	NO
19287	Reaction time	c5_GO_biological_process	GO_DETECTION_OF_BACTERIAL_LIPOPROTEIN	-0.0453166	0.0497165	0.362032	319536	357	349	NO
19288	Reaction time	c5_GO_biological_process	GO_SERINE_PHOSPHORYLATION_OF_STAT_PROTEIN	0.0297344	0.0641687	0.643094	319536	217	208	NO
19289	Reaction time	c5_GO_biological_process	GO_POSITIVE_REGULATION_OF_TYROSINE_PHOSPHORYLATION_OF_STAT_PROTEIN	0.0175231	0.0220166	0.426089	319536	1793	1781	NO
19290	Reaction time	c5_GO_biological_process	GO_NEGATIVE_REGULATION_OF_TYROSINE_PHOSPHORYLATION_OF_STAT_PROTEIN	0.0409483	0.0389313	0.292887	319536	571	569	NO
19291	Reaction time	c5_GO_biological_process	GO_TUMOR_NECROSIS_FACTOR_BIOSYNTHETIC_PROCESS	0.00287371	0.0295126	0.922431	319536	992	987	NO
19292	Reaction time	c5_GO_biological_process	GO_POSITIVE_REGULATION_OF_TUMOR_NECROSIS_FACTOR_BIOSYNTHETIC_PROCESS	0.00223196	0.0353783	0.949696	319536	689	686	NO
19293	Reaction time	c5_GO_biological_process	GO_NEGATIVE_REGULATION_OF_TUMOR_NECROSIS_FACTOR_BIOSYNTHETIC_PROCESS	-0.0257631	0.0634071	0.684513	319536	215	214	NO
19294	Reaction time	c5_GO_biological_process	GO_BENZENE_CONTAINING_COMPOUND_METABOLIC_PROCESS	0.0472078	0.0305224	0.121946	319536	926	923	NO
19295	Reaction time	c5_GO_biological_process	GO_HYPEROSMOTIC_SALINITY_RESPONSE	0.0169958	0.0466428	0.715574	319536	396	395	NO
19296	Reaction time	c5_GO_biological_process	GO_HEMOGLOBIN_BIOSYNTHETIC_PROCESS	-0.0691761	0.0603539	0.251724	319536	243	236	NO
19297	Reaction time	c5_GO_biological_process	GO_RESPONSE_TO_HYDROGEN_PEROXIDE	0.000324321	0.0140146	0.981537	319536	4463	4425	NO
19298	Reaction time	c5_GO_biological_process	GO_NEURON_MATURATION	0.015938	0.0196388	0.417047	319536	2261	2240	NO
19299	Reaction time	c5_GO_biological_process	GO_SUPEROXIDE_ANION_GENERATION	0.0102333	0.0242846	0.673469	319536	1468	1460	NO
19300	Reaction time	c5_GO_biological_process	GO_PTERIDINE_CONTAINING_COMPOUND_METABOLIC_PROCESS	-0.00562791	0.0235923	0.811455	319536	1555	1546	NO
19301	Reaction time	c5_GO_biological_process	GO_PTERIDINE_CONTAINING_COMPOUND_BIOSYNTHETIC_PROCESS	0.0633746	0.0400099	0.113201	319536	540	536	NO
19302	Reaction time	c5_GO_biological_process	GO_RETINOL_METABOLIC_PROCESS	-0.0124536	0.0221761	0.574402	319536	1773	1757	NO
19303	Reaction time	c5_GO_biological_process	GO_RETINOIC_ACID_METABOLIC_PROCESS	-0.0222026	0.0276165	0.42142	319536	1140	1129	NO
19304	Reaction time	c5_GO_biological_process	GO_RETINAL_METABOLIC_PROCESS	-0.0270667	0.0395696	0.493959	319536	556	550	NO
19305	Reaction time	c5_GO_biological_process	GO_ANTIGEN_PROCESSING_AND_PRESENTATION_OF_EXOGENOUS_PEPTIDE_ANTIGEN_VIA_MHC_CLASS_I	-0.0132389	0.0216429	0.540739	319536	1862	1848	NO
19306	Reaction time	c5_GO_biological_process	GO_HOMEOSTATIC_PROCESS	0.0166336	0.00399841	3.18242e-05	319536	77474	68378	NO
19307	Reaction time	c5_GO_biological_process	GO_RESPONSE_TO_STARVATION	0.0118312	0.0105145	0.260494	319536	8092	7974	NO
19308	Reaction time	c5_GO_biological_process	GO_FEAR_RESPONSE	0.0143156	0.0277382	0.605786	319536	1130	1124	NO
19309	Reaction time	c5_GO_biological_process	GO_REGULATION_OF_HAIR_CYCLE	0.000984909	0.0273719	0.971296	319536	1161	1150	NO
19310	Reaction time	c5_GO_biological_process	GO_POSITIVE_REGULATION_OF_HAIR_CYCLE	0.0352358	0.0488044	0.470308	319536	365	362	NO
19311	Reaction time	c5_GO_biological_process	GO_NEGATIVE_REGULATION_OF_HAIR_CYCLE	-0.110113	0.0501538	0.0281287	319536	343	343	NO
19312	Reaction time	c5_GO_biological_process	GO_ANAGEN	0.056491	0.0549842	0.304231	319536	287	282	NO
19313	Reaction time	c5_GO_biological_process	GO_REGULATION_OF_CELL_FATE_SPECIFICATION	-0.0319382	0.0614118	0.603018	319536	227	227	NO
19314	Reaction time	c5_GO_biological_process	GO_REGULATION_OF_MESODERMAL_CELL_FATE_SPECIFICATION	-0.0762423	0.0905115	0.399593	319536	104	104	NO
19315	Reaction time	c5_GO_biological_process	GO_RETINAL_CONE_CELL_DIFFERENTIATION	-0.0170598	0.0469427	0.716294	319536	394	390	NO
19316	Reaction time	c5_GO_biological_process	GO_MUSCLE_CELL_DIFFERENTIATION	0.00494498	0.00742171	0.505229	319536	16956	16421	NO
19317	Reaction time	c5_GO_biological_process	GO_MUSCLE_CELL_FATE_COMMITMENT	-0.0994631	0.0568276	0.080074	319536	268	267	NO
19318	Reaction time	c5_GO_biological_process	GO_OVULATION_CYCLE	-0.00308359	0.0191051	0.871777	319536	2376	2368	NO
19319	Reaction time	c5_GO_biological_process	GO_SPERM_EJACULATION	0.105493	0.0819119	0.197789	319536	127	127	NO
19320	Reaction time	c5_GO_biological_process	GO_THIAMINE_CONTAINING_COMPOUND_METABOLIC_PROCESS	-0.0165782	0.0832325	0.842122	319536	127	127	NO
19321	Reaction time	c5_GO_biological_process	GO_FLAVIN_CONTAINING_COMPOUND_METABOLIC_PROCESS	0.0291116	0.0573699	0.611848	319536	262	261	NO
19322	Reaction time	c5_GO_biological_process	GO_FIBRINOLYSIS	0.028504	0.0294525	0.333147	319536	992	989	NO
19323	Reaction time	c5_GO_biological_process	GO_EMBRYONIC_DIGIT_MORPHOGENESIS	-0.0140988	0.0175149	0.420845	319536	2857	2825	NO
19324	Reaction time	c5_GO_biological_process	GO_DRUG_CATABOLIC_PROCESS	-0.0206276	0.0286936	0.472208	319536	1050	1045	NO
19325	Reaction time	c5_GO_biological_process	GO_DEFENSE_RESPONSE_TO_BACTERIUM	-0.0114703	0.011188	0.305257	319536	7151	7016	NO
19326	Reaction time	c5_GO_biological_process	GO_HYDROGEN_PEROXIDE_METABOLIC_PROCESS	-0.0111803	0.0215397	0.603722	319536	1873	1855	NO
19327	Reaction time	c5_GO_biological_process	GO_HYDROGEN_PEROXIDE_CATABOLIC_PROCESS	-0.0238725	0.0255149	0.349464	319536	1328	1319	NO
19328	Reaction time	c5_GO_biological_process	GO_CIRCADIAN_SLEEP_WAKE_CYCLE	-0.0350863	0.0321737	0.275481	319536	842	831	NO
19329	Reaction time	c5_GO_biological_process	GO_CIRCADIAN_SLEEP_WAKE_CYCLE_REM_SLEEP	-0.00693165	0.074874	0.926239	319536	161	152	NO
19330	Reaction time	c5_GO_biological_process	GO_CIRCADIAN_SLEEP_WAKE_CYCLE_NON_REM_SLEEP	-0.000730149	0.053576	0.989127	319536	310	301	NO
19331	Reaction time	c5_GO_biological_process	GO_REGULATION_OF_CIRCADIAN_SLEEP_WAKE_CYCLE	-0.00461831	0.0379985	0.903264	319536	608	597	NO
19332	Reaction time	c5_GO_biological_process	GO_REGULATION_OF_CIRCADIAN_RHYTHM	0.00783889	0.0159365	0.622803	319536	3460	3416	NO
19333	Reaction time	c5_GO_biological_process	GO_POSITIVE_REGULATION_OF_CIRCADIAN_RHYTHM	0.0657272	0.0450632	0.144688	319536	429	426	NO
19334	Reaction time	c5_GO_biological_process	GO_NEGATIVE_REGULATION_OF_CIRCADIAN_RHYTHM	-0.0342045	0.0450087	0.447284	319536	427	424	NO
19335	Reaction time	c5_GO_biological_process	GO_EATING_BEHAVIOR	-0.00683841	0.0295269	0.81685	319536	988	988	NO
19336	Reaction time	c5_GO_biological_process	GO_DRINKING_BEHAVIOR	0.047961	0.0693912	0.48946	319536	182	180	NO
19337	Reaction time	c5_GO_biological_process	GO_LONG_CHAIN_FATTY_ACID_CATABOLIC_PROCESS	0.0877132	0.0435867	0.0441803	319536	452	452	NO
19338	Reaction time	c5_GO_biological_process	GO_LONG_CHAIN_FATTY_ACID_BIOSYNTHETIC_PROCESS	-0.0180233	0.0249168	0.469471	319536	1401	1388	NO
19339	Reaction time	c5_GO_biological_process	GO_VERY_LONG_CHAIN_FATTY_ACID_CATABOLIC_PROCESS	-0.0634499	0.0554761	0.252735	319536	282	281	NO
19340	Reaction time	c5_GO_biological_process	GO_REGULATION_OF_SULFUR_METABOLIC_PROCESS	0.0164154	0.0392092	0.675463	319536	556	556	NO
19341	Reaction time	c5_GO_biological_process	GO_DNA_DAMAGE_RESPONSE_DETECTION_OF_DNA_DAMAGE	0.0150494	0.0254652	0.554536	319536	1332	1327	NO
19342	Reaction time	c5_GO_biological_process	GO_SIGNAL_TRANSDUCTION_IN_RESPONSE_TO_DNA_DAMAGE	0.012534	0.0129789	0.334185	319536	5256	5182	NO
19343	Reaction time	c5_GO_biological_process	GO_INTRINSIC_APOPTOTIC_SIGNALING_PATHWAY_IN_RESPONSE_TO_DNA_DAMAGE_BY_P53_CLASS_MEDIATOR	-0.0206275	0.0223335	0.355688	319536	1762	1733	NO
19344	Reaction time	c5_GO_biological_process	GO_DNA_DAMAGE_RESPONSE_SIGNAL_TRANSDUCTION_RESULTING_IN_TRANSCRIPTION	-0.000403566	0.0279257	0.98847	319536	1116	1106	NO
19345	Reaction time	c5_GO_biological_process	GO_ATP_SYNTHESIS_COUPLED_ELECTRON_TRANSPORT	0.0334767	0.0221056	0.129926	319536	1786	1766	NO
19346	Reaction time	c5_GO_biological_process	GO_TRNA_3_END_PROCESSING	0.076068	0.0606147	0.2095	319536	235	234	NO
19347	Reaction time	c5_GO_biological_process	GO_MRNA_TRANSCRIPTION_BY_RNA_POLYMERASE_II	-0.0581272	0.0614103	0.343875	319536	230	227	NO
19348	Reaction time	c5_GO_biological_process	GO_NUCLEOLAR_LARGE_RRNA_TRANSCRIPTION_BY_RNA_POLYMERASE_I	0.0150897	0.0352246	0.668371	319536	701	694	NO
19349	Reaction time	c5_GO_biological_process	GO_5S_CLASS_RRNA_TRANSCRIPTION_BY_RNA_POLYMERASE_III	-0.0762446	0.0451186	0.0910534	319536	425	423	NO
19350	Reaction time	c5_GO_biological_process	GO_SNRNA_TRANSCRIPTION_BY_RNA_POLYMERASE_III	0.0200328	0.0345544	0.562086	319536	721	720	NO
19351	Reaction time	c5_GO_biological_process	GO_VITAMIN_B6_METABOLIC_PROCESS	-0.00613083	0.0622439	0.921538	319536	222	222	NO
19352	Reaction time	c5_GO_biological_process	GO_PYRUVATE_BIOSYNTHETIC_PROCESS	0.0359675	0.0622443	0.56337	319536	222	222	NO
19353	Reaction time	c5_GO_biological_process	GO_XENOBIOTIC_TRANSPORT	-0.0133953	0.0210524	0.524591	319536	1953	1942	NO
19354	Reaction time	c5_GO_biological_process	GO_TRIPEPTIDE_TRANSPORT	-0.0802341	0.0536688	0.134919	319536	298	298	NO
19355	Reaction time	c5_GO_biological_process	GO_D_AMINO_ACID_TRANSPORT	0.028682	0.0591042	0.627479	319536	245	245	NO
19356	Reaction time	c5_GO_biological_process	GO_ACTIVATION_OF_JANUS_KINASE_ACTIVITY	0.00925413	0.0373424	0.804275	319536	623	622	NO
19357	Reaction time	c5_GO_biological_process	GO_AMYLOID_PRECURSOR_PROTEIN_METABOLIC_PROCESS	0.0188954	0.0186795	0.311751	319536	2511	2486	NO
19358	Reaction time	c5_GO_biological_process	GO_AMYLOID_PRECURSOR_PROTEIN_BIOSYNTHETIC_PROCESS	-0.0511231	0.035908	0.154527	319536	670	668	NO
19359	Reaction time	c5_GO_biological_process	GO_NEGATIVE_REGULATION_OF_AMYLOID_PRECURSOR_PROTEIN_BIOSYNTHETIC_PROCESS	-0.0368184	0.0488733	0.451244	319536	360	360	NO
19360	Reaction time	c5_GO_biological_process	GO_AMYLOID_PRECURSOR_PROTEIN_CATABOLIC_PROCESS	0.0277346	0.0212471	0.191779	319536	1941	1919	NO
19361	Reaction time	c5_GO_biological_process	GO_SEQUESTERING_OF_ACTIN_MONOMERS	-0.00892134	0.0619634	0.885518	319536	224	222	NO
19362	Reaction time	c5_GO_biological_process	GO_CYTOPLASMIC_SEQUESTERING_OF_TRANSCRIPTION_FACTOR	-0.0162789	0.0368065	0.658284	319536	640	637	NO
19363	Reaction time	c5_GO_biological_process	GO_REGULATION_OF_GOLGI_TO_PLASMA_MEMBRANE_PROTEIN_TRANSPORT	-0.0555054	0.0586262	0.343757	319536	250	248	NO
19364	Reaction time	c5_GO_biological_process	GO_NEGATIVE_REGULATION_OF_GOLGI_TO_PLASMA_MEMBRANE_PROTEIN_TRANSPORT	0.00674505	0.0909495	0.940881	319536	103	103	NO
19365	Reaction time	c5_GO_biological_process	GO_GOLGI_TO_PLASMA_MEMBRANE_PROTEIN_TRANSPORT	0.0219504	0.0220415	0.319314	319536	1790	1779	NO
19366	Reaction time	c5_GO_biological_process	GO_CAMERA_TYPE_EYE_DEVELOPMENT	-0.00169599	0.00819219	0.83599	319536	13756	13375	NO
19367	Reaction time	c5_GO_biological_process	GO_MYELOID_DENDRITIC_CELL_DIFFERENTIATION	0.0157644	0.050602	0.755393	319536	336	335	NO
19368	Reaction time	c5_GO_biological_process	GO_T_CELL_HOMEOSTASIS	0.00381334	0.0266935	0.886404	319536	1219	1211	NO
19369	Reaction time	c5_GO_biological_process	GO_REGULATION_OF_MACROPHAGE_ACTIVATION	0.0233942	0.019162	0.222139	319536	2387	2356	NO
19370	Reaction time	c5_GO_biological_process	GO_NEGATIVE_REGULATION_OF_MACROPHAGE_ACTIVATION	0.0724355	0.0380308	0.0568259	319536	596	596	NO
19371	Reaction time	c5_GO_biological_process	GO_POSITIVE_REGULATION_OF_MACROPHAGE_ACTIVATION	0.00397384	0.0316059	0.899945	319536	864	861	NO
19372	Reaction time	c5_GO_biological_process	GO_AMINO_ACID_ACTIVATION	-0.0242067	0.0218773	0.268521	319536	1811	1802	NO
19373	Reaction time	c5_GO_biological_process	GO_ATP_DEPENDENT_CHROMATIN_REMODELING	0.0463478	0.0182442	0.0110726	319536	2624	2607	NO
19374	Reaction time	c5_GO_biological_process	GO_DNA_METHYLATION_INVOLVED_IN_GAMETE_GENERATION	-0.0413075	0.0210219	0.0494181	319536	1972	1959	NO
19375	Reaction time	c5_GO_biological_process	GO_EXTRACELLULAR_STRUCTURE_ORGANIZATION	0.00288594	0.00625722	0.644643	319536	24827	23706	NO
19376	Reaction time	c5_GO_biological_process	GO_PENILE_ERECTION	0.0776555	0.0611417	0.204053	319536	228	228	NO
9390	Educational attainment	c5_GO_biological_process	GO_ORGANONITROGEN_COMPOUND_CATABOLIC_PROCESS	-0.0201037	0.00407871	8.27272e-07	318844	51173	46886	YES
19378	Reaction time	c5_GO_biological_process	GO_NEGATIVE_REGULATION_OF_CATALYTIC_ACTIVITY	0.0141947	0.00583614	0.0150075	319536	29076	27603	NO
19379	Reaction time	c5_GO_biological_process	GO_REGULATION_OF_GTPASE_ACTIVITY	0.029233	0.00642215	5.31848e-06	319536	23389	22393	NO
19380	Reaction time	c5_GO_biological_process	GO_AMINO_ACID_IMPORT	0.0380147	0.0234553	0.105076	319536	1577	1567	NO
19381	Reaction time	c5_GO_biological_process	GO_CELLULAR_METABOLIC_COMPOUND_SALVAGE	-0.00772602	0.0278253	0.781272	319536	1120	1113	NO
19382	Reaction time	c5_GO_biological_process	GO_PURINE_CONTAINING_COMPOUND_SALVAGE	0.0196279	0.0394234	0.618574	319536	559	556	NO
19383	Reaction time	c5_GO_biological_process	GO_AMINO_ACID_SALVAGE	0.0178848	0.062674	0.775367	319536	218	218	NO
19384	Reaction time	c5_GO_biological_process	GO_RECEPTOR_METABOLIC_PROCESS	0.0149823	0.0114454	0.190528	319536	6782	6702	NO
19385	Reaction time	c5_GO_biological_process	GO_RECEPTOR_CLUSTERING	0.0519739	0.0185457	0.00507163	319536	2558	2523	NO
19386	Reaction time	c5_GO_biological_process	GO_REGULATION_OF_VASCULAR_PERMEABILITY	-0.0053626	0.0244101	0.826114	319536	1460	1451	NO
19387	Reaction time	c5_GO_biological_process	GO_NEGATIVE_REGULATION_OF_VASCULAR_PERMEABILITY	-0.016209	0.0372218	0.66322	319536	626	622	NO
19388	Reaction time	c5_GO_biological_process	GO_POSITIVE_REGULATION_OF_VASCULAR_PERMEABILITY	-0.00302463	0.0400472	0.939796	319536	540	537	NO
19389	Reaction time	c5_GO_biological_process	GO_POSITIVE_REGULATION_OF_I_KAPPAB_KINASE_NF_KAPPAB_SIGNALING	0.0193485	0.0129139	0.134065	319536	5320	5236	NO
19390	Reaction time	c5_GO_biological_process	GO_NEGATIVE_REGULATION_OF_I_KAPPAB_KINASE_NF_KAPPAB_SIGNALING	0.0710388	0.0233505	0.00234817	319536	1598	1582	NO
19391	Reaction time	c5_GO_biological_process	GO_SURFACTANT_HOMEOSTASIS	0.0272533	0.0430619	0.526808	319536	466	465	NO
19392	Reaction time	c5_GO_biological_process	GO_STRESS_FIBER_ASSEMBLY	0.0198659	0.0139644	0.154849	319536	4525	4466	NO
19393	Reaction time	c5_GO_biological_process	GO_INDUCTION_OF_BACTERIAL_AGGLUTINATION	0.0150174	0.0498624	0.76328	319536	359	347	NO
19394	Reaction time	c5_GO_biological_process	GO_UBIQUITIN_DEPENDENT_PROTEIN_CATABOLIC_PROCESS_VIA_THE_MULTIVESICULAR_BODY_SORTING_PATHWAY	0.0433767	0.032252	0.178648	319536	830	827	NO
19395	Reaction time	c5_GO_biological_process	GO_PEPTIDE_CATABOLIC_PROCESS	0.00045719	0.0223676	0.983693	319536	1741	1723	NO
19396	Reaction time	c5_GO_biological_process	GO_NUCLEOTIDE_SALVAGE	-0.0439513	0.0409006	0.28256	319536	518	516	NO
19397	Reaction time	c5_GO_biological_process	GO_NUCLEOSIDE_SALVAGE	-0.0443346	0.0468828	0.344329	319536	392	390	NO
19398	Reaction time	c5_GO_biological_process	GO_RESPONSE_TO_LEUCINE	0.0133878	0.0381939	0.725946	319536	592	589	NO
19399	Reaction time	c5_GO_biological_process	GO_MYELIN_MAINTENANCE	0.00176423	0.0412242	0.965864	319536	510	503	NO
19400	Reaction time	c5_GO_biological_process	GO_NEGATIVE_REGULATION_OF_PROTEIN_CONTAINING_COMPLEX_DISASSEMBLY	0.0243386	0.014192	0.0863555	319536	4360	4310	NO
19401	Reaction time	c5_GO_biological_process	GO_POSITIVE_REGULATION_OF_PROTEIN_CONTAINING_COMPLEX_DISASSEMBLY	0.0783759	0.0228978	0.000619726	319536	1660	1641	NO
19402	Reaction time	c5_GO_biological_process	GO_REGULATION_OF_PROTEIN_CONTAINING_COMPLEX_DISASSEMBLY	0.0342601	0.0120362	0.00442173	319536	6106	6022	NO
19403	Reaction time	c5_GO_biological_process	GO_TELOMERE_MAINTENANCE_IN_RESPONSE_TO_DNA_DAMAGE	0.0409966	0.0328775	0.212416	319536	801	796	NO
19404	Reaction time	c5_GO_biological_process	GO_PROTEASOME_ASSEMBLY	-0.0195432	0.0534874	0.714828	319536	304	304	NO
19405	Reaction time	c5_GO_biological_process	GO_ERYTHROCYTE_MATURATION	-0.011078	0.0407405	0.785687	319536	529	523	NO
19406	Reaction time	c5_GO_biological_process	GO_SODIUM_INDEPENDENT_ORGANIC_ANION_TRANSPORT	0.038324	0.0314969	0.223698	319536	866	864	NO
19407	Reaction time	c5_GO_biological_process	GO_REGULATION_OF_PROTEIN_CONTAINING_COMPLEX_ASSEMBLY	0.0244389	0.00704162	0.000519287	319536	19007	18361	NO
19408	Reaction time	c5_GO_biological_process	GO_REGULATION_OF_CARBOHYDRATE_BIOSYNTHETIC_PROCESS	0.0282919	0.0161073	0.0790102	319536	3384	3341	NO
19409	Reaction time	c5_GO_biological_process	GO_REGULATION_OF_POTASSIUM_ION_TRANSPORT	0.0257083	0.0152519	0.0918781	319536	3778	3746	NO
19410	Reaction time	c5_GO_biological_process	GO_NEGATIVE_REGULATION_OF_POTASSIUM_ION_TRANSPORT	0.00611414	0.0288735	0.832297	319536	1042	1037	NO
19411	Reaction time	c5_GO_biological_process	GO_POSITIVE_REGULATION_OF_POTASSIUM_ION_TRANSPORT	0.050755	0.0214916	0.0181957	319536	1880	1874	NO
19412	Reaction time	c5_GO_biological_process	GO_REGULATION_OF_ION_TRANSPORT	0.0198529	0.00615373	0.00125475	319536	25820	24597	NO
19413	Reaction time	c5_GO_biological_process	GO_POSITIVE_REGULATION_OF_ION_TRANSPORT	0.0235726	0.0094401	0.0125231	319536	10190	9953	NO
19414	Reaction time	c5_GO_biological_process	GO_NEGATIVE_REGULATION_OF_ION_TRANSPORT	0.0230322	0.0132086	0.0812071	319536	5071	5005	NO
19415	Reaction time	c5_GO_biological_process	GO_ANOIKIS	0.0143967	0.0306371	0.63842	319536	915	914	NO
19416	Reaction time	c5_GO_biological_process	GO_APOPTOTIC_CELL_CLEARANCE	0.00913136	0.018524	0.622049	319536	2554	2527	NO
19417	Reaction time	c5_GO_biological_process	GO_RESPONSE_TO_ALKALOID	0.00825067	0.0134022	0.538144	319536	4925	4854	NO
19418	Reaction time	c5_GO_biological_process	GO_APICAL_JUNCTION_ASSEMBLY	0.0128707	0.0166658	0.439947	319536	3153	3129	NO
19419	Reaction time	c5_GO_biological_process	GO_REGULATION_OF_LEUKOCYTE_DEGRANULATION	0.0266578	0.023247	0.251498	319536	1606	1595	NO
19420	Reaction time	c5_GO_biological_process	GO_NEGATIVE_REGULATION_OF_LEUKOCYTE_DEGRANULATION	0.0336564	0.0491529	0.493516	319536	356	355	NO
19421	Reaction time	c5_GO_biological_process	GO_POSITIVE_REGULATION_OF_LEUKOCYTE_DEGRANULATION	0.0285682	0.0362921	0.431182	319536	659	655	NO
19422	Reaction time	c5_GO_biological_process	GO_NEGATIVE_REGULATION_OF_MAST_CELL_DEGRANULATION	-0.157709	0.0868453	0.0693743	319536	113	113	NO
19423	Reaction time	c5_GO_biological_process	GO_EOSINOPHIL_ACTIVATION	0.052057	0.0918492	0.570874	319536	101	101	NO
19424	Reaction time	c5_GO_biological_process	GO_REGULATION_OF_NEUTROPHIL_DEGRANULATION	0.0594174	0.0469426	0.205605	319536	397	393	NO
19425	Reaction time	c5_GO_biological_process	GO_NATURAL_KILLER_CELL_DEGRANULATION	-0.0490914	0.0527871	0.352378	319536	306	306	NO
19426	Reaction time	c5_GO_biological_process	GO_PROTEIN_TRANSPORT_TO_VACUOLE_INVOLVED_IN_UBIQUITIN_DEPENDENT_PROTEIN_CATABOLIC_PROCESS_VIA_THE_MULTIVESICULAR_BODY_SORTING_PATHWAY	0.155621	0.0797448	0.0509991	319536	134	134	NO
19427	Reaction time	c5_GO_biological_process	GO_RESPONSE_TO_DSRNA	-0.0204462	0.0255046	0.422748	319536	1343	1323	NO
19428	Reaction time	c5_GO_biological_process	GO_ENUCLEATE_ERYTHROCYTE_DIFFERENTIATION	0.116208	0.0761369	0.126935	319536	148	148	NO
19429	Reaction time	c5_GO_biological_process	GO_CD4_POSITIVE_ALPHA_BETA_T_CELL_DIFFERENTIATION	0.016839	0.0215087	0.43369	319536	1878	1868	NO
19430	Reaction time	c5_GO_biological_process	GO_POSITIVE_T_CELL_SELECTION	0.0235035	0.0293495	0.42324	319536	1005	999	NO
19431	Reaction time	c5_GO_biological_process	GO_CD4_POSITIVE_OR_CD8_POSITIVE_ALPHA_BETA_T_CELL_LINEAGE_COMMITMENT	0.0119044	0.0376213	0.751678	319536	609	606	NO
19432	Reaction time	c5_GO_biological_process	GO_REGULATION_OF_CD4_POSITIVE_ALPHA_BETA_T_CELL_DIFFERENTIATION	-0.0118441	0.0269852	0.660726	319536	1185	1183	NO
19433	Reaction time	c5_GO_biological_process	GO_NEGATIVE_REGULATION_OF_CD4_POSITIVE_ALPHA_BETA_T_CELL_DIFFERENTIATION	-0.00013942	0.041683	0.997331	319536	496	495	NO
19434	Reaction time	c5_GO_biological_process	GO_POSITIVE_REGULATION_OF_CD4_POSITIVE_ALPHA_BETA_T_CELL_DIFFERENTIATION	-0.00304673	0.0336952	0.927953	319536	758	757	NO
19435	Reaction time	c5_GO_biological_process	GO_CD8_POSITIVE_ALPHA_BETA_T_CELL_DIFFERENTIATION	-0.00311155	0.0606159	0.959061	319536	238	236	NO
19436	Reaction time	c5_GO_biological_process	GO_REGULATION_OF_CD8_POSITIVE_ALPHA_BETA_T_CELL_DIFFERENTIATION	-0.035549	0.0876147	0.684932	319536	113	113	NO
19437	Reaction time	c5_GO_biological_process	GO_POSITIVE_REGULATION_OF_MEMORY_T_CELL_DIFFERENTIATION	0.0477317	0.0588674	0.417462	319536	248	248	NO
19438	Reaction time	c5_GO_biological_process	GO_NEGATIVE_T_CELL_SELECTION	0.0195707	0.0471268	0.677939	319536	389	388	NO
19439	Reaction time	c5_GO_biological_process	GO_POSITIVE_REGULATION_OF_DNA_BINDING	0.00720235	0.0252661	0.775598	319536	1366	1351	NO
19440	Reaction time	c5_GO_biological_process	GO_NEGATIVE_REGULATION_OF_DNA_BINDING	-0.0152305	0.0237604	0.521521	319536	1536	1527	NO
19441	Reaction time	c5_GO_biological_process	GO_REGULATION_OF_PROTEIN_BINDING	0.0277044	0.0106434	0.00924295	319536	7940	7780	NO
19442	Reaction time	c5_GO_biological_process	GO_CORTISOL_SECRETION	0.0671274	0.113613	0.554626	319536	66	66	NO
19443	Reaction time	c5_GO_biological_process	GO_STEROID_HORMONE_MEDIATED_SIGNALING_PATHWAY	0.0162433	0.0147379	0.2704	319536	4038	3994	NO
19444	Reaction time	c5_GO_biological_process	GO_SKELETAL_MUSCLE_TISSUE_REGENERATION	0.0430159	0.0231242	0.062856	319536	1619	1611	NO
19445	Reaction time	c5_GO_biological_process	GO_REGULATION_OF_MAP_KINASE_ACTIVITY	0.0168088	0.00849176	0.0477689	319536	12687	12371	NO
19446	Reaction time	c5_GO_biological_process	GO_POSITIVE_REGULATION_OF_MAP_KINASE_ACTIVITY	0.0181956	0.00957785	0.0574652	319536	9855	9637	NO
19447	Reaction time	c5_GO_biological_process	GO_NEGATIVE_REGULATION_OF_MAP_KINASE_ACTIVITY	-0.00104218	0.0181398	0.954185	319536	2655	2630	NO
19448	Reaction time	c5_GO_biological_process	GO_REGULATION_OF_MAPK_CASCADE	0.0163645	0.00630302	0.00942378	319536	24316	23295	NO
19449	Reaction time	c5_GO_biological_process	GO_NEGATIVE_REGULATION_OF_MAPK_CASCADE	0.0233843	0.0123534	0.0583655	319536	5808	5727	NO
19450	Reaction time	c5_GO_biological_process	GO_POSITIVE_REGULATION_OF_MAPK_CASCADE	0.0121885	0.00730912	0.0954019	319536	17550	16956	NO
19451	Reaction time	c5_GO_biological_process	GO_POSITIVE_REGULATION_OF_SKELETAL_MUSCLE_TISSUE_REGENERATION	0.0629735	0.0659432	0.339596	319536	197	197	NO
19452	Reaction time	c5_GO_biological_process	GO_REGULATION_OF_SKELETAL_MUSCLE_TISSUE_REGENERATION	0.0143215	0.0575937	0.803621	319536	259	259	NO
19453	Reaction time	c5_GO_biological_process	GO_NEGATIVE_REGULATION_OF_DNA_BINDING_TRANSCRIPTION_FACTOR_ACTIVITY	0.00473456	0.0125904	0.706883	319536	5587	5500	NO
19454	Reaction time	c5_GO_biological_process	GO_RESPONSE_TO_PEPTIDE_HORMONE	0.00218413	0.00765402	0.77537	319536	15851	15396	NO
19455	Reaction time	c5_GO_biological_process	GO_RESPONSE_TO_CORTICOTROPIN_RELEASING_HORMONE	-0.0279738	0.0942076	0.766514	319536	98	98	NO
19456	Reaction time	c5_GO_biological_process	GO_REGULATION_OF_SECONDARY_METABOLIC_PROCESS	0.0378661	0.0393528	0.33594	319536	568	561	NO
19457	Reaction time	c5_GO_biological_process	GO_REGULATION_OF_CELLULAR_RESPIRATION	-0.0211454	0.026324	0.421817	319536	1251	1242	NO
19458	Reaction time	c5_GO_biological_process	GO_PROTON_TRANSPORTING_ATP_SYNTHASE_COMPLEX_ASSEMBLY	0.079907	0.0684314	0.242931	319536	186	186	NO
19459	Reaction time	c5_GO_biological_process	GO_REGULATION_OF_ATPASE_ACTIVITY	0.0432945	0.0185436	0.0195577	319536	2533	2518	NO
19460	Reaction time	c5_GO_biological_process	GO_REGULATION_OF_GENERATION_OF_PRECURSOR_METABOLITES_AND_ENERGY	0.00643227	0.0121659	0.597004	319536	5989	5903	NO
19461	Reaction time	c5_GO_biological_process	GO_REGULATION_OF_CARBOHYDRATE_CATABOLIC_PROCESS	0.00845701	0.0156147	0.58809	319536	3600	3559	NO
19462	Reaction time	c5_GO_biological_process	GO_REGULATION_OF_CELLULAR_CARBOHYDRATE_CATABOLIC_PROCESS	0.0133931	0.0619628	0.828872	319536	224	223	NO
19463	Reaction time	c5_GO_biological_process	GO_PIGMENTATION	-0.0122383	0.0137673	0.374038	319536	4640	4595	NO
19464	Reaction time	c5_GO_biological_process	GO_PIGMENT_ACCUMULATION	-0.00444151	0.0488756	0.927593	319536	362	359	NO
19465	Reaction time	c5_GO_biological_process	GO_REGULATION_OF_RNA_SPLICING	0.0204468	0.0154131	0.184647	319536	3692	3650	NO
19466	Reaction time	c5_GO_biological_process	GO_HISTONE_EXCHANGE	0.0470917	0.0236365	0.0463358	319536	1552	1548	NO
19467	Reaction time	c5_GO_biological_process	GO_RNA_STABILIZATION	0.0462488	0.027467	0.0922223	319536	1158	1145	NO
19468	Reaction time	c5_GO_biological_process	GO_PROTEIN_KINASE_B_SIGNALING	0.0190887	0.00978179	0.0510037	319536	9405	9234	NO
19469	Reaction time	c5_GO_biological_process	GO_MUSCLE_ADAPTATION	0.0122513	0.0154718	0.428448	319536	3667	3625	NO
19470	Reaction time	c5_GO_biological_process	GO_SKELETAL_MUSCLE_ADAPTATION	0.0293257	0.0337615	0.38506	319536	756	755	NO
19471	Reaction time	c5_GO_biological_process	GO_REGULATION_OF_MUSCLE_ADAPTATION	0.00142495	0.0174877	0.935058	319536	2860	2830	NO
19472	Reaction time	c5_GO_biological_process	GO_MITOCHONDRIAL_DNA_REPAIR	-0.0752253	0.0499347	0.131946	319536	346	344	NO
19473	Reaction time	c5_GO_biological_process	GO_REGULATION_OF_JUN_KINASE_ACTIVITY	0.0172313	0.0156625	0.271263	319536	3583	3534	NO
19474	Reaction time	c5_GO_biological_process	GO_POSITIVE_REGULATION_OF_JUN_KINASE_ACTIVITY	0.0193315	0.0173388	0.264881	319536	2916	2875	NO
19475	Reaction time	c5_GO_biological_process	GO_NEGATIVE_REGULATION_OF_JUN_KINASE_ACTIVITY	-0.019225	0.0390002	0.622051	319536	569	566	NO
19476	Reaction time	c5_GO_biological_process	GO_REGULATION_OF_DNA_DAMAGE_RESPONSE_SIGNAL_TRANSDUCTION_BY_P53_CLASS_MEDIATOR	-0.0219149	0.0235004	0.351062	319536	1579	1569	NO
19477	Reaction time	c5_GO_biological_process	GO_POSITIVE_REGULATION_OF_DNA_DAMAGE_RESPONSE_SIGNAL_TRANSDUCTION_BY_P53_CLASS_MEDIATOR	-0.0242857	0.0278008	0.382359	319536	1127	1119	NO
19478	Reaction time	c5_GO_biological_process	GO_NEGATIVE_REGULATION_OF_DNA_DAMAGE_RESPONSE_SIGNAL_TRANSDUCTION_BY_P53_CLASS_MEDIATOR	-0.036871	0.0513774	0.472973	319536	330	328	NO
19479	Reaction time	c5_GO_biological_process	GO_NEGATIVE_REGULATION_OF_NEURON_APOPTOTIC_PROCESS	0.000791567	0.0140947	0.955214	319536	4419	4381	NO
19480	Reaction time	c5_GO_biological_process	GO_POSITIVE_REGULATION_OF_NEURON_APOPTOTIC_PROCESS	0.0179721	0.0215144	0.403518	319536	1890	1868	NO
19481	Reaction time	c5_GO_biological_process	GO_BLOOD_VESSEL_ENDOTHELIAL_CELL_MIGRATION	1.45238e-05	0.0155249	0.999254	319536	3642	3606	NO
19482	Reaction time	c5_GO_biological_process	GO_POSITIVE_REGULATION_OF_BLOOD_VESSEL_ENDOTHELIAL_CELL_MIGRATION	-0.0227484	0.0228831	0.320168	319536	1656	1647	NO
19483	Reaction time	c5_GO_biological_process	GO_NEGATIVE_REGULATION_OF_BLOOD_VESSEL_ENDOTHELIAL_CELL_MIGRATION	0.0114564	0.032919	0.727828	319536	810	797	NO
19484	Reaction time	c5_GO_biological_process	GO_ENDOTHELIAL_CELL_MIGRATION	0.000901371	0.0114823	0.93743	319536	6743	6655	NO
19485	Reaction time	c5_GO_biological_process	GO_PROTEIN_ACYLATION	0.0218953	0.0105417	0.0378016	319536	8092	7913	NO
27045	Verbal-numerical reasoning (baseline)	c2_canonical_pathways_reactome	REACTOME_SIGNALING_BY_WNT	-0.0868401	0.0176425	8.56726e-07	128812	7052	6941	YES
19487	Reaction time	c5_GO_biological_process	GO_REGULATION_OF_LIPID_KINASE_ACTIVITY	0.0180719	0.018304	0.323484	319536	2606	2590	NO
19488	Reaction time	c5_GO_biological_process	GO_REGULATION_OF_TRANSLATION_IN_RESPONSE_TO_STRESS	0.0104455	0.0326099	0.748729	319536	809	806	NO
19489	Reaction time	c5_GO_biological_process	GO_REGULATION_OF_TRANSLATIONAL_INITIATION_IN_RESPONSE_TO_STRESS	0.0132094	0.0348962	0.705034	319536	704	702	NO
19490	Reaction time	c5_GO_biological_process	GO_REGULATION_OF_INSULIN_LIKE_GROWTH_FACTOR_RECEPTOR_SIGNALING_PATHWAY	0.0388735	0.0351221	0.268377	319536	701	699	NO
19491	Reaction time	c5_GO_biological_process	GO_POSITIVE_REGULATION_OF_INSULIN_LIKE_GROWTH_FACTOR_RECEPTOR_SIGNALING_PATHWAY	0.0807713	0.0474346	0.0886078	319536	385	384	NO
19492	Reaction time	c5_GO_biological_process	GO_NEGATIVE_REGULATION_OF_INSULIN_LIKE_GROWTH_FACTOR_RECEPTOR_SIGNALING_PATHWAY	-0.00246247	0.067691	0.970981	319536	189	188	NO
19493	Reaction time	c5_GO_biological_process	GO_MAINTENANCE_OF_DNA_REPEAT_ELEMENTS	-0.0845353	0.0497868	0.089519	319536	349	348	NO
19494	Reaction time	c5_GO_biological_process	GO_PEROXISOMAL_TRANSPORT	0.00167136	0.0168402	0.920941	319536	3105	3063	NO
19495	Reaction time	c5_GO_biological_process	GO_REGULATION_OF_RESPIRATORY_GASEOUS_EXCHANGE	0.0267681	0.0358261	0.454964	319536	676	671	NO
19496	Reaction time	c5_GO_biological_process	GO_EAR_DEVELOPMENT	-0.000837396	0.00929011	0.928177	319536	10531	10290	NO
19497	Reaction time	c5_GO_biological_process	GO_NOSE_DEVELOPMENT	0.010316	0.0396391	0.794672	319536	557	549	NO
19498	Reaction time	c5_GO_biological_process	GO_TONGUE_DEVELOPMENT	0.00477935	0.0331717	0.885438	319536	784	781	NO
19499	Reaction time	c5_GO_biological_process	GO_TONGUE_MORPHOGENESIS	0.0358484	0.0454989	0.430758	319536	415	414	NO
19500	Reaction time	c5_GO_biological_process	GO_SKIN_DEVELOPMENT	0.0109059	0.00815354	0.18104	319536	13881	13482	NO
19501	Reaction time	c5_GO_biological_process	GO_SKIN_MORPHOGENESIS	0.0570222	0.0387247	0.140886	319536	574	572	NO
19502	Reaction time	c5_GO_biological_process	GO_ASTROCYTE_CELL_MIGRATION	0.111077	0.0602285	0.0651473	319536	237	236	NO
19503	Reaction time	c5_GO_biological_process	GO_KERATINOCYTE_PROLIFERATION	-0.0461247	0.0254076	0.0694646	319536	1338	1334	NO
19504	Reaction time	c5_GO_biological_process	GO_REGULATION_OF_TRANSCRIPTION_FROM_RNA_POLYMERASE_II_PROMOTER_IN_RESPONSE_TO_OXIDATIVE_STRESS	-0.0136602	0.0512989	0.790018	319536	328	327	NO
19505	Reaction time	c5_GO_biological_process	GO_REGULATION_OF_DNA_TEMPLATED_TRANSCRIPTION_IN_RESPONSE_TO_STRESS	0.0430574	0.0179367	0.0163723	319536	2723	2703	NO
19506	Reaction time	c5_GO_biological_process	GO_CELLULAR_PROTEIN_COMPLEX_DISASSEMBLY	0.0321136	0.00999442	0.001313	319536	8975	8824	NO
19507	Reaction time	c5_GO_biological_process	GO_RESPONSE_TO_ESTROGEN	0.0325883	0.0185609	0.0791312	319536	2532	2517	NO
19508	Reaction time	c5_GO_biological_process	GO_NCRNA_3_END_PROCESSING	0.0335934	0.0225842	0.13689	319536	1707	1696	NO
19509	Reaction time	c5_GO_biological_process	GO_RNA_POLYADENYLATION	0.0321921	0.0214276	0.133004	319536	1901	1885	NO
19510	Reaction time	c5_GO_biological_process	GO_MODIFICATION_DEPENDENT_MACROMOLECULE_CATABOLIC_PROCESS	0.0202622	0.00662233	0.00221588	319536	21866	20957	NO
19511	Reaction time	c5_GO_biological_process	GO_POLYADENYLATION_DEPENDENT_RNA_CATABOLIC_PROCESS	0.0395913	0.0447458	0.376263	319536	431	431	NO
19512	Reaction time	c5_GO_biological_process	GO_INOSITOL_PHOSPHATE_METABOLIC_PROCESS	0.0014643	0.0160398	0.927261	319536	3412	3367	NO
19513	Reaction time	c5_GO_biological_process	GO_DICARBOXYLIC_ACID_METABOLIC_PROCESS	0.018869	0.0146004	0.196233	319536	4114	4080	NO
19514	Reaction time	c5_GO_biological_process	GO_DICARBOXYLIC_ACID_CATABOLIC_PROCESS	0.0389536	0.0385579	0.31237	319536	591	584	NO
19515	Reaction time	c5_GO_biological_process	GO_DICARBOXYLIC_ACID_BIOSYNTHETIC_PROCESS	0.0725255	0.034651	0.0363475	319536	720	719	NO
19516	Reaction time	c5_GO_biological_process	GO_LINOLEIC_ACID_METABOLIC_PROCESS	0.0588464	0.0320965	0.0667411	319536	841	836	NO
19517	Reaction time	c5_GO_biological_process	GO_ENGULFMENT_OF_APOPTOTIC_CELL	0.0122808	0.0334734	0.713707	319536	772	768	NO
19518	Reaction time	c5_GO_biological_process	GO_MITOCHONDRIAL_FRAGMENTATION_INVOLVED_IN_APOPTOTIC_PROCESS	0.08478	0.0533983	0.112358	319536	303	302	NO
19519	Reaction time	c5_GO_biological_process	GO_RECOGNITION_OF_APOPTOTIC_CELL	-0.00210577	0.047187	0.964405	319536	388	387	NO
19520	Reaction time	c5_GO_biological_process	GO_REGULATION_OF_PHOSPHOPROTEIN_PHOSPHATASE_ACTIVITY	0.0243139	0.0148932	0.102565	319536	3974	3930	NO
19521	Reaction time	c5_GO_biological_process	GO_POST_TRANSLATIONAL_PROTEIN_MODIFICATION	-0.00490427	0.00865915	0.571143	319536	12221	11904	NO
19522	Reaction time	c5_GO_biological_process	GO_REVERSE_CHOLESTEROL_TRANSPORT	0.0253054	0.033322	0.447602	319536	801	772	NO
19523	Reaction time	c5_GO_biological_process	GO_DEDIFFERENTIATION	-0.139337	0.072529	0.0547182	319536	165	162	NO
19524	Reaction time	c5_GO_biological_process	GO_REGULATION_OF_MULTI_ORGANISM_PROCESS	0.0311885	0.0194537	0.108888	319536	2293	2280	NO
19525	Reaction time	c5_GO_biological_process	GO_NEGATIVE_REGULATION_OF_MULTI_ORGANISM_PROCESS	0.0202157	0.036209	0.576635	319536	661	656	NO
19526	Reaction time	c5_GO_biological_process	GO_POSITIVE_REGULATION_OF_MULTI_ORGANISM_PROCESS	0.0366888	0.0239418	0.125421	319536	1505	1499	NO
19527	Reaction time	c5_GO_biological_process	GO_REGULATION_OF_SYMBIOTIC_PROCESS	-0.00228971	0.0117251	0.845172	319536	6477	6367	NO
19528	Reaction time	c5_GO_biological_process	GO_NEGATIVE_REGULATION_BY_HOST_OF_VIRAL_TRANSCRIPTION	-0.0382286	0.0592305	0.518655	319536	244	244	NO
19529	Reaction time	c5_GO_biological_process	GO_POSITIVE_REGULATION_BY_HOST_OF_VIRAL_TRANSCRIPTION	0.0872392	0.0434413	0.0446218	319536	456	454	NO
19530	Reaction time	c5_GO_biological_process	GO_OSSIFICATION_INVOLVED_IN_BONE_REMODELING	-0.0571404	0.116292	0.623178	319536	63	63	NO
30398	Verbal-numerical reasoning (baseline)	c5_GO_biological_process	GO_REGULATION_OF_CELL_MORPHOGENESIS_INVOLVED_IN_DIFFERENTIATION	-0.0640884	0.0130348	8.81217e-07	128812	13600	13224	YES
19532	Reaction time	c5_GO_biological_process	GO_REGULATION_OF_CAMP_MEDIATED_SIGNALING	0.0576225	0.0229749	0.01214	319536	1652	1638	NO
19533	Reaction time	c5_GO_biological_process	GO_POSITIVE_REGULATION_OF_CAMP_MEDIATED_SIGNALING	0.0713175	0.0374653	0.0569686	319536	620	616	NO
19534	Reaction time	c5_GO_biological_process	GO_NEGATIVE_REGULATION_OF_CAMP_MEDIATED_SIGNALING	0.00548161	0.0309631	0.85948	319536	905	898	NO
19535	Reaction time	c5_GO_biological_process	GO_CELLULAR_COMPONENT_MAINTENANCE	0.0466065	0.0197404	0.0182276	319536	2247	2220	NO
19536	Reaction time	c5_GO_biological_process	GO_HISTONE_H3_ACETYLATION	-0.00875498	0.0188958	0.643128	319536	2465	2423	NO
19537	Reaction time	c5_GO_biological_process	GO_HISTONE_H4_ACETYLATION	0.0501735	0.0200874	0.0124986	319536	2176	2148	NO
19538	Reaction time	c5_GO_biological_process	GO_HISTONE_H2A_ACETYLATION	0.104051	0.0474353	0.0282703	319536	389	387	NO
19539	Reaction time	c5_GO_biological_process	GO_HISTONE_H3_K9_ACETYLATION	0.025106	0.0350722	0.474092	319536	704	701	NO
19540	Reaction time	c5_GO_biological_process	GO_HISTONE_H3_K23_ACETYLATION	0.00848452	0.0708133	0.90463	319536	173	173	NO
19541	Reaction time	c5_GO_biological_process	GO_HISTONE_H4_K5_ACETYLATION	0.0449008	0.0507539	0.376332	319536	340	337	NO
19542	Reaction time	c5_GO_biological_process	GO_HISTONE_H4_K12_ACETYLATION	0.0143876	0.0771947	0.852146	319536	146	146	NO
19543	Reaction time	c5_GO_biological_process	GO_HISTONE_H4_K16_ACETYLATION	0.0633035	0.0374032	0.0905589	319536	621	616	NO
19544	Reaction time	c5_GO_biological_process	GO_HISTONE_H4_R3_METHYLATION	0.00223891	0.0595953	0.970032	319536	241	241	NO
19545	Reaction time	c5_GO_biological_process	GO_HISTONE_H3_S10_PHOSPHORYLATION	0.00785323	0.0732095	0.914574	319536	165	160	NO
19546	Reaction time	c5_GO_biological_process	GO_MODULATION_BY_SYMBIONT_OF_HOST_PROCESS	0.0258717	0.0257687	0.315381	319536	1302	1299	NO
19547	Reaction time	c5_GO_biological_process	GO_REGULATION_OF_DNA_METHYLATION	-0.00214826	0.0326309	0.947509	319536	812	810	NO
19548	Reaction time	c5_GO_biological_process	GO_REGULATION_OF_SYSTEM_PROCESS	0.0224865	0.00664789	0.000718356	319536	21658	20790	NO
19549	Reaction time	c5_GO_biological_process	GO_REGULATION_OF_DIGESTIVE_SYSTEM_PROCESS	0.00680765	0.0249883	0.785289	319536	1389	1386	NO
19550	Reaction time	c5_GO_biological_process	GO_REGULATION_OF_ENDOCRINE_PROCESS	0.0254348	0.0316054	0.420958	319536	866	861	NO
19551	Reaction time	c5_GO_biological_process	GO_REGULATION_OF_EXCRETION	-0.023328	0.0341062	0.493987	319536	742	740	NO
19552	Reaction time	c5_GO_biological_process	GO_REGULATION_OF_RESPIRATORY_SYSTEM_PROCESS	0.0886275	0.0486687	0.0686021	319536	365	364	NO
19553	Reaction time	c5_GO_biological_process	GO_MODULATION_BY_SYMBIONT_OF_HOST_CELLULAR_PROCESS	0.0296466	0.029573	0.316109	319536	985	985	NO
19554	Reaction time	c5_GO_biological_process	GO_REGULATION_OF_ANION_TRANSPORT	0.0281606	0.014496	0.0520594	319536	4189	4146	NO
5390	Educational attainment	c5_GO_biological_process	GO_REGULATION_OF_TRANSPORTER_ACTIVITY	-0.0414413	0.00843018	8.84538e-07	318844	9851	9651	YES
19556	Reaction time	c5_GO_biological_process	GO_REGULATION_OF_VACUOLE_ORGANIZATION	0.0414581	0.0211495	0.0499689	319536	1948	1930	NO
2738	Educational attainment	c2_canonical_pathways_wikipathways	WP_EGFR_TYROSINE_KINASE_INHIBITOR_RESISTANCE	-0.0746906	0.0152086	9.06284e-07	318844	2918	2891	YES
19558	Reaction time	c5_GO_biological_process	GO_POSITIVE_REGULATION_OF_VACUOLE_ORGANIZATION	0.0778722	0.0405078	0.0545564	319536	534	523	NO
19559	Reaction time	c5_GO_biological_process	GO_MEMBRANE_BIOGENESIS	0.0114226	0.0259592	0.659922	319536	1283	1280	NO
19560	Reaction time	c5_GO_biological_process	GO_NEGATIVE_REGULATION_OF_MOLECULAR_FUNCTION	0.0146723	0.00506882	0.00379633	319536	40711	37942	NO
7744	Educational attainment	c5_GO_biological_process	GO_REGULATION_OF_CARDIAC_MUSCLE_CONTRACTION	-0.0698702	0.0142353	9.19448e-07	318844	3336	3317	YES
19562	Reaction time	c5_GO_biological_process	GO_HISTONE_H3_K14_ACETYLATION	-0.00811323	0.0426946	0.849286	319536	473	473	NO
19563	Reaction time	c5_GO_biological_process	GO_LIPID_DIGESTION	0.0753081	0.029118	0.00970147	319536	1029	1024	NO
19564	Reaction time	c5_GO_biological_process	GO_CELLULAR_LIPID_CATABOLIC_PROCESS	0.0123057	0.00889628	0.166591	319536	11528	11254	NO
19565	Reaction time	c5_GO_biological_process	GO_POLYSACCHARIDE_DIGESTION	0.0188918	0.0315142	0.548859	319536	884	867	NO
19566	Reaction time	c5_GO_biological_process	GO_CELLULAR_POLYSACCHARIDE_CATABOLIC_PROCESS	0.0136869	0.0233508	0.557782	319536	1604	1577	NO
19567	Reaction time	c5_GO_biological_process	GO_CELLULAR_LIPID_METABOLIC_PROCESS	0.00106672	0.00483741	0.825471	319536	45783	42332	NO
19568	Reaction time	c5_GO_biological_process	GO_CELLULAR_PROTEIN_CATABOLIC_PROCESS	0.0217451	0.0059382	0.000250394	319536	27891	26562	NO
19569	Reaction time	c5_GO_biological_process	GO_CELLULAR_CARBOHYDRATE_METABOLIC_PROCESS	0.00486479	0.00870016	0.576052	319536	12079	11774	NO
19570	Reaction time	c5_GO_biological_process	GO_CELLULAR_MACROMOLECULE_CATABOLIC_PROCESS	0.0228211	0.00510509	7.81513e-06	319536	39928	37299	NO
19571	Reaction time	c5_GO_biological_process	GO_CELLULAR_NITROGEN_COMPOUND_CATABOLIC_PROCESS	0.0239368	0.00704324	0.000677512	319536	19042	18363	NO
19572	Reaction time	c5_GO_biological_process	GO_SULFUR_COMPOUND_BIOSYNTHETIC_PROCESS	0.00384085	0.0115161	0.738741	319536	6731	6612	NO
19573	Reaction time	c5_GO_biological_process	GO_SULFUR_COMPOUND_CATABOLIC_PROCESS	0.0028352	0.0202703	0.888763	319536	2118	2102	NO
19574	Reaction time	c5_GO_biological_process	GO_CELLULAR_CARBOHYDRATE_CATABOLIC_PROCESS	-0.00712931	0.0189392	0.706597	319536	2440	2404	NO
19575	Reaction time	c5_GO_biological_process	GO_SMALL_MOLECULE_CATABOLIC_PROCESS	-0.00692465	0.00701286	0.323437	319536	19263	18547	NO
19576	Reaction time	c5_GO_biological_process	GO_PROTEIN_K27_LINKED_UBIQUITINATION	0.0624441	0.0803447	0.43704	319536	133	133	NO
19577	Reaction time	c5_GO_biological_process	GO_CELLULAR_RESPONSE_TO_LEPTIN_STIMULUS	0.0158921	0.0419836	0.705037	319536	486	486	NO
19578	Reaction time	c5_GO_biological_process	GO_RESPONSE_TO_LEPTIN	0.0395061	0.0338076	0.242583	319536	755	751	NO
19579	Reaction time	c5_GO_biological_process	GO_CELL_CELL_ADHESION_MEDIATED_BY_CADHERIN	0.0389914	0.026737	0.14475	319536	1217	1205	NO
19580	Reaction time	c5_GO_biological_process	GO_CANONICAL_WNT_SIGNALING_PATHWAY_INVOLVED_IN_OSTEOBLAST_DIFFERENTIATION	-0.0935528	0.0723079	0.195732	319536	165	165	NO
19581	Reaction time	c5_GO_biological_process	GO_CANONICAL_WNT_SIGNALING_PATHWAY_INVOLVED_IN_REGULATION_OF_CELL_PROLIFERATION	0.125498	0.0732089	0.0864857	319536	160	159	NO
19582	Reaction time	c5_GO_biological_process	GO_SODIUM_DEPENDENT_PHOSPHATE_TRANSPORT	0.0228656	0.0588692	0.697711	319536	249	249	NO
19583	Reaction time	c5_GO_biological_process	GO_TYPE_B_PANCREATIC_CELL_PROLIFERATION	0.0165903	0.0432017	0.700965	319536	462	460	NO
19584	Reaction time	c5_GO_biological_process	GO_FIBROBLAST_APOPTOTIC_PROCESS	0.00387866	0.0394584	0.921696	319536	551	551	NO
19585	Reaction time	c5_GO_biological_process	GO_MACROPINOCYTOSIS	0.0254698	0.0411015	0.535468	319536	511	507	NO
19586	Reaction time	c5_GO_biological_process	GO_MODULATION_OF_MOLECULAR_FUNCTION_IN_OTHER_ORGANISM	0.0864292	0.0582784	0.138065	319536	252	251	NO
19587	Reaction time	c5_GO_biological_process	GO_NEGATIVE_REGULATION_OF_MOLECULAR_FUNCTION_IN_OTHER_ORGANISM	0.12135	0.0614146	0.048165	319536	227	226	NO
19588	Reaction time	c5_GO_biological_process	GO_PROTEIN_LOCALIZATION_TO_CYTOSKELETON	0.00723069	0.0155953	0.642903	319536	3604	3564	NO
19589	Reaction time	c5_GO_biological_process	GO_NEGATIVE_REGULATION_OF_PROTEIN_KINASE_ACTIVITY_BY_REGULATION_OF_PROTEIN_PHOSPHORYLATION	-0.033303	0.0607445	0.583523	319536	234	233	NO
19590	Reaction time	c5_GO_biological_process	GO_SYMBIOTIC_PROCESS	0.0102952	0.00576768	0.0742654	319536	29793	28310	NO
19591	Reaction time	c5_GO_biological_process	GO_ADHESION_OF_SYMBIONT_TO_HOST	0.031945	0.0435847	0.463595	319536	452	452	NO
19592	Reaction time	c5_GO_biological_process	GO_ENTRY_INTO_HOST	0.00390825	0.0126909	0.758116	319536	5481	5420	NO
19593	Reaction time	c5_GO_biological_process	GO_TRANSLOCATION_OF_MOLECULES_INTO_HOST	0.0496627	0.0634068	0.433487	319536	214	214	NO
19594	Reaction time	c5_GO_biological_process	GO_MOTILE_CILIUM_ASSEMBLY	0.00962149	0.0236517	0.684156	319536	1543	1533	NO
19595	Reaction time	c5_GO_biological_process	GO_REGULATION_OF_MITOCHONDRIAL_MRNA_STABILITY	0.0317022	0.0435855	0.467008	319536	457	452	NO
19596	Reaction time	c5_GO_biological_process	GO_MODULATION_OF_PROGRAMMED_CELL_DEATH_IN_OTHER_ORGANISM	-0.055617	0.0701886	0.428131	319536	173	173	NO
19597	Reaction time	c5_GO_biological_process	GO_NLRP3_INFLAMMASOME_COMPLEX_ASSEMBLY	0.0259675	0.0362088	0.473276	319536	659	658	NO
19598	Reaction time	c5_GO_biological_process	GO_SECONDARY_METABOLITE_BIOSYNTHETIC_PROCESS	0.0448242	0.0282373	0.112421	319536	1089	1082	NO
19599	Reaction time	c5_GO_biological_process	GO_RELAXATION_OF_SMOOTH_MUSCLE	0.0550349	0.0568247	0.332794	319536	265	265	NO
19600	Reaction time	c5_GO_biological_process	GO_2FE_2S_CLUSTER_ASSEMBLY	0.164246	0.0815915	0.044112	319536	129	129	NO
19601	Reaction time	c5_GO_biological_process	GO_HISTONE_H3_K4_DIMETHYLATION	0.0845306	0.065281	0.195365	319536	205	205	NO
19602	Reaction time	c5_GO_biological_process	GO_ADHESION_OF_SYMBIONT_TO_HOST_CELL	0.0424836	0.0538496	0.430153	319536	296	296	NO
19603	Reaction time	c5_GO_biological_process	GO_TOOTH_ERUPTION	-0.0151722	0.0530442	0.774856	319536	306	304	NO
19604	Reaction time	c5_GO_biological_process	GO_MULTI_MULTICELLULAR_ORGANISM_PROCESS	0.0165383	0.0117126	0.157951	319536	6499	6393	NO
19605	Reaction time	c5_GO_biological_process	GO_DNA_METHYLATION_OR_DEMETHYLATION	0.00887018	0.0135509	0.512737	319536	4857	4755	NO
19606	Reaction time	c5_GO_biological_process	GO_PROTEIN_TRANSMEMBRANE_IMPORT_INTO_INTRACELLULAR_ORGANELLE	-0.00411766	0.0280815	0.883422	319536	1100	1092	NO
19607	Reaction time	c5_GO_biological_process	GO_MULTI_ORGANISM_CELLULAR_PROCESS	0.0277106	0.0273591	0.311132	319536	1150	1148	NO
19608	Reaction time	c5_GO_biological_process	GO_CELL_CYCLE_PHASE_TRANSITION	0.0241831	0.00609571	7.27267e-05	319536	26318	25066	NO
19609	Reaction time	c5_GO_biological_process	GO_MEIOTIC_CELL_CYCLE_PHASE_TRANSITION	0.0371826	0.0452253	0.410985	319536	423	419	NO
19610	Reaction time	c5_GO_biological_process	GO_MITOTIC_DNA_INTEGRITY_CHECKPOINT	0.00982383	0.0135159	0.467327	319536	4832	4762	NO
19611	Reaction time	c5_GO_biological_process	GO_CILIUM_ORGANIZATION	0.00681279	0.00573997	0.235266	319536	30295	28655	NO
19612	Reaction time	c5_GO_biological_process	GO_METAPHASE_ANAPHASE_TRANSITION_OF_CELL_CYCLE	0.0216024	0.0149518	0.148515	319536	3935	3876	NO
19613	Reaction time	c5_GO_biological_process	GO_CELL_CYCLE_DNA_REPLICATION	-0.0268265	0.0156635	0.0867731	319536	3583	3534	NO
19614	Reaction time	c5_GO_biological_process	GO_MODULATION_BY_HOST_OF_VIRAL_PROCESS	-0.0311165	0.0305369	0.308213	319536	923	922	NO
19615	Reaction time	c5_GO_biological_process	GO_NEGATIVE_REGULATION_BY_HOST_OF_VIRAL_PROCESS	0.036479	0.045117	0.418779	319536	421	421	NO
19616	Reaction time	c5_GO_biological_process	GO_POSITIVE_REGULATION_BY_HOST_OF_VIRAL_PROCESS	-0.0515145	0.0439279	0.240915	319536	447	446	NO
19617	Reaction time	c5_GO_biological_process	GO_MULTI_ORGANISM_MEMBRANE_FUSION	-0.0347067	0.0595967	0.560325	319536	241	241	NO
19618	Reaction time	c5_GO_biological_process	GO_MULTI_ORGANISM_MEMBRANE_ORGANIZATION	0.0163152	0.0375571	0.66399	319536	608	607	NO
19619	Reaction time	c5_GO_biological_process	GO_AUTOPHAGY_OF_NUCLEUS	0.0198885	0.0329185	0.545729	319536	797	794	NO
19620	Reaction time	c5_GO_biological_process	GO_LATE_NUCLEOPHAGY	-0.0304427	0.0397867	0.444184	319536	545	543	NO
19621	Reaction time	c5_GO_biological_process	GO_G_QUADRUPLEX_DNA_UNWINDING	0.00726231	0.0368949	0.843955	319536	638	631	NO
19622	Reaction time	c5_GO_biological_process	GO_MITOTIC_G2_M_TRANSITION_CHECKPOINT	0.0229854	0.0202593	0.256562	319536	2120	2102	NO
19623	Reaction time	c5_GO_biological_process	GO_MITOTIC_G1_S_TRANSITION_CHECKPOINT	0.0111312	0.0197808	0.573622	319536	2230	2202	NO
19624	Reaction time	c5_GO_biological_process	GO_MODULATION_BY_HOST_OF_VIRAL_GENOME_REPLICATION	-0.0218049	0.0419384	0.603116	319536	488	488	NO
19625	Reaction time	c5_GO_biological_process	GO_NEGATIVE_REGULATION_BY_HOST_OF_VIRAL_GENOME_REPLICATION	-0.00722476	0.0574811	0.899978	319536	259	259	NO
19626	Reaction time	c5_GO_biological_process	GO_POSITIVE_REGULATION_BY_HOST_OF_VIRAL_GENOME_REPLICATION	0.0613624	0.0720858	0.394636	319536	166	166	NO
19627	Reaction time	c5_GO_biological_process	GO_ACTOMYOSIN_CONTRACTILE_RING_ORGANIZATION	0.137928	0.0484668	0.00442996	319536	366	365	NO
19628	Reaction time	c5_GO_biological_process	GO_CELL_CYCLE_G2_M_PHASE_TRANSITION	0.0214722	0.00823186	0.00909639	319536	13575	13215	NO
19629	Reaction time	c5_GO_biological_process	GO_CELL_CYCLE_G1_S_PHASE_TRANSITION	0.018399	0.00973764	0.0588301	319536	9551	9331	NO
19630	Reaction time	c5_GO_biological_process	GO_BIOLOGICAL_PHASE	-0.000177519	0.0403134	0.996487	319536	536	530	NO
19631	Reaction time	c5_GO_biological_process	GO_ESTROUS_CYCLE	0.0771976	0.0514586	0.133567	319536	324	324	NO
19632	Reaction time	c5_GO_biological_process	GO_HAIR_CYCLE_PHASE	0.0164791	0.0479445	0.731063	319536	379	374	NO
19633	Reaction time	c5_GO_biological_process	GO_PLASMA_MEMBRANE_RAFT_ASSEMBLY	-0.0197371	0.08571	0.817876	319536	116	116	NO
19634	Reaction time	c5_GO_biological_process	GO_PLASMA_MEMBRANE_RAFT_ORGANIZATION	-0.00339901	0.0471248	0.9425	319536	387	387	NO
19635	Reaction time	c5_GO_biological_process	GO_LIPOPROTEIN_LOCALIZATION	-0.0462735	0.0305054	0.129294	319536	937	927	NO
19636	Reaction time	c5_GO_biological_process	GO_DOUBLE_STRAND_BREAK_REPAIR_VIA_SINGLE_STRAND_ANNEALING	0.0488507	0.0506792	0.335086	319536	334	334	NO
19637	Reaction time	c5_GO_biological_process	GO_DOUBLE_STRAND_BREAK_REPAIR_VIA_SYNTHESIS_DEPENDENT_STRAND_ANNEALING	-0.0428311	0.0396783	0.280383	319536	554	545	NO
19638	Reaction time	c5_GO_biological_process	GO_DNA_DEPENDENT_DNA_REPLICATION_MAINTENANCE_OF_FIDELITY	-0.0202589	0.0153496	0.186892	319536	3744	3688	NO
19639	Reaction time	c5_GO_biological_process	GO_DNA_DEAMINATION	0.0292373	0.0480751	0.543083	319536	378	372	NO
19640	Reaction time	c5_GO_biological_process	GO_DEPYRIMIDINATION	-0.038012	0.0538515	0.480271	319536	300	297	NO
19641	Reaction time	c5_GO_biological_process	GO_ACTIN_NUCLEATION	0.039469	0.0209112	0.0590998	319536	1996	1977	NO
19642	Reaction time	c5_GO_biological_process	GO_GLYCEROLIPID_BIOSYNTHETIC_PROCESS	-0.0051342	0.00836373	0.539305	319536	13072	12777	NO
19643	Reaction time	c5_GO_biological_process	GO_G0_TO_G1_TRANSITION	0.0371161	0.0261136	0.155221	319536	1285	1264	NO
19644	Reaction time	c5_GO_biological_process	GO_PLASMA_MEMBRANE_FUSION	0.0202302	0.0356414	0.570304	319536	678	677	NO
19645	Reaction time	c5_GO_biological_process	GO_PROTEIN_INSERTION_INTO_MITOCHONDRIAL_INNER_MEMBRANE	0.0634	0.0761377	0.405014	319536	147	147	NO
19646	Reaction time	c5_GO_biological_process	GO_PROTEIN_INSERTION_INTO_MITOCHONDRIAL_OUTER_MEMBRANE	-0.104041	0.0667991	0.119349	319536	193	193	NO
19647	Reaction time	c5_GO_biological_process	GO_PROTEIN_IMPORT_INTO_PEROXISOME_MEMBRANE	-0.0799981	0.0667987	0.231074	319536	193	192	NO
19648	Reaction time	c5_GO_biological_process	GO_PROTEIN_INSERTION_INTO_ER_MEMBRANE	-0.00991979	0.0864577	0.908655	319536	115	115	NO
19649	Reaction time	c5_GO_biological_process	GO_PROTEIN_RETENTION_IN_GOLGI_APPARATUS	0.00373937	0.027276	0.890957	319536	1163	1155	NO
19650	Reaction time	c5_GO_biological_process	GO_CONSTITUTIVE_SECRETORY_PATHWAY	0.0805038	0.0675127	0.233096	319536	188	188	NO
19651	Reaction time	c5_GO_biological_process	GO_TRANSCYTOSIS	0.0778523	0.034946	0.0258953	319536	713	705	NO
19652	Reaction time	c5_GO_biological_process	GO_T_CELL_SELECTION	0.0142866	0.0254851	0.575081	319536	1336	1328	NO
19653	Reaction time	c5_GO_biological_process	GO_POSITIVE_THYMIC_T_CELL_SELECTION	0.0479811	0.049717	0.334503	319536	349	349	NO
19654	Reaction time	c5_GO_biological_process	GO_THYMIC_T_CELL_SELECTION	0.0480337	0.0394237	0.223075	319536	555	554	NO
19655	Reaction time	c5_GO_biological_process	GO_T_HELPER_1_CELL_DIFFERENTIATION	0.0311604	0.0364615	0.392768	319536	645	643	NO
19656	Reaction time	c5_GO_biological_process	GO_T_HELPER_2_CELL_DIFFERENTIATION	0.0235037	0.0524422	0.654022	319536	313	313	NO
19657	Reaction time	c5_GO_biological_process	GO_REGULATORY_T_CELL_DIFFERENTIATION	0.0328708	0.0252088	0.192254	319536	1364	1356	NO
19658	Reaction time	c5_GO_biological_process	GO_REGULATION_OF_VIRAL_GENOME_REPLICATION	-0.0181297	0.0176796	0.305149	319536	2805	2772	NO
19659	Reaction time	c5_GO_biological_process	GO_POSITIVE_REGULATION_OF_VIRAL_GENOME_REPLICATION	0.00933281	0.0282757	0.741351	319536	1087	1080	NO
19660	Reaction time	c5_GO_biological_process	GO_NEGATIVE_REGULATION_OF_VIRAL_GENOME_REPLICATION	-0.00371519	0.0221239	0.866642	319536	1782	1765	NO
19661	Reaction time	c5_GO_biological_process	GO_POSITIVE_REGULATION_OF_CHEMOKINE_BIOSYNTHETIC_PROCESS	0.0313231	0.0556777	0.573723	319536	277	275	NO
19662	Reaction time	c5_GO_biological_process	GO_INNATE_IMMUNE_RESPONSE	0.0103648	0.00575583	0.0717446	319536	30075	28455	NO
19663	Reaction time	c5_GO_biological_process	GO_REGULATION_OF_INNATE_IMMUNE_RESPONSE	0.00811838	0.00869077	0.350233	319536	12122	11803	NO
19664	Reaction time	c5_GO_biological_process	GO_POSITIVE_REGULATION_OF_INNATE_IMMUNE_RESPONSE	0.0126184	0.0103343	0.222079	319536	8426	8256	NO
19665	Reaction time	c5_GO_biological_process	GO_INTERMEDIATE_FILAMENT_BASED_PROCESS	0.0118633	0.0180083	0.510043	319536	2694	2665	NO
19666	Reaction time	c5_GO_biological_process	GO_INTERMEDIATE_FILAMENT_ORGANIZATION	0.0371231	0.0293046	0.205228	319536	1013	1003	NO
19667	Reaction time	c5_GO_biological_process	GO_INTERMEDIATE_FILAMENT_BUNDLE_ASSEMBLY	0.0460745	0.0536671	0.390603	319536	299	298	NO
19668	Reaction time	c5_GO_biological_process	GO_INTEGRIN_BIOSYNTHETIC_PROCESS	-0.141937	0.123338	0.249817	319536	56	56	NO
19669	Reaction time	c5_GO_biological_process	GO_REGULATION_OF_INTEGRIN_BIOSYNTHETIC_PROCESS	-0.0874903	0.14779	0.553857	319536	39	39	NO
19670	Reaction time	c5_GO_biological_process	GO_PROTEIN_NEDDYLATION	-0.0193823	0.0604842	0.748626	319536	237	236	NO
19671	Reaction time	c5_GO_biological_process	GO_AZOLE_TRANSMEMBRANE_TRANSPORT	0.00519992	0.0478802	0.913518	319536	377	377	NO
19672	Reaction time	c5_GO_biological_process	GO_CELLULAR_EXTRAVASATION	0.00290295	0.0201027	0.88518	319536	2147	2136	NO
19673	Reaction time	c5_GO_biological_process	GO_MEIOTIC_CHROMOSOME_SEGREGATION	0.0164103	0.0124851	0.188717	319536	5693	5609	NO
19674	Reaction time	c5_GO_biological_process	GO_DEVELOPMENT_OF_SECONDARY_SEXUAL_CHARACTERISTICS	0.0200414	0.0682415	0.769	319536	184	184	NO
19675	Reaction time	c5_GO_biological_process	GO_DEVELOPMENT_OF_PRIMARY_SEXUAL_CHARACTERISTICS	0.0217961	0.0104395	0.036812	319536	8233	8079	NO
19676	Reaction time	c5_GO_biological_process	GO_HOMOLOGOUS_CHROMOSOME_SEGREGATION	0.0315492	0.0153139	0.0393829	319536	3747	3699	NO
19677	Reaction time	c5_GO_biological_process	GO_NEURONAL_ION_CHANNEL_CLUSTERING	0.0164796	0.0320374	0.606984	319536	849	840	NO
19678	Reaction time	c5_GO_biological_process	GO_CLUSTERING_OF_VOLTAGE_GATED_SODIUM_CHANNELS	-0.0300095	0.0396022	0.448586	319536	550	550	NO
19679	Reaction time	c5_GO_biological_process	GO_CELL_FATE_COMMITMENT	0.006521	0.012295	0.59585	319536	5904	5788	NO
19680	Reaction time	c5_GO_biological_process	GO_APICAL_PROTEIN_LOCALIZATION	0.0208474	0.041556	0.6159	319536	503	499	NO
19681	Reaction time	c5_GO_biological_process	GO_MAINTENANCE_OF_PROTEIN_LOCATION	0.0210368	0.013501	0.119194	319536	4848	4778	NO
19682	Reaction time	c5_GO_biological_process	GO_REGULATION_OF_CIRCADIAN_SLEEP_WAKE_CYCLE_SLEEP	-0.0123047	0.0419393	0.769222	319536	500	490	NO
19683	Reaction time	c5_GO_biological_process	GO_REGULATION_OF_ISOTYPE_SWITCHING	0.0640162	0.0273233	0.0191342	319536	1157	1149	NO
19684	Reaction time	c5_GO_biological_process	GO_ESTABLISHMENT_OF_EPITHELIAL_CELL_APICAL_BASAL_POLARITY	-0.00476582	0.0357203	0.893861	319536	679	673	NO
19685	Reaction time	c5_GO_biological_process	GO_SARCOMERE_ORGANIZATION	-0.017791	0.0143548	0.215209	319536	4273	4224	NO
19686	Reaction time	c5_GO_biological_process	GO_CELL_CELL_JUNCTION_ORGANIZATION	0.0108562	0.0100405	0.279591	319536	8922	8767	NO
19687	Reaction time	c5_GO_biological_process	GO_CELL_CELL_JUNCTION_MAINTENANCE	0.0348089	0.0373432	0.351268	319536	618	616	NO
19688	Reaction time	c5_GO_biological_process	GO_MRNA_CIS_SPLICING_VIA_SPLICEOSOME	0.0441651	0.0338071	0.191422	319536	755	753	NO
19689	Reaction time	c5_GO_biological_process	GO_LATE_ENDOSOME_TO_VACUOLE_TRANSPORT	0.0430562	0.0421571	0.3071	319536	484	484	NO
19690	Reaction time	c5_GO_biological_process	GO_CARNITINE_BIOSYNTHETIC_PROCESS	-0.021376	0.0635574	0.736626	319536	214	213	NO
19691	Reaction time	c5_GO_biological_process	GO_CELLULAR_RESPIRATION	0.0292008	0.0126041	0.020517	319536	5563	5495	NO
19692	Reaction time	c5_GO_biological_process	GO_FARNESYL_DIPHOSPHATE_METABOLIC_PROCESS	-0.118453	0.0637083	0.0629846	319536	211	210	NO
19693	Reaction time	c5_GO_biological_process	GO_MHC_CLASS_I_BIOSYNTHETIC_PROCESS	-0.0220072	0.0432496	0.610863	319536	471	461	NO
19694	Reaction time	c5_GO_biological_process	GO_MHC_CLASS_II_BIOSYNTHETIC_PROCESS	-0.014836	0.0389656	0.703391	319536	575	565	NO
19695	Reaction time	c5_GO_biological_process	GO_POSITIVE_REGULATION_OF_MHC_CLASS_I_BIOSYNTHETIC_PROCESS	-0.00322019	0.0437804	0.941366	319536	459	449	NO
19696	Reaction time	c5_GO_biological_process	GO_NEGATIVE_REGULATION_OF_MHC_CLASS_II_BIOSYNTHETIC_PROCESS	-0.0245302	0.0649553	0.705693	319536	204	203	NO
19697	Reaction time	c5_GO_biological_process	GO_POSITIVE_REGULATION_OF_MHC_CLASS_II_BIOSYNTHETIC_PROCESS	-0.00744791	0.0498597	0.881256	319536	353	344	NO
19698	Reaction time	c5_GO_biological_process	GO_REGULATION_OF_NITRIC_OXIDE_BIOSYNTHETIC_PROCESS	0.0483323	0.0221672	0.0292317	319536	1781	1762	NO
19699	Reaction time	c5_GO_biological_process	GO_FAT_CELL_DIFFERENTIATION	0.0313378	0.0113132	0.00560575	319536	6964	6847	NO
19700	Reaction time	c5_GO_biological_process	GO_MYOBLAST_DIFFERENTIATION	0.00513907	0.0198084	0.795296	319536	2214	2201	NO
19701	Reaction time	c5_GO_biological_process	GO_BONE_RESORPTION	0.00453868	0.0192855	0.813944	319536	2348	2325	NO
19702	Reaction time	c5_GO_biological_process	GO_CELL_REDOX_HOMEOSTASIS	-0.0074149	0.0187294	0.692182	319536	2484	2459	NO
19703	Reaction time	c5_GO_biological_process	GO_RESPONSE_TO_ETHANOL	-0.00838073	0.014444	0.561765	319536	4243	4170	NO
19704	Reaction time	c5_GO_biological_process	GO_RESPONSE_TO_ETHER	-0.0330433	0.0449563	0.462334	319536	427	425	NO
19705	Reaction time	c5_GO_biological_process	GO_LOCOMOTOR_RHYTHM	0.0696303	0.0447999	0.120126	319536	427	426	NO
19706	Reaction time	c5_GO_biological_process	GO_PHOTORECEPTOR_CELL_MAINTENANCE	0.0274037	0.0151194	0.0699132	319536	3856	3807	NO
19707	Reaction time	c5_GO_biological_process	GO_REGULATION_OF_CHOLESTEROL_BIOSYNTHETIC_PROCESS	-0.0500217	0.0196784	0.0110239	319536	2250	2234	NO
19708	Reaction time	c5_GO_biological_process	GO_POSITIVE_REGULATION_OF_CHOLESTEROL_BIOSYNTHETIC_PROCESS	-0.0588686	0.046466	0.205186	319536	399	398	NO
19709	Reaction time	c5_GO_biological_process	GO_MAST_CELL_ACTIVATION	-0.0218151	0.0220354	0.322175	319536	1790	1774	NO
19710	Reaction time	c5_GO_biological_process	GO_REGULATION_OF_B_CELL_DIFFERENTIATION	0.0112645	0.0352752	0.749475	319536	698	693	NO
19711	Reaction time	c5_GO_biological_process	GO_NEGATIVE_REGULATION_OF_B_CELL_DIFFERENTIATION	0.247775	0.160663	0.123026	319536	33	33	NO
19712	Reaction time	c5_GO_biological_process	GO_POSITIVE_REGULATION_OF_B_CELL_DIFFERENTIATION	-0.0613868	0.0467616	0.189264	319536	397	395	NO
19713	Reaction time	c5_GO_biological_process	GO_REGULATION_OF_T_CELL_DIFFERENTIATION	0.0127786	0.0135786	0.346662	319536	4763	4723	NO
19714	Reaction time	c5_GO_biological_process	GO_NEGATIVE_REGULATION_OF_T_CELL_DIFFERENTIATION	-0.0405605	0.0299099	0.175073	319536	965	962	NO
19715	Reaction time	c5_GO_biological_process	GO_REGULATION_OF_GAMMA_DELTA_T_CELL_DIFFERENTIATION	0.055344	0.0593514	0.351089	319536	244	244	NO
19716	Reaction time	c5_GO_biological_process	GO_POSITIVE_REGULATION_OF_GAMMA_DELTA_T_CELL_DIFFERENTIATION	0.00853424	0.063559	0.893187	319536	213	213	NO
19717	Reaction time	c5_GO_biological_process	GO_NEGATIVE_REGULATION_OF_REGULATORY_T_CELL_DIFFERENTIATION	-0.0598716	0.106583	0.574297	319536	75	75	NO
19718	Reaction time	c5_GO_biological_process	GO_POSITIVE_REGULATION_OF_REGULATORY_T_CELL_DIFFERENTIATION	-0.00936617	0.0476255	0.844091	319536	381	380	NO
19719	Reaction time	c5_GO_biological_process	GO_REGULATION_OF_CELL_DIFFERENTIATION	0.0186088	0.0042488	1.18835e-05	319536	64946	58169	NO
19720	Reaction time	c5_GO_biological_process	GO_NEGATIVE_REGULATION_OF_CELL_DIFFERENTIATION	0.0178786	0.00642489	0.00539094	319536	23444	22379	NO
19721	Reaction time	c5_GO_biological_process	GO_POSITIVE_REGULATION_OF_CELL_DIFFERENTIATION	0.0148629	0.00555077	0.00741479	319536	32668	30858	NO
19722	Reaction time	c5_GO_biological_process	GO_REGULATION_OF_FAT_CELL_DIFFERENTIATION	0.0199941	0.015895	0.208434	319536	3484	3432	NO
19723	Reaction time	c5_GO_biological_process	GO_NEGATIVE_REGULATION_OF_FAT_CELL_DIFFERENTIATION	0.0126702	0.025351	0.617224	319536	1348	1342	NO
19724	Reaction time	c5_GO_biological_process	GO_POSITIVE_REGULATION_OF_FAT_CELL_DIFFERENTIATION	0.0172093	0.024444	0.481416	319536	1467	1443	NO
19725	Reaction time	c5_GO_biological_process	GO_REGULATION_OF_ENDOTHELIAL_CELL_DIFFERENTIATION	-0.032885	0.0285157	0.248819	319536	1072	1058	NO
19726	Reaction time	c5_GO_biological_process	GO_NEGATIVE_REGULATION_OF_ENDOTHELIAL_CELL_DIFFERENTIATION	-0.0128157	0.0435865	0.768736	319536	456	449	NO
19727	Reaction time	c5_GO_biological_process	GO_POSITIVE_REGULATION_OF_ENDOTHELIAL_CELL_DIFFERENTIATION	-0.0127968	0.0533097	0.810294	319536	306	303	NO
19728	Reaction time	c5_GO_biological_process	GO_REGULATION_OF_EPIDERMAL_CELL_DIFFERENTIATION	-0.0202001	0.0236375	0.392786	319536	1564	1543	NO
19729	Reaction time	c5_GO_biological_process	GO_NEGATIVE_REGULATION_OF_EPIDERMAL_CELL_DIFFERENTIATION	-0.0217883	0.0688089	0.75151	319536	181	180	NO
19730	Reaction time	c5_GO_biological_process	GO_POSITIVE_REGULATION_OF_EPIDERMAL_CELL_DIFFERENTIATION	-0.0325924	0.0367198	0.374758	319536	649	639	NO
19731	Reaction time	c5_GO_biological_process	GO_REGULATION_OF_INNER_EAR_AUDITORY_RECEPTOR_CELL_DIFFERENTIATION	0.0269141	0.0892376	0.762957	319536	110	109	NO
19732	Reaction time	c5_GO_biological_process	GO_REGULATION_OF_KERATINOCYTE_DIFFERENTIATION	-0.0301189	0.0266495	0.258398	319536	1224	1210	NO
19733	Reaction time	c5_GO_biological_process	GO_NEGATIVE_REGULATION_OF_KERATINOCYTE_DIFFERENTIATION	-0.085472	0.0809601	0.291092	319536	131	130	NO
19734	Reaction time	c5_GO_biological_process	GO_POSITIVE_REGULATION_OF_KERATINOCYTE_DIFFERENTIATION	-0.042539	0.0434898	0.328007	319536	460	454	NO
19735	Reaction time	c5_GO_biological_process	GO_REGULATION_OF_LYMPHOCYTE_DIFFERENTIATION	0.0152053	0.012606	0.227743	319536	5555	5495	NO
19736	Reaction time	c5_GO_biological_process	GO_NEGATIVE_REGULATION_OF_LYMPHOCYTE_DIFFERENTIATION	-0.0304165	0.0276879	0.271966	319536	1125	1122	NO
19737	Reaction time	c5_GO_biological_process	GO_POSITIVE_REGULATION_OF_LYMPHOCYTE_DIFFERENTIATION	0.00848538	0.0172817	0.623424	319536	2925	2905	NO
19738	Reaction time	c5_GO_biological_process	GO_REGULATION_OF_T_HELPER_CELL_DIFFERENTIATION	-0.0148251	0.0300979	0.622322	319536	952	950	NO
19739	Reaction time	c5_GO_biological_process	GO_NEGATIVE_REGULATION_OF_T_HELPER_CELL_DIFFERENTIATION	-0.00481567	0.0434888	0.911828	319536	455	454	NO
19740	Reaction time	c5_GO_biological_process	GO_POSITIVE_REGULATION_OF_T_HELPER_CELL_DIFFERENTIATION	0.00607459	0.0375876	0.871612	319536	609	608	NO
19741	Reaction time	c5_GO_biological_process	GO_REGULATION_OF_T_HELPER_1_CELL_DIFFERENTIATION	-0.0469086	0.0518618	0.365735	319536	317	317	NO
19742	Reaction time	c5_GO_biological_process	GO_POSITIVE_REGULATION_OF_T_HELPER_1_CELL_DIFFERENTIATION	0.0241004	0.0675091	0.721096	319536	187	187	NO
19743	Reaction time	c5_GO_biological_process	GO_REGULATION_OF_T_HELPER_2_CELL_DIFFERENTIATION	0.0185994	0.0559821	0.739709	319536	275	275	NO
19744	Reaction time	c5_GO_biological_process	GO_POSITIVE_REGULATION_OF_T_HELPER_2_CELL_DIFFERENTIATION	-0.0306388	0.0782969	0.695565	319536	142	142	NO
19745	Reaction time	c5_GO_biological_process	GO_REGULATION_OF_MELANOCYTE_DIFFERENTIATION	-0.0801488	0.0510643	0.116517	319536	330	329	NO
19746	Reaction time	c5_GO_biological_process	GO_POSITIVE_REGULATION_OF_MELANOCYTE_DIFFERENTIATION	-0.0799287	0.0516999	0.122103	319536	322	321	NO
19747	Reaction time	c5_GO_biological_process	GO_REGULATION_OF_MYELOID_CELL_DIFFERENTIATION	0.030411	0.0123156	0.0135378	319536	5843	5761	NO
19748	Reaction time	c5_GO_biological_process	GO_NEGATIVE_REGULATION_OF_MYELOID_CELL_DIFFERENTIATION	-0.00239403	0.0208898	0.90876	319536	2002	1981	NO
19749	Reaction time	c5_GO_biological_process	GO_POSITIVE_REGULATION_OF_MYELOID_CELL_DIFFERENTIATION	0.0225223	0.0197364	0.253805	319536	2230	2214	NO
19750	Reaction time	c5_GO_biological_process	GO_REGULATION_OF_ERYTHROCYTE_DIFFERENTIATION	-0.01425	0.0301796	0.636803	319536	956	945	NO
19751	Reaction time	c5_GO_biological_process	GO_NEGATIVE_REGULATION_OF_ERYTHROCYTE_DIFFERENTIATION	-0.022115	0.0688102	0.747915	319536	188	181	NO
19752	Reaction time	c5_GO_biological_process	GO_POSITIVE_REGULATION_OF_ERYTHROCYTE_DIFFERENTIATION	-0.00937424	0.0355349	0.791931	319536	686	683	NO
19753	Reaction time	c5_GO_biological_process	GO_REGULATION_OF_MACROPHAGE_DIFFERENTIATION	0.040827	0.0450107	0.36438	319536	422	422	NO
19754	Reaction time	c5_GO_biological_process	GO_NEGATIVE_REGULATION_OF_MACROPHAGE_DIFFERENTIATION	-0.0448526	0.100712	0.656062	319536	84	84	NO
19755	Reaction time	c5_GO_biological_process	GO_POSITIVE_REGULATION_OF_MACROPHAGE_DIFFERENTIATION	0.0621796	0.050302	0.216413	319536	338	338	NO
19756	Reaction time	c5_GO_biological_process	GO_REGULATION_OF_MEGAKARYOCYTE_DIFFERENTIATION	0.0683503	0.0239979	0.00439736	319536	1503	1496	NO
19757	Reaction time	c5_GO_biological_process	GO_NEGATIVE_REGULATION_OF_MEGAKARYOCYTE_DIFFERENTIATION	-0.0175306	0.11722	0.881118	319536	62	62	NO
19758	Reaction time	c5_GO_biological_process	GO_POSITIVE_REGULATION_OF_MEGAKARYOCYTE_DIFFERENTIATION	0.0713262	0.0669739	0.286883	319536	193	190	NO
19759	Reaction time	c5_GO_biological_process	GO_REGULATION_OF_MONOCYTE_DIFFERENTIATION	-0.0175295	0.0429225	0.68298	319536	467	466	NO
19760	Reaction time	c5_GO_biological_process	GO_NEGATIVE_REGULATION_OF_MONOCYTE_DIFFERENTIATION	-0.0240696	0.09676	0.80355	319536	93	93	NO
19761	Reaction time	c5_GO_biological_process	GO_POSITIVE_REGULATION_OF_MONOCYTE_DIFFERENTIATION	0.00450002	0.0565051	0.936524	319536	269	268	NO
19762	Reaction time	c5_GO_biological_process	GO_REGULATION_OF_MYOBLAST_DIFFERENTIATION	-0.015926	0.025314	0.529259	319536	1350	1340	NO
19763	Reaction time	c5_GO_biological_process	GO_NEGATIVE_REGULATION_OF_MYOBLAST_DIFFERENTIATION	-0.0367488	0.0531359	0.48919	319536	308	304	NO
19764	Reaction time	c5_GO_biological_process	GO_POSITIVE_REGULATION_OF_MYOBLAST_DIFFERENTIATION	-0.00268535	0.0339671	0.936987	319536	747	743	NO
33497	Verbal-numerical reasoning (baseline)	c5_GO_biological_process	GO_REGULATION_OF_PHOSPHORUS_METABOLIC_PROCESS	-0.0328664	0.00670473	9.4998e-07	128812	66699	59829	YES
19766	Reaction time	c5_GO_biological_process	GO_NEGATIVE_REGULATION_OF_NEURON_DIFFERENTIATION	0.0416482	0.0103458	5.68406e-05	319536	8387	8233	NO
19767	Reaction time	c5_GO_biological_process	GO_POSITIVE_REGULATION_OF_NEURON_DIFFERENTIATION	0.0316676	0.00816484	0.000105111	319536	13832	13471	NO
19768	Reaction time	c5_GO_biological_process	GO_REGULATION_OF_OSTEOBLAST_DIFFERENTIATION	-0.00796457	0.0162385	0.623798	319536	3326	3295	NO
19769	Reaction time	c5_GO_biological_process	GO_NEGATIVE_REGULATION_OF_OSTEOBLAST_DIFFERENTIATION	-0.0129259	0.0255033	0.612274	319536	1340	1332	NO
19770	Reaction time	c5_GO_biological_process	GO_POSITIVE_REGULATION_OF_OSTEOBLAST_DIFFERENTIATION	-0.00493053	0.02338	0.832976	319536	1588	1575	NO
19771	Reaction time	c5_GO_biological_process	GO_REGULATION_OF_OSTEOCLAST_DIFFERENTIATION	0.0161516	0.0213482	0.449301	319536	1906	1892	NO
19772	Reaction time	c5_GO_biological_process	GO_NEGATIVE_REGULATION_OF_OSTEOCLAST_DIFFERENTIATION	0.00123291	0.0274912	0.964229	319536	1148	1140	NO
19773	Reaction time	c5_GO_biological_process	GO_POSITIVE_REGULATION_OF_OSTEOCLAST_DIFFERENTIATION	0.0340909	0.0400838	0.395053	319536	535	533	NO
19774	Reaction time	c5_GO_biological_process	GO_REGULATION_OF_EPIDERMIS_DEVELOPMENT	-0.0140916	0.0186624	0.450201	319536	2523	2485	NO
19775	Reaction time	c5_GO_biological_process	GO_NEGATIVE_REGULATION_OF_EPIDERMIS_DEVELOPMENT	-0.068045	0.0438795	0.120969	319536	448	447	NO
19776	Reaction time	c5_GO_biological_process	GO_POSITIVE_REGULATION_OF_EPIDERMIS_DEVELOPMENT	-0.0270282	0.028917	0.349952	319536	1045	1032	NO
19777	Reaction time	c5_GO_biological_process	GO_REGULATION_OF_GLIAL_CELL_DIFFERENTIATION	-0.0133225	0.0221293	0.547154	319536	1780	1762	NO
19778	Reaction time	c5_GO_biological_process	GO_NEGATIVE_REGULATION_OF_GLIAL_CELL_DIFFERENTIATION	-0.0191959	0.0382592	0.615856	319536	591	589	NO
19779	Reaction time	c5_GO_biological_process	GO_POSITIVE_REGULATION_OF_GLIAL_CELL_DIFFERENTIATION	-0.00568923	0.028288	0.840606	319536	1086	1075	NO
19780	Reaction time	c5_GO_biological_process	GO_LOW_DENSITY_LIPOPROTEIN_PARTICLE_RECEPTOR_BIOSYNTHETIC_PROCESS	-0.0321125	0.0420696	0.445275	319536	488	486	NO
19781	Reaction time	c5_GO_biological_process	GO_NEGATIVE_REGULATION_OF_FATTY_ACID_BIOSYNTHETIC_PROCESS	0.0136281	0.0337858	0.686677	319536	756	755	NO
19782	Reaction time	c5_GO_biological_process	GO_NEGATIVE_REGULATION_OF_GLUCONEOGENESIS	0.0155503	0.0387926	0.688526	319536	573	570	NO
19783	Reaction time	c5_GO_biological_process	GO_POSITIVE_REGULATION_OF_GLUCONEOGENESIS	0.0240387	0.0426483	0.572994	319536	472	472	NO
19784	Reaction time	c5_GO_biological_process	GO_POSITIVE_REGULATION_OF_FATTY_ACID_BIOSYNTHETIC_PROCESS	0.0344593	0.04164	0.407924	319536	499	495	NO
19785	Reaction time	c5_GO_biological_process	GO_POSITIVE_REGULATION_OF_CILIUM_ASSEMBLY	0.0331141	0.0240961	0.169366	319536	1503	1487	NO
19786	Reaction time	c5_GO_biological_process	GO_POSITIVE_REGULATION_OF_TRANSLATION	0.0154382	0.0138479	0.26492	319536	4599	4539	NO
19787	Reaction time	c5_GO_biological_process	GO_RESPIRATORY_BURST	0.0185812	0.0312965	0.552704	319536	884	880	NO
19788	Reaction time	c5_GO_biological_process	GO_POSITIVE_REGULATION_OF_PROTEIN_CATABOLIC_PROCESS	0.0332	0.0106877	0.00189405	319536	7851	7707	NO
19789	Reaction time	c5_GO_biological_process	GO_NEGATIVE_REGULATION_OF_DNA_REPAIR	0.000275045	0.0235758	0.990692	319536	1555	1548	NO
19790	Reaction time	c5_GO_biological_process	GO_POSITIVE_REGULATION_OF_DNA_REPAIR	0.0246573	0.0167478	0.140948	319536	3115	3089	NO
19791	Reaction time	c5_GO_biological_process	GO_POSITIVE_REGULATION_OF_DNA_REPLICATION	-0.0336685	0.0246513	0.172005	319536	1433	1420	NO
19792	Reaction time	c5_GO_biological_process	GO_POSITIVE_REGULATION_OF_EPIDERMAL_GROWTH_FACTOR_ACTIVATED_RECEPTOR_ACTIVITY	-0.0832196	0.0509076	0.102109	319536	336	331	NO
19793	Reaction time	c5_GO_biological_process	GO_POSITIVE_REGULATION_OF_FIBROBLAST_GROWTH_FACTOR_RECEPTOR_SIGNALING_PATHWAY	-0.104646	0.0712211	0.14175	319536	173	169	NO
19794	Reaction time	c5_GO_biological_process	GO_NEGATIVE_REGULATION_OF_G_PROTEIN_COUPLED_RECEPTOR_SIGNALING_PATHWAY	-0.0269872	0.0252472	0.285107	319536	1362	1353	NO
19795	Reaction time	c5_GO_biological_process	GO_POSITIVE_REGULATION_OF_G_PROTEIN_COUPLED_RECEPTOR_SIGNALING_PATHWAY	-0.0519053	0.0352498	0.140887	319536	695	692	NO
19796	Reaction time	c5_GO_biological_process	GO_NEGATIVE_REGULATION_OF_NOTCH_SIGNALING_PATHWAY	0.0347644	0.0304395	0.253421	319536	931	924	NO
19797	Reaction time	c5_GO_biological_process	GO_POSITIVE_REGULATION_OF_NOTCH_SIGNALING_PATHWAY	0.0117411	0.0210014	0.57612	319536	1969	1954	NO
19798	Reaction time	c5_GO_biological_process	GO_NEGATIVE_REGULATION_OF_ACTION_POTENTIAL	0.0451712	0.0819097	0.581308	319536	137	128	NO
19799	Reaction time	c5_GO_biological_process	GO_POSITIVE_REGULATION_OF_ACTION_POTENTIAL	0.0296216	0.0422887	0.483639	319536	483	482	NO
19800	Reaction time	c5_GO_biological_process	GO_REGULATION_OF_ADENYLATE_CYCLASE_ACTIVITY	0.029177	0.0217738	0.180244	319536	1830	1824	NO
19801	Reaction time	c5_GO_biological_process	GO_POSITIVE_REGULATION_OF_ADENYLATE_CYCLASE_ACTIVITY	-0.0184509	0.0498601	0.711343	319536	348	348	NO
19802	Reaction time	c5_GO_biological_process	GO_POSITIVE_REGULATION_OF_AXON_EXTENSION	0.0359405	0.0217918	0.0990933	319536	1825	1819	NO
19803	Reaction time	c5_GO_biological_process	GO_NEGATIVE_REGULATION_OF_BLOOD_PRESSURE	-0.0226652	0.0253026	0.37038	319536	1356	1347	NO
19804	Reaction time	c5_GO_biological_process	GO_POSITIVE_REGULATION_OF_BLOOD_PRESSURE	0.0579834	0.0305724	0.0578828	319536	924	923	NO
19805	Reaction time	c5_GO_biological_process	GO_POSITIVE_REGULATION_OF_OSSIFICATION	-0.0245073	0.0180345	0.174175	319536	2686	2660	NO
19806	Reaction time	c5_GO_biological_process	GO_POSITIVE_REGULATION_OF_BONE_RESORPTION	0.00932647	0.0323498	0.773117	319536	823	819	NO
19807	Reaction time	c5_GO_biological_process	GO_POSITIVE_REGULATION_OF_CELL_ADHESION	0.00240504	0.00752688	0.749327	319536	16444	15955	NO
19808	Reaction time	c5_GO_biological_process	GO_NEGATIVE_REGULATION_OF_CELL_CYCLE	0.0166765	0.00658961	0.0113832	319536	22054	21170	NO
19809	Reaction time	c5_GO_biological_process	GO_POSITIVE_REGULATION_OF_CELL_CYCLE	0.0216612	0.0080279	0.00697109	319536	14321	13912	NO
19810	Reaction time	c5_GO_biological_process	GO_NEGATIVE_REGULATION_OF_CELL_SIZE	0.117908	0.0554761	0.0335557	319536	278	277	NO
19811	Reaction time	c5_GO_biological_process	GO_POSITIVE_REGULATION_OF_CELL_SIZE	0.102057	0.0506018	0.0437097	319536	336	335	NO
19812	Reaction time	c5_GO_biological_process	GO_NEGATIVE_REGULATION_OF_CELL_VOLUME	-0.0663657	0.0567175	0.241958	319536	268	267	NO
19813	Reaction time	c5_GO_biological_process	GO_POSITIVE_REGULATION_OF_CHROMATIN_ASSEMBLY_OR_DISASSEMBLY	-0.0186284	0.046348	0.687739	319536	401	400	NO
19814	Reaction time	c5_GO_biological_process	GO_NEGATIVE_REGULATION_OF_ENDOCYTOSIS	-0.00696103	0.0222117	0.753981	319536	1774	1760	NO
19815	Reaction time	c5_GO_biological_process	GO_POSITIVE_REGULATION_OF_ENDOCYTOSIS	0.0047117	0.0140176	0.736775	319536	4509	4441	NO
19816	Reaction time	c5_GO_biological_process	GO_NEGATIVE_REGULATION_OF_GENE_EXPRESSION_EPIGENETIC	0.00491251	0.0192792	0.798871	319536	2364	2329	NO
19817	Reaction time	c5_GO_biological_process	GO_POSITIVE_REGULATION_OF_GENE_EXPRESSION_EPIGENETIC	0.0370796	0.0213774	0.0828258	319536	1904	1886	NO
19818	Reaction time	c5_GO_biological_process	GO_NEGATIVE_REGULATION_OF_GLYCOLYTIC_PROCESS	0.00201773	0.0460607	0.965059	319536	406	405	NO
19819	Reaction time	c5_GO_biological_process	GO_POSITIVE_REGULATION_OF_GLYCOLYTIC_PROCESS	-0.0263141	0.0326926	0.420881	319536	811	806	NO
19820	Reaction time	c5_GO_biological_process	GO_NEGATIVE_REGULATION_OF_HEART_CONTRACTION	0.0217863	0.032155	0.498064	319536	835	835	NO
19821	Reaction time	c5_GO_biological_process	GO_POSITIVE_REGULATION_OF_HEART_CONTRACTION	0.0208118	0.0254362	0.413246	319536	1341	1335	NO
19822	Reaction time	c5_GO_biological_process	GO_NEGATIVE_REGULATION_OF_INNATE_IMMUNE_RESPONSE	-0.00868682	0.0178187	0.625896	319536	2747	2723	NO
19823	Reaction time	c5_GO_biological_process	GO_NEGATIVE_REGULATION_OF_ISOTYPE_SWITCHING	-0.0305226	0.0822369	0.710523	319536	126	126	NO
19824	Reaction time	c5_GO_biological_process	GO_POSITIVE_REGULATION_OF_ISOTYPE_SWITCHING	0.0886494	0.0317347	0.0052151	319536	854	851	NO
19825	Reaction time	c5_GO_biological_process	GO_NEGATIVE_REGULATION_OF_LIPID_METABOLIC_PROCESS	-0.0117902	0.0160933	0.463791	319536	3388	3345	NO
19826	Reaction time	c5_GO_biological_process	GO_POSITIVE_REGULATION_OF_LIPID_METABOLIC_PROCESS	-0.0116995	0.0129963	0.368007	319536	5227	5168	NO
19827	Reaction time	c5_GO_biological_process	GO_NEGATIVE_REGULATION_OF_MEIOTIC_NUCLEAR_DIVISION	0.146106	0.0604854	0.0157116	319536	237	236	NO
19828	Reaction time	c5_GO_biological_process	GO_POSITIVE_REGULATION_OF_MEIOTIC_NUCLEAR_DIVISION	0.0288834	0.04589	0.529084	319536	407	407	NO
19829	Reaction time	c5_GO_biological_process	GO_NEGATIVE_REGULATION_OF_MEMBRANE_POTENTIAL	0.0318071	0.0459449	0.488757	319536	414	406	NO
19830	Reaction time	c5_GO_biological_process	GO_POSITIVE_REGULATION_OF_MEMBRANE_POTENTIAL	-0.026857	0.0433933	0.53597	319536	460	456	NO
19831	Reaction time	c5_GO_biological_process	GO_POSITIVE_REGULATION_OF_MITOTIC_NUCLEAR_DIVISION	0.0120434	0.0205352	0.557557	319536	2063	2042	NO
19832	Reaction time	c5_GO_biological_process	GO_PH_REDUCTION	-0.0060748	0.0224185	0.786412	319536	1724	1716	NO
19833	Reaction time	c5_GO_biological_process	GO_PH_ELEVATION	0.0388465	0.0475604	0.414053	319536	380	380	NO
19834	Reaction time	c5_GO_biological_process	GO_REGULATION_OF_PROTEIN_KINASE_ACTIVITY	0.0122305	0.00580253	0.0350497	319536	29419	27938	NO
19835	Reaction time	c5_GO_biological_process	GO_POSITIVE_REGULATION_OF_PROTEIN_KINASE_ACTIVITY	0.0101309	0.00704213	0.150262	319536	19037	18370	NO
19836	Reaction time	c5_GO_biological_process	GO_NEGATIVE_REGULATION_OF_PROTEOLYSIS	0.0209183	0.0086142	0.0151682	319536	12344	12029	NO
19837	Reaction time	c5_GO_biological_process	GO_POSITIVE_REGULATION_OF_PROTEOLYSIS	0.0277796	0.00853588	0.00113624	319536	12558	12244	NO
19838	Reaction time	c5_GO_biological_process	GO_NEGATIVE_REGULATION_OF_SINGLE_STRANDED_VIRAL_RNA_REPLICATION_VIA_DOUBLE_STRANDED_DNA_INTERMEDIATE	-0.0259304	0.0440786	0.556347	319536	447	443	NO
19839	Reaction time	c5_GO_biological_process	GO_NEGATIVE_REGULATION_OF_SISTER_CHROMATID_COHESION	-0.0624202	0.0812747	0.442479	319536	130	130	NO
19840	Reaction time	c5_GO_biological_process	GO_POSITIVE_REGULATION_OF_SISTER_CHROMATID_COHESION	-0.00357926	0.0384574	0.925847	319536	580	580	NO
19841	Reaction time	c5_GO_biological_process	GO_NEGATIVE_REGULATION_OF_SMOOTHENED_SIGNALING_PATHWAY	-0.0236628	0.0235453	0.314903	319536	1569	1559	NO
19842	Reaction time	c5_GO_biological_process	GO_POSITIVE_REGULATION_OF_SMOOTHENED_SIGNALING_PATHWAY	-0.0145188	0.0189381	0.443295	319536	2441	2410	NO
19843	Reaction time	c5_GO_biological_process	GO_REGULATION_OF_RNA_POLYMERASE_II_TRANSCRIPTION_PREINITIATION_COMPLEX_ASSEMBLY	-0.00977299	0.0603545	0.871364	319536	237	236	NO
19844	Reaction time	c5_GO_biological_process	GO_POSITIVE_REGULATION_OF_RNA_POLYMERASE_II_TRANSCRIPTION_PREINITIATION_COMPLEX_ASSEMBLY	0.0485872	0.0675088	0.4717	319536	189	189	NO
19845	Reaction time	c5_GO_biological_process	GO_NEGATIVE_REGULATION_OF_TRANSLATIONAL_ELONGATION	0.0265825	0.0978431	0.785864	319536	92	91	NO
19846	Reaction time	c5_GO_biological_process	GO_POSITIVE_REGULATION_OF_TRANSLATIONAL_ELONGATION	0.10521	0.0708024	0.137288	319536	170	170	NO
19847	Reaction time	c5_GO_biological_process	GO_NEGATIVE_REGULATION_OF_VASOCONSTRICTION	-0.0414853	0.0461752	0.368956	319536	401	401	NO
19848	Reaction time	c5_GO_biological_process	GO_POSITIVE_REGULATION_OF_VASOCONSTRICTION	0.00437141	0.0305059	0.886056	319536	929	925	NO
19849	Reaction time	c5_GO_biological_process	GO_NEGATIVE_REGULATION_OF_DNA_RECOMBINATION	-0.00239167	0.0206262	0.90769	319536	2035	2030	NO
19850	Reaction time	c5_GO_biological_process	GO_POSITIVE_REGULATION_OF_DNA_RECOMBINATION	0.0600402	0.022431	0.00743629	319536	1730	1712	NO
19851	Reaction time	c5_GO_biological_process	GO_NEGATIVE_REGULATION_OF_CARBOHYDRATE_METABOLIC_PROCESS	0.0189178	0.0223085	0.396435	319536	1746	1735	NO
19852	Reaction time	c5_GO_biological_process	GO_POSITIVE_REGULATION_OF_CARBOHYDRATE_METABOLIC_PROCESS	-0.00252314	0.0179577	0.888262	319536	2702	2680	NO
19853	Reaction time	c5_GO_biological_process	GO_POSITIVE_REGULATION_OF_CATECHOLAMINE_METABOLIC_PROCESS	-0.0157962	0.0888219	0.858848	319536	109	109	NO
19854	Reaction time	c5_GO_biological_process	GO_NEGATIVE_REGULATION_OF_COMPLEMENT_ACTIVATION	-0.00804315	0.0420696	0.84838	319536	489	487	NO
19855	Reaction time	c5_GO_biological_process	GO_POSITIVE_REGULATION_OF_COMPLEMENT_ACTIVATION	-0.0791247	0.0574827	0.168669	319536	260	260	NO
19856	Reaction time	c5_GO_biological_process	GO_NEGATIVE_REGULATION_OF_EXOCYTOSIS	-0.00129995	0.0355359	0.970819	319536	680	679	NO
19857	Reaction time	c5_GO_biological_process	GO_POSITIVE_REGULATION_OF_EXOCYTOSIS	0.0422241	0.0168138	0.0120299	319536	3095	3072	NO
19858	Reaction time	c5_GO_biological_process	GO_NEGATIVE_REGULATION_OF_FATTY_ACID_METABOLIC_PROCESS	0.0127938	0.0251274	0.610641	319536	1381	1368	NO
19859	Reaction time	c5_GO_biological_process	GO_POSITIVE_REGULATION_OF_FATTY_ACID_METABOLIC_PROCESS	-0.00485957	0.0311897	0.876185	319536	889	883	NO
19860	Reaction time	c5_GO_biological_process	GO_NEGATIVE_REGULATION_OF_GROWTH	0.0116857	0.0110586	0.290647	319536	7306	7197	NO
19861	Reaction time	c5_GO_biological_process	GO_POSITIVE_REGULATION_OF_GROWTH	0.0310646	0.0103116	0.00259046	319536	8444	8301	NO
19862	Reaction time	c5_GO_biological_process	GO_NEGATIVE_REGULATION_OF_MITOTIC_CELL_CYCLE	0.019717	0.00874285	0.0241206	319536	11944	11654	NO
19863	Reaction time	c5_GO_biological_process	GO_POSITIVE_REGULATION_OF_MITOTIC_CELL_CYCLE	0.0213504	0.0124906	0.0873945	319536	5702	5595	NO
19864	Reaction time	c5_GO_biological_process	GO_NEGATIVE_REGULATION_OF_MUSCLE_CONTRACTION	-0.00463649	0.0284617	0.870595	319536	1061	1060	NO
19865	Reaction time	c5_GO_biological_process	GO_POSITIVE_REGULATION_OF_MUSCLE_CONTRACTION	-0.0245191	0.024695	0.320769	319536	1422	1415	NO
19866	Reaction time	c5_GO_biological_process	GO_NEGATIVE_REGULATION_OF_NUCLEOBASE_CONTAINING_COMPOUND_METABOLIC_PROCESS	0.0187697	0.00496784	0.000157964	319536	42794	39734	NO
7680	Educational attainment	c5_GO_biological_process	GO_NEGATIVE_REGULATION_OF_NERVOUS_SYSTEM_DEVELOPMENT	-0.0383472	0.00782637	9.60086e-07	318844	11545	11258	YES
19868	Reaction time	c5_GO_biological_process	GO_POSITIVE_REGULATION_OF_CIRCADIAN_SLEEP_WAKE_CYCLE_SLEEP	0.0230185	0.072529	0.750964	319536	166	165	NO
19869	Reaction time	c5_GO_biological_process	GO_NEGATIVE_REGULATION_OF_STEROID_METABOLIC_PROCESS	-0.0298249	0.0335634	0.374211	319536	772	761	NO
19870	Reaction time	c5_GO_biological_process	GO_POSITIVE_REGULATION_OF_STEROID_METABOLIC_PROCESS	0.00529003	0.0311196	0.865018	319536	893	890	NO
19871	Reaction time	c5_GO_biological_process	GO_POSITIVE_REGULATION_OF_TRANSCRIPTION_BY_RNA_POLYMERASE_I	0.0337304	0.0298938	0.259176	319536	964	960	NO
19872	Reaction time	c5_GO_biological_process	GO_POSITIVE_REGULATION_OF_TRANSCRIPTION_BY_RNA_POLYMERASE_II	0.0212724	0.00549648	0.000108777	319536	33525	31538	NO
19873	Reaction time	c5_GO_biological_process	GO_POSITIVE_REGULATION_OF_TRANSCRIPTION_BY_RNA_POLYMERASE_III	0.00115047	0.0387598	0.976321	319536	575	572	NO
19874	Reaction time	c5_GO_biological_process	GO_NEGATIVE_REGULATION_OF_TRANSLATIONAL_INITIATION	0.0152346	0.035666	0.669273	319536	673	673	NO
19875	Reaction time	c5_GO_biological_process	GO_POSITIVE_REGULATION_OF_TRANSLATIONAL_INITIATION	-0.0120674	0.0280788	0.667363	319536	1095	1091	NO
19876	Reaction time	c5_GO_biological_process	GO_POSITIVE_REGULATION_OF_NATURAL_KILLER_CELL_MEDIATED_CYTOTOXICITY	0.00955226	0.0379348	0.80119	319536	594	593	NO
19877	Reaction time	c5_GO_biological_process	GO_NEGATIVE_REGULATION_OF_CALCIUM_ION_DEPENDENT_EXOCYTOSIS	-0.0505739	0.0743878	0.496589	319536	154	154	NO
19878	Reaction time	c5_GO_biological_process	GO_POSITIVE_REGULATION_OF_CALCIUM_ION_DEPENDENT_EXOCYTOSIS	0.0238383	0.0381615	0.532189	319536	590	589	NO
19879	Reaction time	c5_GO_biological_process	GO_NEGATIVE_REGULATION_OF_NUCLEOTIDE_METABOLIC_PROCESS	-0.0158185	0.0369244	0.668358	319536	632	630	NO
19880	Reaction time	c5_GO_biological_process	GO_POSITIVE_REGULATION_OF_NUCLEOTIDE_METABOLIC_PROCESS	-0.0479525	0.0239658	0.045407	319536	1513	1504	NO
19881	Reaction time	c5_GO_biological_process	GO_NEGATIVE_REGULATION_OF_SMOOTH_MUSCLE_CONTRACTION	0.00401448	0.0354562	0.909853	319536	682	681	NO
19882	Reaction time	c5_GO_biological_process	GO_POSITIVE_REGULATION_OF_SMOOTH_MUSCLE_CONTRACTION	-0.00844051	0.0316431	0.789669	319536	862	858	NO
19883	Reaction time	c5_GO_biological_process	GO_NEGATIVE_REGULATION_OF_STRIATED_MUSCLE_CONTRACTION	-0.0129634	0.0503766	0.796924	319536	339	339	NO
19884	Reaction time	c5_GO_biological_process	GO_POSITIVE_REGULATION_OF_STRIATED_MUSCLE_CONTRACTION	-0.04208	0.0394953	0.286676	319536	556	554	NO
19885	Reaction time	c5_GO_biological_process	GO_CARBON_CATABOLITE_REGULATION_OF_TRANSCRIPTION	0.00821366	0.101931	0.935776	319536	83	83	NO
19886	Reaction time	c5_GO_biological_process	GO_NEGATIVE_REGULATION_OF_EMBRYONIC_DEVELOPMENT	-0.0964531	0.0401618	0.0163236	319536	540	537	NO
19887	Reaction time	c5_GO_biological_process	GO_REGULATION_OF_EMBRYONIC_DEVELOPMENT	0.0071667	0.0132112	0.587494	319536	5072	5002	NO
19888	Reaction time	c5_GO_biological_process	GO_NEGATIVE_REGULATION_OF_ACTIVATED_T_CELL_PROLIFERATION	0.113652	0.0468837	0.0153456	319536	391	390	NO
19889	Reaction time	c5_GO_biological_process	GO_REGULATION_OF_TRANSCRIPTION_BY_GLUCOSE	0.0696	0.0825659	0.39925	319536	125	125	NO
19890	Reaction time	c5_GO_biological_process	GO_AMP_METABOLIC_PROCESS	0.0238452	0.038659	0.537362	319536	585	579	NO
19891	Reaction time	c5_GO_biological_process	GO_ATP_METABOLIC_PROCESS	0.0135561	0.00943727	0.150878	319536	10189	9956	NO
19892	Reaction time	c5_GO_biological_process	GO_GMP_METABOLIC_PROCESS	0.078893	0.0393164	0.0447909	319536	560	553	NO
19893	Reaction time	c5_GO_biological_process	GO_GTP_METABOLIC_PROCESS	-0.000411089	0.0294678	0.98887	319536	995	993	NO
19894	Reaction time	c5_GO_biological_process	GO_IMP_METABOLIC_PROCESS	-0.0322255	0.0343158	0.347688	319536	731	730	NO
19895	Reaction time	c5_GO_biological_process	GO_UTP_METABOLIC_PROCESS	-0.0614671	0.0508318	0.226577	319536	331	331	NO
19896	Reaction time	c5_GO_biological_process	GO_CAMP_METABOLIC_PROCESS	-0.0147017	0.0275646	0.593787	319536	1135	1132	NO
19897	Reaction time	c5_GO_biological_process	GO_DATP_METABOLIC_PROCESS	-0.0046656	0.0729807	0.949027	319536	164	161	NO
19898	Reaction time	c5_GO_biological_process	GO_CGMP_METABOLIC_PROCESS	-0.0634993	0.0291439	0.0293455	319536	1025	1018	NO
19899	Reaction time	c5_GO_biological_process	GO_CGMP_CATABOLIC_PROCESS	-0.0771022	0.05122	0.132244	319536	327	327	NO
19900	Reaction time	c5_GO_biological_process	GO_DUMP_METABOLIC_PROCESS	0.0305931	0.0849759	0.718832	319536	120	120	NO
19901	Reaction time	c5_GO_biological_process	GO_ADENOSINE_METABOLIC_PROCESS	-0.0691628	0.0529571	0.191548	319536	310	304	NO
19902	Reaction time	c5_GO_biological_process	GO_NUCLEOBASE_BIOSYNTHETIC_PROCESS	-0.028074	0.033694	0.40473	319536	759	758	NO
19903	Reaction time	c5_GO_biological_process	GO_NUCLEOBASE_CATABOLIC_PROCESS	0.00858097	0.0413916	0.835766	319536	504	500	NO
19904	Reaction time	c5_GO_biological_process	GO_PYRIMIDINE_DEOXYRIBONUCLEOSIDE_METABOLIC_PROCESS	-0.0368553	0.0714367	0.605914	319536	168	167	NO
19905	Reaction time	c5_GO_biological_process	GO_PYRIMIDINE_RIBONUCLEOSIDE_METABOLIC_PROCESS	0.00949554	0.0476263	0.841969	319536	384	380	NO
19906	Reaction time	c5_GO_biological_process	GO_PYRIMIDINE_NUCLEOSIDE_BIOSYNTHETIC_PROCESS	-0.0897413	0.0405844	0.0270209	319536	520	520	NO
19907	Reaction time	c5_GO_biological_process	GO_PYRIMIDINE_NUCLEOSIDE_CATABOLIC_PROCESS	0.0166717	0.0327752	0.610986	319536	810	800	NO
19908	Reaction time	c5_GO_biological_process	GO_POSITIVE_REGULATION_OF_VITAMIN_METABOLIC_PROCESS	-0.00693088	0.103208	0.946459	319536	81	81	NO
19909	Reaction time	c5_GO_biological_process	GO_NEGATIVE_REGULATION_OF_VITAMIN_METABOLIC_PROCESS	-0.114184	0.0727535	0.116539	319536	161	161	NO
19910	Reaction time	c5_GO_biological_process	GO_TETRAHYDROBIOPTERIN_METABOLIC_PROCESS	0.133374	0.0809588	0.0994704	319536	135	131	NO
19911	Reaction time	c5_GO_biological_process	GO_PIGMENT_BIOSYNTHETIC_PROCESS	0.0233994	0.0206879	0.258028	319536	2031	2019	NO
19912	Reaction time	c5_GO_biological_process	GO_PIGMENT_CATABOLIC_PROCESS	-0.0673745	0.0695849	0.332928	319536	176	176	NO
19913	Reaction time	c5_GO_biological_process	GO_ALCOHOL_CATABOLIC_PROCESS	-0.0539978	0.0198852	0.00661828	319536	2198	2174	NO
19914	Reaction time	c5_GO_biological_process	GO_ALCOHOL_BIOSYNTHETIC_PROCESS	0.00127334	0.0116939	0.91329	319536	6521	6416	NO
19915	Reaction time	c5_GO_biological_process	GO_POLYOL_BIOSYNTHETIC_PROCESS	0.027316	0.0193061	0.157101	319536	2343	2323	NO
19916	Reaction time	c5_GO_biological_process	GO_POLYOL_CATABOLIC_PROCESS	-0.0467052	0.0269397	0.0829732	319536	1187	1179	NO
19917	Reaction time	c5_GO_biological_process	GO_ALDEHYDE_BIOSYNTHETIC_PROCESS	0.0126358	0.0353779	0.720967	319536	689	687	NO
19918	Reaction time	c5_GO_biological_process	GO_ALDEHYDE_CATABOLIC_PROCESS	-0.058592	0.0480739	0.222925	319536	377	372	NO
19919	Reaction time	c5_GO_biological_process	GO_PHENOL_CONTAINING_COMPOUND_BIOSYNTHETIC_PROCESS	0.00845067	0.0229481	0.712686	319536	1658	1638	NO
19920	Reaction time	c5_GO_biological_process	GO_REGULATION_OF_FATTY_ACID_OXIDATION	0.00499005	0.0250439	0.842066	319536	1391	1376	NO
19921	Reaction time	c5_GO_biological_process	GO_POSITIVE_REGULATION_OF_FATTY_ACID_OXIDATION	-0.0263128	0.0498598	0.597683	319536	346	345	NO
19922	Reaction time	c5_GO_biological_process	GO_NEGATIVE_REGULATION_OF_FATTY_ACID_OXIDATION	-0.0125972	0.0370135	0.733601	319536	636	630	NO
19923	Reaction time	c5_GO_biological_process	GO_GLUCOSE_IMPORT	0.0379109	0.0186216	0.0417653	319536	2516	2496	NO
19924	Reaction time	c5_GO_biological_process	GO_REGULATION_OF_GLUCOSE_IMPORT	0.0188236	0.0204906	0.358282	319536	2074	2059	NO
19925	Reaction time	c5_GO_biological_process	GO_NEGATIVE_REGULATION_OF_GLUCOSE_IMPORT	0.0472223	0.0453875	0.298143	319536	421	419	NO
19926	Reaction time	c5_GO_biological_process	GO_NEGATIVE_REGULATION_OF_JNK_CASCADE	0.0122812	0.0251443	0.625247	319536	1374	1364	NO
19927	Reaction time	c5_GO_biological_process	GO_POSITIVE_REGULATION_OF_JNK_CASCADE	0.0244232	0.013351	0.0673534	319536	4959	4880	NO
19928	Reaction time	c5_GO_biological_process	GO_PHOSPHATIDYLETHANOLAMINE_METABOLIC_PROCESS	0.00262557	0.0273	0.923382	319536	1170	1159	NO
19929	Reaction time	c5_GO_biological_process	GO_DIACYLGLYCEROL_METABOLIC_PROCESS	0.0225644	0.0236608	0.340257	319536	1559	1547	NO
19930	Reaction time	c5_GO_biological_process	GO_CDP_DIACYLGLYCEROL_METABOLIC_PROCESS	0.00874888	0.0375571	0.815801	319536	609	608	NO
19931	Reaction time	c5_GO_biological_process	GO_AMINO_SUGAR_CATABOLIC_PROCESS	0.0526258	0.0461186	0.25383	319536	408	406	NO
19932	Reaction time	c5_GO_biological_process	GO_AMINO_SUGAR_BIOSYNTHETIC_PROCESS	-0.0351808	0.0385216	0.3611	319536	580	579	NO
19933	Reaction time	c5_GO_biological_process	GO_DISACCHARIDE_BIOSYNTHETIC_PROCESS	0.170162	0.0947017	0.0723651	319536	97	97	NO
19934	Reaction time	c5_GO_biological_process	GO_MONOSACCHARIDE_CATABOLIC_PROCESS	-0.0380873	0.0189706	0.0446757	319536	2425	2409	NO
19935	Reaction time	c5_GO_biological_process	GO_DEOXYRIBOSE_PHOSPHATE_BIOSYNTHETIC_PROCESS	0.0988429	0.0499327	0.047758	319536	347	347	NO
19936	Reaction time	c5_GO_biological_process	GO_DEOXYRIBOSE_PHOSPHATE_CATABOLIC_PROCESS	-0.0192825	0.0348728	0.580307	319536	713	706	NO
19937	Reaction time	c5_GO_biological_process	GO_RIBOSE_PHOSPHATE_BIOSYNTHETIC_PROCESS	-0.00696224	0.0111648	0.532898	319536	7166	7044	NO
19938	Reaction time	c5_GO_biological_process	GO_5_PHOSPHORIBOSE_1_DIPHOSPHATE_METABOLIC_PROCESS	-0.0372323	0.0714363	0.60223	319536	168	168	NO
19939	Reaction time	c5_GO_biological_process	GO_URATE_METABOLIC_PROCESS	0.0363562	0.0384896	0.344879	319536	586	581	NO
19940	Reaction time	c5_GO_biological_process	GO_NEGATIVE_REGULATION_OF_RECEPTOR_SIGNALING_PATHWAY_VIA_JAK_STAT	0.0397343	0.0350981	0.257596	319536	701	699	NO
19941	Reaction time	c5_GO_biological_process	GO_ORGANOPHOSPHATE_CATABOLIC_PROCESS	0.0018259	0.0118313	0.877351	319536	6323	6237	NO
19942	Reaction time	c5_GO_biological_process	GO_ICOSANOID_BIOSYNTHETIC_PROCESS	0.02311	0.020809	0.266752	319536	2012	1993	NO
19943	Reaction time	c5_GO_biological_process	GO_PROSTANOID_BIOSYNTHETIC_PROCESS	0.031222	0.0281598	0.267541	319536	1088	1085	NO
19944	Reaction time	c5_GO_biological_process	GO_SHORT_CHAIN_FATTY_ACID_METABOLIC_PROCESS	0.00520732	0.0328769	0.874151	319536	809	804	NO
19945	Reaction time	c5_GO_biological_process	GO_NEUTRAL_LIPID_BIOSYNTHETIC_PROCESS	0.00829636	0.0202257	0.681668	319536	2115	2111	NO
19946	Reaction time	c5_GO_biological_process	GO_NEUTRAL_LIPID_CATABOLIC_PROCESS	0.00674352	0.019799	0.733406	319536	2219	2206	NO
19947	Reaction time	c5_GO_biological_process	GO_MONOACYLGLYCEROL_METABOLIC_PROCESS	0.0287461	0.0442303	0.515746	319536	446	442	NO
19948	Reaction time	c5_GO_biological_process	GO_MEMBRANE_LIPID_CATABOLIC_PROCESS	0.0066985	0.0224126	0.765038	319536	1730	1716	NO
19949	Reaction time	c5_GO_biological_process	GO_MEMBRANE_LIPID_BIOSYNTHETIC_PROCESS	-8.0779e-05	0.0131458	0.995097	319536	5110	5044	NO
19950	Reaction time	c5_GO_biological_process	GO_PLATELET_ACTIVATING_FACTOR_METABOLIC_PROCESS	-0.0238794	0.0466464	0.608705	319536	396	395	NO
19951	Reaction time	c5_GO_biological_process	GO_PHOSPHATIDYLCHOLINE_METABOLIC_PROCESS	0.0147728	0.0152242	0.331874	319536	3795	3742	NO
19952	Reaction time	c5_GO_biological_process	GO_PHOSPHATIDYLGLYCEROL_METABOLIC_PROCESS	0.0259982	0.0255718	0.309309	319536	1320	1316	NO
19953	Reaction time	c5_GO_biological_process	GO_PHOSPHATIDIC_ACID_METABOLIC_PROCESS	0.0157221	0.01867	0.39973	319536	2513	2491	NO
19954	Reaction time	c5_GO_biological_process	GO_GLYCEROPHOSPHOLIPID_CATABOLIC_PROCESS	0.0313401	0.0212436	0.14014	319536	1929	1913	NO
19955	Reaction time	c5_GO_biological_process	GO_GLYCOSYLCERAMIDE_BIOSYNTHETIC_PROCESS	0.0689948	0.0705963	0.328414	319536	171	171	NO
19956	Reaction time	c5_GO_biological_process	GO_GLYCOSYLCERAMIDE_CATABOLIC_PROCESS	-0.0736098	0.0426929	0.0846781	319536	472	472	NO
19957	Reaction time	c5_GO_biological_process	GO_GLYCEROLIPID_METABOLIC_PROCESS	-0.0013427	0.00684238	0.844428	319536	20250	19522	NO
19958	Reaction time	c5_GO_biological_process	GO_GLYOXYLATE_METABOLIC_PROCESS	0.0442645	0.0439309	0.313651	319536	448	445	NO
19959	Reaction time	c5_GO_biological_process	GO_PHOSPHATIDYLINOSITOL_METABOLIC_PROCESS	-0.00903912	0.00977218	0.354974	319536	9417	9244	NO
19960	Reaction time	c5_GO_biological_process	GO_S_ADENOSYLMETHIONINE_METABOLIC_PROCESS	-0.0789333	0.0419396	0.0598275	319536	489	489	NO
19961	Reaction time	c5_GO_biological_process	GO_PROTOPORPHYRINOGEN_IX_METABOLIC_PROCESS	0.00528737	0.0473107	0.911015	319536	384	383	NO
19962	Reaction time	c5_GO_biological_process	GO_GLYCEROLIPID_CATABOLIC_PROCESS	0.0142503	0.0150985	0.345259	319536	3851	3811	NO
19963	Reaction time	c5_GO_biological_process	GO_SPHINGOSINE_BIOSYNTHETIC_PROCESS	0.0409812	0.0377465	0.277615	319536	610	606	NO
19964	Reaction time	c5_GO_biological_process	GO_CERAMIDE_BIOSYNTHETIC_PROCESS	0.0141254	0.0198225	0.476098	319536	2217	2200	NO
19965	Reaction time	c5_GO_biological_process	GO_CERAMIDE_CATABOLIC_PROCESS	-0.00804771	0.0305057	0.791926	319536	927	925	NO
19966	Reaction time	c5_GO_biological_process	GO_SPHINGOID_METABOLIC_PROCESS	0.0559434	0.0326321	0.0864624	319536	815	809	NO
19967	Reaction time	c5_GO_biological_process	GO_PHOTORECEPTOR_CELL_DIFFERENTIATION	-0.0179818	0.0159139	0.258502	319536	3467	3425	NO
19968	Reaction time	c5_GO_biological_process	GO_REGULATION_OF_PHOTORECEPTOR_CELL_DIFFERENTIATION	-0.0251092	0.10193	0.805421	319536	83	83	NO
19969	Reaction time	c5_GO_biological_process	GO_SALIVA_SECRETION	-0.0628152	0.0741484	0.39691	319536	157	157	NO
19970	Reaction time	c5_GO_biological_process	GO_DEVELOPMENT_OF_SECONDARY_FEMALE_SEXUAL_CHARACTERISTICS	0.0131396	0.081909	0.872553	319536	127	127	NO
19971	Reaction time	c5_GO_biological_process	GO_DEVELOPMENT_OF_PRIMARY_FEMALE_SEXUAL_CHARACTERISTICS	0.0227816	0.0140917	0.105952	319536	4450	4381	NO
19972	Reaction time	c5_GO_biological_process	GO_RETINAL_ROD_CELL_DEVELOPMENT	-0.0479979	0.0374966	0.200524	319536	617	611	NO
19973	Reaction time	c5_GO_biological_process	GO_REGULATION_OF_RAS_PROTEIN_SIGNAL_TRANSDUCTION	0.00552549	0.010072	0.583281	319536	8844	8691	NO
19974	Reaction time	c5_GO_biological_process	GO_REGULATION_OF_VIRAL_ENTRY_INTO_HOST_CELL	0.0349847	0.03081	0.256168	319536	911	907	NO
19975	Reaction time	c5_GO_biological_process	GO_NEGATIVE_REGULATION_OF_VIRAL_ENTRY_INTO_HOST_CELL	0.0631174	0.04867	0.194686	319536	364	363	NO
19976	Reaction time	c5_GO_biological_process	GO_REGULATION_OF_CENTRIOLE_REPLICATION	-0.00453002	0.0200227	0.821012	319536	2167	2148	NO
19977	Reaction time	c5_GO_biological_process	GO_NEGATIVE_REGULATION_OF_CENTRIOLE_REPLICATION	-0.0271408	0.0331717	0.413248	319536	784	780	NO
19978	Reaction time	c5_GO_biological_process	GO_POSITIVE_REGULATION_OF_CENTRIOLE_REPLICATION	-0.0203714	0.0345776	0.555761	319536	720	716	NO
19979	Reaction time	c5_GO_biological_process	GO_REGULATION_OF_MITOTIC_CENTROSOME_SEPARATION	0.097097	0.047249	0.0398793	319536	386	385	NO
19980	Reaction time	c5_GO_biological_process	GO_REGULATION_OF_CENTROSOME_CYCLE	0.0150312	0.014392	0.296295	319536	4247	4189	NO
19981	Reaction time	c5_GO_biological_process	GO_NEGATIVE_REGULATION_OF_CENTROSOME_CYCLE	-0.022375	0.027952	0.423434	319536	1107	1102	NO
19982	Reaction time	c5_GO_biological_process	GO_POSITIVE_REGULATION_OF_CENTROSOME_CYCLE	-0.0422691	0.0309446	0.171953	319536	902	894	NO
19983	Reaction time	c5_GO_biological_process	GO_REGULATION_OF_ORGAN_GROWTH	-0.000436491	0.0181259	0.980788	319536	2662	2638	NO
19984	Reaction time	c5_GO_biological_process	GO_NEGATIVE_REGULATION_OF_ORGAN_GROWTH	0.0293194	0.0318106	0.356693	319536	860	852	NO
19985	Reaction time	c5_GO_biological_process	GO_POSITIVE_REGULATION_OF_ORGAN_GROWTH	-0.0303404	0.0256297	0.236494	319536	1324	1314	NO
19986	Reaction time	c5_GO_biological_process	GO_GAMMA_DELTA_T_CELL_ACTIVATION	0.0585983	0.0370727	0.113963	319536	629	627	NO
19987	Reaction time	c5_GO_biological_process	GO_ALPHA_BETA_T_CELL_ACTIVATION	0.00236553	0.014956	0.874326	319536	3926	3888	NO
19988	Reaction time	c5_GO_biological_process	GO_ALPHA_BETA_T_CELL_DIFFERENTIATION	0.00252426	0.018749	0.892901	319536	2481	2464	NO
19989	Reaction time	c5_GO_biological_process	GO_ALPHA_BETA_T_CELL_PROLIFERATION	-0.0182888	0.0287348	0.524472	319536	1052	1045	NO
19990	Reaction time	c5_GO_biological_process	GO_REGULATION_OF_ALPHA_BETA_T_CELL_ACTIVATION	-0.00944998	0.0179333	0.598227	319536	2714	2695	NO
19991	Reaction time	c5_GO_biological_process	GO_POSITIVE_REGULATION_OF_ALPHA_BETA_T_CELL_ACTIVATION	-0.00138054	0.0222053	0.950426	319536	1757	1753	NO
19992	Reaction time	c5_GO_biological_process	GO_NEGATIVE_REGULATION_OF_ALPHA_BETA_T_CELL_ACTIVATION	-0.00858939	0.0304722	0.778039	319536	939	930	NO
19993	Reaction time	c5_GO_biological_process	GO_REGULATION_OF_ALPHA_BETA_T_CELL_DIFFERENTIATION	-0.0133806	0.0232761	0.565384	319536	1599	1595	NO
19994	Reaction time	c5_GO_biological_process	GO_POSITIVE_REGULATION_OF_ALPHA_BETA_T_CELL_DIFFERENTIATION	-0.000361392	0.0274193	0.989484	319536	1151	1149	NO
19995	Reaction time	c5_GO_biological_process	GO_NEGATIVE_REGULATION_OF_ALPHA_BETA_T_CELL_DIFFERENTIATION	-0.00869812	0.0401984	0.828692	319536	534	533	NO
19996	Reaction time	c5_GO_biological_process	GO_POSITIVE_REGULATION_OF_ALPHA_BETA_T_CELL_PROLIFERATION	-0.0351412	0.0350484	0.316031	319536	703	702	NO
19997	Reaction time	c5_GO_biological_process	GO_NEGATIVE_REGULATION_OF_ALPHA_BETA_T_CELL_PROLIFERATION	0.0584412	0.0666293	0.380428	319536	199	194	NO
19998	Reaction time	c5_GO_biological_process	GO_REGULATION_OF_GAMMA_DELTA_T_CELL_ACTIVATION	0.0677693	0.0457774	0.138765	319536	414	413	NO
19999	Reaction time	c5_GO_biological_process	GO_POSITIVE_REGULATION_OF_GAMMA_DELTA_T_CELL_ACTIVATION	0.0425063	0.047625	0.372115	319536	383	382	NO
20000	Reaction time	c5_GO_biological_process	GO_LYMPHOCYTE_ACTIVATION	0.00602861	0.00658283	0.359768	319536	22048	21213	NO
20001	Reaction time	c5_GO_biological_process	GO_TETRAHYDROFOLATE_METABOLIC_PROCESS	-0.0175831	0.0306904	0.566699	319536	914	912	NO
20002	Reaction time	c5_GO_biological_process	GO_TETRAHYDROFOLATE_BIOSYNTHETIC_PROCESS	0.068283	0.0493598	0.166552	319536	351	351	NO
20003	Reaction time	c5_GO_biological_process	GO_FOLIC_ACID_METABOLIC_PROCESS	-0.0434283	0.0314792	0.167715	319536	867	866	NO
20004	Reaction time	c5_GO_biological_process	GO_FEMALE_SEX_DIFFERENTIATION	0.0205532	0.013191	0.119206	319536	5097	5010	NO
20005	Reaction time	c5_GO_biological_process	GO_MALE_SEX_DIFFERENTIATION	0.0216669	0.0129877	0.0952629	319536	5219	5169	NO
20006	Reaction time	c5_GO_biological_process	GO_RETINAL_CELL_PROGRAMMED_CELL_DEATH	0.253018	0.117216	0.0308854	319536	62	62	NO
20007	Reaction time	c5_GO_biological_process	GO_RESPONSE_TO_ANTIBIOTIC	0.0577491	0.0217194	0.00784062	319536	1849	1833	NO
20008	Reaction time	c5_GO_biological_process	GO_RESPONSE_TO_ORGANOPHOSPHORUS	0.00599626	0.0117758	0.610612	319536	6431	6329	NO
20009	Reaction time	c5_GO_biological_process	GO_RESPONSE_TO_ARSENIC_CONTAINING_SUBSTANCE	0.00860535	0.0266489	0.746759	319536	1226	1211	NO
20010	Reaction time	c5_GO_biological_process	GO_RESPONSE_TO_CADMIUM_ION	0.00682902	0.0230099	0.76663	319536	1629	1623	NO
20011	Reaction time	c5_GO_biological_process	GO_RESPONSE_TO_COPPER_ION	-0.0144776	0.0302758	0.632516	319536	942	937	NO
20012	Reaction time	c5_GO_biological_process	GO_RESPONSE_TO_MERCURY_ION	-0.052087	0.0500793	0.298298	319536	346	345	NO
20013	Reaction time	c5_GO_biological_process	GO_DECIDUALIZATION	-0.0611236	0.0385908	0.11322	319536	585	578	NO
20014	Reaction time	c5_GO_biological_process	GO_GDP_METABOLIC_PROCESS	0.0653076	0.0484683	0.177843	319536	369	363	NO
20015	Reaction time	c5_GO_biological_process	GO_MUSCLE_CELL_CELLULAR_HOMEOSTASIS	-0.0486372	0.0335616	0.147286	319536	767	765	NO
20016	Reaction time	c5_GO_biological_process	GO_ACID_SECRETION	0.0127677	0.0216968	0.556222	319536	1852	1837	NO
20017	Reaction time	c5_GO_biological_process	GO_REGULATION_BY_VIRUS_OF_VIRAL_PROTEIN_LEVELS_IN_HOST_CELL	0.0568954	0.0842659	0.499556	319536	121	120	NO
20018	Reaction time	c5_GO_biological_process	GO_VIRAL_BUDDING	0.010299	0.0357188	0.773091	319536	678	673	NO
20019	Reaction time	c5_GO_biological_process	GO_PROTEIN_AUTOPHOSPHORYLATION	0.0263536	0.0088271	0.00283101	319536	11689	11422	NO
20020	Reaction time	c5_GO_biological_process	GO_REGULATION_OF_VIRAL_TRANSCRIPTION	0.0206509	0.0216131	0.339336	319536	1858	1846	NO
20021	Reaction time	c5_GO_biological_process	GO_MICROTUBULE_POLYMERIZATION	0.0168384	0.0141144	0.232871	319536	4419	4363	NO
20022	Reaction time	c5_GO_biological_process	GO_RECEPTOR_MEDIATED_VIRION_ATTACHMENT_TO_HOST_CELL	-0.00469448	0.080652	0.953584	319536	131	131	NO
20023	Reaction time	c5_GO_biological_process	GO_REGULATION_OF_NUCLEOCYTOPLASMIC_TRANSPORT	0.0265924	0.0154657	0.0855356	319536	3685	3636	NO
20024	Reaction time	c5_GO_biological_process	GO_NEGATIVE_REGULATION_OF_NUCLEOCYTOPLASMIC_TRANSPORT	-0.00886735	0.0337399	0.792693	319536	761	759	NO
20025	Reaction time	c5_GO_biological_process	GO_POSITIVE_REGULATION_OF_NUCLEOCYTOPLASMIC_TRANSPORT	0.0240963	0.0206819	0.243984	319536	2049	2022	NO
20026	Reaction time	c5_GO_biological_process	GO_REGULATION_OF_PROTEIN_EXPORT_FROM_NUCLEUS	0.0312908	0.0257286	0.223915	319536	1314	1304	NO
20027	Reaction time	c5_GO_biological_process	GO_NEGATIVE_REGULATION_OF_PROTEIN_EXPORT_FROM_NUCLEUS	0.0284999	0.0563995	0.613333	319536	271	270	NO
20028	Reaction time	c5_GO_biological_process	GO_POSITIVE_REGULATION_OF_PROTEIN_EXPORT_FROM_NUCLEUS	-0.0098197	0.0389305	0.800858	319536	572	570	NO
20029	Reaction time	c5_GO_biological_process	GO_REGULATION_OF_RNA_EXPORT_FROM_NUCLEUS	0.075461	0.0392101	0.0542891	319536	565	557	NO
20030	Reaction time	c5_GO_biological_process	GO_LIPID_PHOSPHORYLATION	0.0100494	0.0152291	0.509333	319536	3783	3750	NO
20031	Reaction time	c5_GO_biological_process	GO_CARBOHYDRATE_PHOSPHORYLATION	-0.0446455	0.0269632	0.097765	319536	1196	1188	NO
20032	Reaction time	c5_GO_biological_process	GO_GLYCOLIPID_TRANSPORT	-0.000212619	0.0521077	0.996744	319536	316	315	NO
20033	Reaction time	c5_GO_biological_process	GO_PHOSPHORYLATED_CARBOHYDRATE_DEPHOSPHORYLATION	-0.0410017	0.0325087	0.207219	319536	817	809	NO
20034	Reaction time	c5_GO_biological_process	GO_PHOSPHOLIPID_DEPHOSPHORYLATION	0.00468501	0.0200373	0.81513	319536	2171	2150	NO
20035	Reaction time	c5_GO_biological_process	GO_FILOPODIUM_ASSEMBLY	0.0252898	0.0193718	0.191725	319536	2316	2306	NO
20036	Reaction time	c5_GO_biological_process	GO_BONE_REMODELING	0.0113944	0.0164573	0.488713	319536	3225	3198	NO
20037	Reaction time	c5_GO_biological_process	GO_REGULATION_OF_BONE_REMODELING	-0.00282444	0.0218637	0.897212	319536	1823	1804	NO
20038	Reaction time	c5_GO_biological_process	GO_NEGATIVE_REGULATION_OF_BONE_REMODELING	0.0419143	0.0467019	0.36946	319536	403	395	NO
20039	Reaction time	c5_GO_biological_process	GO_PHOSPHATIDYLINOSITOL_PHOSPHORYLATION	0.00241352	0.0176156	0.891022	319536	2803	2791	NO
20040	Reaction time	c5_GO_biological_process	GO_PHOSPHATIDYLINOSITOL_DEPHOSPHORYLATION	-0.00159378	0.0221366	0.942604	319536	1777	1758	NO
20041	Reaction time	c5_GO_biological_process	GO_QUINOLINATE_METABOLIC_PROCESS	0.126701	0.0659413	0.0546796	319536	199	198	NO
20042	Reaction time	c5_GO_biological_process	GO_REGULATION_OF_SALIVA_SECRETION	-0.0811395	0.110325	0.46206	319536	71	71	NO
20043	Reaction time	c5_GO_biological_process	GO_REGULATION_OF_HORMONE_SECRETION	0.0123009	0.00991423	0.214706	319536	9187	9007	NO
20044	Reaction time	c5_GO_biological_process	GO_FOLLICLE_STIMULATING_HORMONE_SECRETION	-0.0703216	0.111935	0.529851	319536	68	68	NO
20045	Reaction time	c5_GO_biological_process	GO_REGULATION_OF_HORMONE_BIOSYNTHETIC_PROCESS	-0.0148903	0.0385238	0.69911	319536	584	583	NO
20046	Reaction time	c5_GO_biological_process	GO_POSITIVE_REGULATION_OF_HORMONE_BIOSYNTHETIC_PROCESS	-0.0714984	0.06528	0.273404	319536	203	203	NO
20047	Reaction time	c5_GO_biological_process	GO_POSITIVE_REGULATION_OF_HORMONE_SECRETION	-0.0128603	0.0147524	0.383347	319536	4054	4005	NO
20048	Reaction time	c5_GO_biological_process	GO_NEGATIVE_REGULATION_OF_HORMONE_SECRETION	0.00990324	0.0245035	0.686098	319536	1449	1440	NO
20049	Reaction time	c5_GO_biological_process	GO_POSITIVE_REGULATION_OF_LIPID_BIOSYNTHETIC_PROCESS	-0.0141285	0.0178308	0.428149	319536	2743	2721	NO
20050	Reaction time	c5_GO_biological_process	GO_REGULATION_OF_LIPID_BIOSYNTHETIC_PROCESS	-0.0167886	0.0110079	0.127226	319536	7373	7246	NO
20051	Reaction time	c5_GO_biological_process	GO_SECRETION	0.012481	0.00431877	0.00385325	319536	61728	55837	NO
33511	Verbal-numerical reasoning (baseline)	c5_GO_biological_process	GO_POSITIVE_REGULATION_OF_PROTEIN_METABOLIC_PROCESS	-0.0346359	0.00707387	9.77699e-07	128812	57724	52422	YES
20053	Reaction time	c5_GO_biological_process	GO_CELLULAR_TRANSITION_METAL_ION_HOMEOSTASIS	0.00247168	0.0159489	0.876841	319536	3453	3412	NO
20054	Reaction time	c5_GO_biological_process	GO_NEGATIVE_REGULATION_OF_NEUROTRANSMITTER_SECRETION	0.0272338	0.0481383	0.571571	319536	374	372	NO
20055	Reaction time	c5_GO_biological_process	GO_PORE_COMPLEX_ASSEMBLY	-0.0562284	0.0299894	0.0608015	319536	962	957	NO
20056	Reaction time	c5_GO_biological_process	GO_NUCLEOTIDE_PHOSPHORYLATION	0.000723219	0.0123634	0.953353	319536	5805	5720	NO
20057	Reaction time	c5_GO_biological_process	GO_NUCLEOSIDE_MONOPHOSPHATE_PHOSPHORYLATION	0.0345504	0.0375274	0.357223	319536	617	611	NO
20058	Reaction time	c5_GO_biological_process	GO_FATTY_ACYL_COA_BIOSYNTHETIC_PROCESS	-0.00720899	0.028902	0.803029	319536	1046	1034	NO
20059	Reaction time	c5_GO_biological_process	GO_KETONE_BODY_BIOSYNTHETIC_PROCESS	0.033511	0.0452257	0.458711	319536	419	418	NO
20060	Reaction time	c5_GO_biological_process	GO_NONASSOCIATIVE_LEARNING	0.0968912	0.0714359	0.174993	319536	171	170	NO
20061	Reaction time	c5_GO_biological_process	GO_REGULATION_OF_RESPONSE_TO_OSMOTIC_STRESS	0.0268303	0.0393872	0.49575	319536	556	554	NO
20062	Reaction time	c5_GO_biological_process	GO_VESICLE_TRANSPORT_ALONG_MICROTUBULE	0.0450924	0.0205954	0.0285656	319536	2057	2041	NO
20063	Reaction time	c5_GO_biological_process	GO_ANTIGEN_PROCESSING_AND_PRESENTATION_OF_PEPTIDE_ANTIGEN	0.0218449	0.0119625	0.0678343	319536	6201	6117	NO
20064	Reaction time	c5_GO_biological_process	GO_ANTIGEN_PROCESSING_AND_PRESENTATION_OF_LIPID_ANTIGEN_VIA_MHC_CLASS_IB	-0.0395843	0.0505264	0.433371	319536	339	339	NO
20065	Reaction time	c5_GO_biological_process	GO_ANTIGEN_PROCESSING_AND_PRESENTATION_ENDOGENOUS_LIPID_ANTIGEN_VIA_MHC_CLASS_IB	-0.0800101	0.0637096	0.209169	319536	213	213	NO
20066	Reaction time	c5_GO_biological_process	GO_PLATELET_DERIVED_GROWTH_FACTOR_RECEPTOR_SIGNALING_PATHWAY	0.0297783	0.0181217	0.100334	319536	2662	2636	NO
20067	Reaction time	c5_GO_biological_process	GO_INSULIN_LIKE_GROWTH_FACTOR_RECEPTOR_SIGNALING_PATHWAY	0.0584788	0.025172	0.0201707	319536	1368	1362	NO
20068	Reaction time	c5_GO_biological_process	GO_VASCULAR_ENDOTHELIAL_GROWTH_FACTOR_RECEPTOR_SIGNALING_PATHWAY	-0.0217045	0.0162675	0.182132	319536	3319	3291	NO
20069	Reaction time	c5_GO_biological_process	GO_NEUROTROPHIN_TRK_RECEPTOR_SIGNALING_PATHWAY	0.0322605	0.0326925	0.323749	319536	811	809	NO
20070	Reaction time	c5_GO_biological_process	GO_HEPATOCYTE_GROWTH_FACTOR_RECEPTOR_SIGNALING_PATHWAY	-3.12093e-05	0.0336955	0.999261	319536	762	758	NO
20071	Reaction time	c5_GO_biological_process	GO_EPHRIN_RECEPTOR_SIGNALING_PATHWAY	0.034775	0.0177336	0.0498832	319536	2782	2758	NO
20072	Reaction time	c5_GO_biological_process	GO_INOSITOL_PHOSPHATE_MEDIATED_SIGNALING	0.0290359	0.0192146	0.130754	319536	2357	2349	NO
20073	Reaction time	c5_GO_biological_process	GO_INOSITOL_LIPID_MEDIATED_SIGNALING	0.0128278	0.00996777	0.198121	319536	9025	8880	NO
20074	Reaction time	c5_GO_biological_process	GO_REGULATION_OF_MRNA_SPLICING_VIA_SPLICEOSOME	0.0008307	0.0196179	0.966225	319536	2265	2247	NO
20075	Reaction time	c5_GO_biological_process	GO_NEGATIVE_REGULATION_OF_MRNA_SPLICING_VIA_SPLICEOSOME	-0.0508844	0.0505258	0.313889	319536	334	334	NO
20076	Reaction time	c5_GO_biological_process	GO_POSITIVE_REGULATION_OF_MRNA_SPLICING_VIA_SPLICEOSOME	-0.00593792	0.0463481	0.898057	319536	402	402	NO
20077	Reaction time	c5_GO_biological_process	GO_FOCAL_ADHESION_ASSEMBLY	0.0183161	0.0151813	0.227629	319536	3815	3776	NO
20078	Reaction time	c5_GO_biological_process	GO_EMBRYONIC_EYE_MORPHOGENESIS	0.00833574	0.0270315	0.7578	319536	1195	1180	NO
20079	Reaction time	c5_GO_biological_process	GO_POST_EMBRYONIC_EYE_MORPHOGENESIS	-0.0614937	0.0753738	0.414586	319536	150	150	NO
20080	Reaction time	c5_GO_biological_process	GO_DEVELOPMENTAL_PIGMENTATION	0.00238929	0.0222497	0.914483	319536	1751	1742	NO
20081	Reaction time	c5_GO_biological_process	GO_EYE_PIGMENTATION	0.0844279	0.0592273	0.154017	319536	243	243	NO
20082	Reaction time	c5_GO_biological_process	GO_REGULATION_OF_DEVELOPMENTAL_PIGMENTATION	-0.0344136	0.0405062	0.395554	319536	524	523	NO
20083	Reaction time	c5_GO_biological_process	GO_POSITIVE_REGULATION_OF_DEVELOPMENTAL_PIGMENTATION	-0.0306426	0.0433457	0.479606	319536	457	456	NO
20084	Reaction time	c5_GO_biological_process	GO_CHROMATIN_MEDIATED_MAINTENANCE_OF_TRANSCRIPTION	0.079202	0.052445	0.130996	319536	314	311	NO
20085	Reaction time	c5_GO_biological_process	GO_AUTOPHAGIC_CELL_DEATH	-0.0204059	0.0451171	0.651063	319536	420	420	NO
20086	Reaction time	c5_GO_biological_process	GO_SOMATIC_STEM_CELL_DIVISION	-0.0456043	0.062817	0.467848	319536	217	217	NO
20087	Reaction time	c5_GO_biological_process	GO_ASTROCYTE_ACTIVATION	-0.00243777	0.0345543	0.943757	319536	725	720	NO
20088	Reaction time	c5_GO_biological_process	GO_FIBROBLAST_PROLIFERATION	0.000115578	0.0191253	0.995178	319536	2388	2365	NO
20089	Reaction time	c5_GO_biological_process	GO_POSITIVE_REGULATION_OF_FIBROBLAST_PROLIFERATION	0.0393978	0.0253885	0.120711	319536	1349	1336	NO
20090	Reaction time	c5_GO_biological_process	GO_NEGATIVE_REGULATION_OF_FIBROBLAST_PROLIFERATION	-0.0497928	0.0302424	0.0996704	319536	948	943	NO
20091	Reaction time	c5_GO_biological_process	GO_BEHAVIORAL_RESPONSE_TO_COCAINE	0.0197347	0.0458883	0.667153	319536	409	408	NO
20092	Reaction time	c5_GO_biological_process	GO_BEHAVIORAL_RESPONSE_TO_ETHANOL	0.0158919	0.0494291	0.747825	319536	353	350	NO
20093	Reaction time	c5_GO_biological_process	GO_REGULATION_OF_SYNAPTIC_PLASTICITY	0.0429805	0.011677	0.00023257	319536	6543	6434	NO
20094	Reaction time	c5_GO_biological_process	GO_REGULATION_OF_NEURONAL_SYNAPTIC_PLASTICITY	0.0463944	0.0219804	0.0347972	319536	1810	1789	NO
20095	Reaction time	c5_GO_biological_process	GO_REGULATION_OF_LONG_TERM_NEURONAL_SYNAPTIC_PLASTICITY	0.0604894	0.0341051	0.0761277	319536	750	740	NO
20096	Reaction time	c5_GO_biological_process	GO_POSITIVE_REGULATION_OF_LONG_TERM_NEURONAL_SYNAPTIC_PLASTICITY	0.0457358	0.0785806	0.560551	319536	141	138	NO
20097	Reaction time	c5_GO_biological_process	GO_REGULATION_OF_SHORT_TERM_NEURONAL_SYNAPTIC_PLASTICITY	0.0333842	0.0359624	0.353247	319536	670	666	NO
20098	Reaction time	c5_GO_biological_process	GO_GOLGI_VESICLE_TRANSPORT	0.0207694	0.00727758	0.00431909	319536	17750	17119	NO
20099	Reaction time	c5_GO_biological_process	GO_GOLGI_VESICLE_BUDDING	-0.00219964	0.0151965	0.884911	319536	3790	3753	NO
20100	Reaction time	c5_GO_biological_process	GO_VESICLE_TARGETING_TO_FROM_OR_WITHIN_GOLGI	0.0103526	0.0165926	0.532676	319536	3170	3142	NO
20101	Reaction time	c5_GO_biological_process	GO_REGULATION_OF_VESICLE_TARGETING_TO_FROM_OR_WITHIN_GOLGI	-0.135651	0.0673298	0.043934	319536	188	188	NO
20102	Reaction time	c5_GO_biological_process	GO_PLASMA_MEMBRANE_TO_ENDOSOME_TRANSPORT	-0.0360856	0.0598574	0.546603	319536	244	240	NO
20103	Reaction time	c5_GO_biological_process	GO_MALE_GAMETE_GENERATION	0.0208074	0.00617237	0.00074891	319536	25607	24390	NO
20104	Reaction time	c5_GO_biological_process	GO_SPERM_CAPACITATION	0.0315976	0.0281568	0.261778	319536	1093	1086	NO
20105	Reaction time	c5_GO_biological_process	GO_EPINEPHRINE_TRANSPORT	0.00133645	0.060746	0.982447	319536	231	231	NO
20106	Reaction time	c5_GO_biological_process	GO_NOREPINEPHRINE_SECRETION	-0.0365621	0.0532226	0.492105	319536	304	304	NO
20107	Reaction time	c5_GO_biological_process	GO_EOSINOPHIL_CHEMOTAXIS	0.0906669	0.0664511	0.172438	319536	195	194	NO
20108	Reaction time	c5_GO_biological_process	GO_MACROPHAGE_CHEMOTAXIS	0.0722368	0.0255237	0.00465243	319536	1330	1325	NO
20109	Reaction time	c5_GO_biological_process	GO_LYMPHOCYTE_CHEMOTAXIS	0.0410884	0.0262706	0.117808	319536	1265	1251	NO
20110	Reaction time	c5_GO_biological_process	GO_ELASTIC_FIBER_ASSEMBLY	-0.0160977	0.0329183	0.624828	319536	804	796	NO
20111	Reaction time	c5_GO_biological_process	GO_SNORNA_LOCALIZATION	0.0474445	0.0710156	0.504079	319536	169	169	NO
20112	Reaction time	c5_GO_biological_process	GO_REGULATION_OF_RECEPTOR_MEDIATED_ENDOCYTOSIS	0.00623858	0.0156187	0.689576	319536	3609	3570	NO
20113	Reaction time	c5_GO_biological_process	GO_POSITIVE_REGULATION_OF_RECEPTOR_MEDIATED_ENDOCYTOSIS	0.0123983	0.020749	0.550151	319536	2038	2016	NO
20114	Reaction time	c5_GO_biological_process	GO_NEGATIVE_REGULATION_OF_RECEPTOR_MEDIATED_ENDOCYTOSIS	0.007986	0.0347974	0.81848	319536	718	716	NO
20115	Reaction time	c5_GO_biological_process	GO_DETERMINATION_OF_DORSAL_VENTRAL_ASYMMETRY	-0.0277934	0.0716505	0.698089	319536	169	167	NO
20116	Reaction time	c5_GO_biological_process	GO_RESPONSE_TO_PAIN	0.0123156	0.0239341	0.606858	319536	1517	1510	NO
20117	Reaction time	c5_GO_biological_process	GO_BEHAVIORAL_RESPONSE_TO_PAIN	-0.00749813	0.0330656	0.820606	319536	793	789	NO
20118	Reaction time	c5_GO_biological_process	GO_CLATHRIN_COAT_ASSEMBLY	0.069177	0.0327525	0.0346778	319536	809	805	NO
20119	Reaction time	c5_GO_biological_process	GO_VESICLE_DOCKING	0.0219084	0.0181677	0.227856	319536	2651	2630	NO
20120	Reaction time	c5_GO_biological_process	GO_VESICLE_FUSION_WITH_GOLGI_APPARATUS	0.00865052	0.072313	0.904779	319536	163	163	NO
20121	Reaction time	c5_GO_biological_process	GO_ORGANELLE_FUSION	0.013158	0.0129308	0.308886	319536	5275	5215	NO
20122	Reaction time	c5_GO_biological_process	GO_ORGANELLE_FISSION	0.0203112	0.00615277	0.000962992	319536	25790	24567	NO
20123	Reaction time	c5_GO_biological_process	GO_LUNG_ALVEOLUS_DEVELOPMENT	0.0226012	0.024935	0.364723	319536	1402	1387	NO
20124	Reaction time	c5_GO_biological_process	GO_ISOTYPE_SWITCHING_TO_IGA_ISOTYPES	0.0947548	0.0716506	0.186017	319536	168	167	NO
20125	Reaction time	c5_GO_biological_process	GO_ISOTYPE_SWITCHING_TO_IGG_ISOTYPES	0.0207633	0.0441297	0.637993	319536	442	441	NO
20126	Reaction time	c5_GO_biological_process	GO_REGULATION_OF_ISOTYPE_SWITCHING_TO_IGE_ISOTYPES	0.16483	0.0927698	0.0756085	319536	100	100	NO
20127	Reaction time	c5_GO_biological_process	GO_POSITIVE_REGULATION_OF_ISOTYPE_SWITCHING_TO_IGA_ISOTYPES	0.0454049	0.0876151	0.604297	319536	113	112	NO
20128	Reaction time	c5_GO_biological_process	GO_POSITIVE_REGULATION_OF_ISOTYPE_SWITCHING_TO_IGG_ISOTYPES	0.0421148	0.0507553	0.406674	319536	334	333	NO
20129	Reaction time	c5_GO_biological_process	GO_IMMUNOGLOBULIN_SECRETION	-0.0425887	0.0456083	0.350411	319536	416	411	NO
20130	Reaction time	c5_GO_biological_process	GO_ORGANELLE_INHERITANCE	0.00686551	0.036099	0.849164	319536	662	657	NO
20131	Reaction time	c5_GO_biological_process	GO_MITOCHONDRION_DISTRIBUTION	0.00244269	0.0298481	0.934776	319536	968	966	NO
20132	Reaction time	c5_GO_biological_process	GO_INTRACELLULAR_DISTRIBUTION_OF_MITOCHONDRIA	0.0220861	0.0394592	0.575671	319536	553	553	NO
20133	Reaction time	c5_GO_biological_process	GO_AXIAL_MESODERM_DEVELOPMENT	0.00582458	0.0586275	0.920861	319536	249	249	NO
20134	Reaction time	c5_GO_biological_process	GO_MESODERM_MORPHOGENESIS	-0.0143626	0.0205496	0.484601	319536	2067	2042	NO
20135	Reaction time	c5_GO_biological_process	GO_MESODERMAL_CELL_DIFFERENTIATION	-0.0341553	0.0296928	0.250025	319536	986	976	NO
20136	Reaction time	c5_GO_biological_process	GO_PARAXIAL_MESODERM_DEVELOPMENT	-0.0377514	0.0386926	0.329225	319536	571	570	NO
20137	Reaction time	c5_GO_biological_process	GO_PARAXIAL_MESODERM_MORPHOGENESIS	-0.00787551	0.0676913	0.90738	319536	186	186	NO
20138	Reaction time	c5_GO_biological_process	GO_PARAXIAL_MESODERM_FORMATION	-0.0388166	0.0734429	0.597134	319536	158	158	NO
20139	Reaction time	c5_GO_biological_process	GO_LATERAL_MESODERM_DEVELOPMENT	0.0154008	0.0506787	0.761212	319536	334	334	NO
20140	Reaction time	c5_GO_biological_process	GO_MESENDODERM_DEVELOPMENT	0.0576752	0.0972954	0.553326	319536	91	91	NO
20141	Reaction time	c5_GO_biological_process	GO_RETINOIC_ACID_RECEPTOR_SIGNALING_PATHWAY	0.0147321	0.0313513	0.638425	319536	886	882	NO
20142	Reaction time	c5_GO_biological_process	GO_REGULATION_OF_RETINOIC_ACID_RECEPTOR_SIGNALING_PATHWAY	0.0129196	0.0392106	0.741784	319536	564	562	NO
20143	Reaction time	c5_GO_biological_process	GO_POSITIVE_REGULATION_OF_RETINOIC_ACID_RECEPTOR_SIGNALING_PATHWAY	0.0614762	0.0597232	0.303315	319536	246	244	NO
20144	Reaction time	c5_GO_biological_process	GO_NEGATIVE_REGULATION_OF_RETINOIC_ACID_RECEPTOR_SIGNALING_PATHWAY	0.0293102	0.0616864	0.634682	319536	225	225	NO
20145	Reaction time	c5_GO_biological_process	GO_CELL_MATURATION	0.0169945	0.0117043	0.146506	319536	6519	6405	NO
20146	Reaction time	c5_GO_biological_process	GO_OOGENESIS	0.0236779	0.0144823	0.102061	319536	4203	4144	NO
20147	Reaction time	c5_GO_biological_process	GO_REPLICATION_FORK_PROTECTION	0.0542608	0.0286786	0.0584881	319536	1058	1047	NO
20148	Reaction time	c5_GO_biological_process	GO_AUTONOMIC_NERVOUS_SYSTEM_DEVELOPMENT	0.0299834	0.0267594	0.262509	319536	1213	1208	NO
20149	Reaction time	c5_GO_biological_process	GO_ENTERIC_NERVOUS_SYSTEM_DEVELOPMENT	0.0989517	0.052191	0.0579672	319536	316	316	NO
20150	Reaction time	c5_GO_biological_process	GO_SYMPATHETIC_NERVOUS_SYSTEM_DEVELOPMENT	-0.00937087	0.0379351	0.80489	319536	601	599	NO
20151	Reaction time	c5_GO_biological_process	GO_PARASYMPATHETIC_NERVOUS_SYSTEM_DEVELOPMENT	0.0416446	0.0462318	0.367707	319536	406	405	NO
20152	Reaction time	c5_GO_biological_process	GO_SYNAPTIC_VESICLE_TRANSPORT	0.037382	0.0216322	0.0839772	319536	1856	1851	NO
20153	Reaction time	c5_GO_biological_process	GO_MAINTENANCE_OF_ANIMAL_ORGAN_IDENTITY	0.0346865	0.0249896	0.165127	319536	1387	1379	NO
20154	Reaction time	c5_GO_biological_process	GO_RHYTHMIC_PROCESS	0.0219178	0.0098609	0.0262366	319536	9256	9087	NO
20155	Reaction time	c5_GO_biological_process	GO_BLOOD_VESSEL_MORPHOGENESIS	0.00192845	0.00645746	0.765216	319536	23096	22138	NO
20156	Reaction time	c5_GO_biological_process	GO_SPERMATID_DIFFERENTIATION	0.0264348	0.0106074	0.0126988	319536	7967	7811	NO
20157	Reaction time	c5_GO_biological_process	GO_POSITIVE_REGULATION_OF_BEHAVIOR	0.051385	0.0368939	0.163688	319536	640	636	NO
20158	Reaction time	c5_GO_biological_process	GO_NEGATIVE_REGULATION_OF_BEHAVIOR	-0.0170643	0.0457767	0.709318	319536	411	411	NO
20159	Reaction time	c5_GO_biological_process	GO_POSITIVE_REGULATION_OF_VIRAL_PROCESS	0.0171568	0.0166335	0.302326	319536	3171	3134	NO
20160	Reaction time	c5_GO_biological_process	GO_NEGATIVE_REGULATION_OF_VIRAL_PROCESS	-0.00474232	0.0182874	0.795387	319536	2617	2590	NO
20161	Reaction time	c5_GO_biological_process	GO_ANATOMICAL_STRUCTURE_ARRANGEMENT	0.0433921	0.0443309	0.327669	319536	439	439	NO
20162	Reaction time	c5_GO_biological_process	GO_LYMPH_NODE_DEVELOPMENT	0.050855	0.0493597	0.302873	319536	356	354	NO
20163	Reaction time	c5_GO_biological_process	GO_SPLEEN_DEVELOPMENT	0.0135492	0.0274918	0.622122	319536	1155	1143	NO
20164	Reaction time	c5_GO_biological_process	GO_MUCOSAL_ASSOCIATED_LYMPHOID_TISSUE_DEVELOPMENT	0.0826288	0.0927684	0.373091	319536	99	99	NO
20165	Reaction time	c5_GO_biological_process	GO_THYMUS_DEVELOPMENT	0.054217	0.0224061	0.0155321	319536	1740	1720	NO
20166	Reaction time	c5_GO_biological_process	GO_BONE_MARROW_DEVELOPMENT	0.0364257	0.0403915	0.367155	319536	531	529	NO
20167	Reaction time	c5_GO_biological_process	GO_RESPONSE_TO_STEROID_HORMONE	0.0101504	0.00939268	0.279845	319536	10264	10041	NO
20168	Reaction time	c5_GO_biological_process	GO_DIGESTIVE_TRACT_MORPHOGENESIS	-0.00220595	0.0270552	0.935017	319536	1187	1178	NO
20169	Reaction time	c5_GO_biological_process	GO_REGULATION_OF_PINOCYTOSIS	-0.0416668	0.0391752	0.28751	319536	563	560	NO
20170	Reaction time	c5_GO_biological_process	GO_POSITIVE_REGULATION_OF_PINOCYTOSIS	-0.0544584	0.0476255	0.252844	319536	382	379	NO
20171	Reaction time	c5_GO_biological_process	GO_NEGATIVE_REGULATION_OF_PINOCYTOSIS	-0.0148681	0.0688085	0.828926	319536	181	181	NO
20172	Reaction time	c5_GO_biological_process	GO_EMBRYONIC_DIGESTIVE_TRACT_MORPHOGENESIS	0.00536609	0.0623849	0.931454	319536	219	219	NO
20173	Reaction time	c5_GO_biological_process	GO_EMBRYONIC_ORGAN_MORPHOGENESIS	0.0113274	0.00871906	0.193893	319536	11988	11715	NO
20174	Reaction time	c5_GO_biological_process	GO_POST_EMBRYONIC_ANIMAL_ORGAN_MORPHOGENESIS	-0.0150294	0.0461181	0.744508	319536	403	402	NO
20175	Reaction time	c5_GO_biological_process	GO_EMBRYONIC_DIGESTIVE_TRACT_DEVELOPMENT	-0.0112089	0.0322124	0.727863	319536	829	826	NO
20176	Reaction time	c5_GO_biological_process	GO_EMBRYONIC_ORGAN_DEVELOPMENT	0.00266331	0.00745199	0.720796	319536	16789	16282	NO
20177	Reaction time	c5_GO_biological_process	GO_POST_EMBRYONIC_ANIMAL_ORGAN_DEVELOPMENT	0.00455404	0.0372523	0.902702	319536	628	618	NO
20178	Reaction time	c5_GO_biological_process	GO_NOTOCHORD_MORPHOGENESIS	-0.0151064	0.0468227	0.746976	319536	394	394	NO
20179	Reaction time	c5_GO_biological_process	GO_NEGATIVE_REGULATION_OF_RESPONSE_TO_STIMULUS	0.0200085	0.00440141	5.47138e-06	319536	58683	53197	NO
20180	Reaction time	c5_GO_biological_process	GO_DEVELOPMENTAL_CELL_GROWTH	0.0352445	0.00979057	0.000318458	319536	9396	9234	NO
20181	Reaction time	c5_GO_biological_process	GO_DEVELOPMENTAL_GROWTH	0.0281136	0.00625306	6.92769e-06	319536	24788	23733	NO
20182	Reaction time	c5_GO_biological_process	GO_EYE_MORPHOGENESIS	-0.00688295	0.0113983	0.545939	319536	6874	6753	NO
20183	Reaction time	c5_GO_biological_process	GO_CAMERA_TYPE_EYE_MORPHOGENESIS	-0.00965812	0.0128981	0.453978	319536	5324	5250	NO
20184	Reaction time	c5_GO_biological_process	GO_EMBRYONIC_CAMERA_TYPE_EYE_MORPHOGENESIS	0.000948255	0.0306883	0.97535	319536	923	914	NO
20185	Reaction time	c5_GO_biological_process	GO_EMBRYONIC_MORPHOGENESIS	0.00261221	0.00627638	0.677266	319536	24640	23538	NO
20186	Reaction time	c5_GO_biological_process	GO_MYOBLAST_FATE_COMMITMENT	0.0828647	0.0825646	0.315555	319536	126	126	NO
20187	Reaction time	c5_GO_biological_process	GO_SKELETAL_MUSCLE_TISSUE_GROWTH	-0.0210959	0.0562984	0.707872	319536	269	269	NO
20188	Reaction time	c5_GO_biological_process	GO_REGULATION_OF_SKELETAL_MUSCLE_TISSUE_GROWTH	0.0143905	0.0705992	0.838484	319536	171	171	NO
20189	Reaction time	c5_GO_biological_process	GO_REGULATION_OF_MUSCLE_ORGAN_DEVELOPMENT	0.0234739	0.0157835	0.13695	319536	3512	3483	NO
20190	Reaction time	c5_GO_biological_process	GO_REGULATION_OF_DEVELOPMENTAL_GROWTH	0.0318985	0.00886362	0.000319721	319536	11588	11343	NO
20191	Reaction time	c5_GO_biological_process	GO_POSITIVE_REGULATION_OF_DEVELOPMENTAL_GROWTH	0.0325167	0.0117687	0.00572788	319536	6415	6328	NO
20192	Reaction time	c5_GO_biological_process	GO_NEGATIVE_REGULATION_OF_DEVELOPMENTAL_GROWTH	0.0356185	0.0156806	0.0231174	319536	3584	3539	NO
20193	Reaction time	c5_GO_biological_process	GO_REGULATION_OF_SKELETAL_MUSCLE_TISSUE_DEVELOPMENT	0.0235212	0.0258094	0.362115	319536	1297	1291	NO
20194	Reaction time	c5_GO_biological_process	GO_NEGATIVE_REGULATION_OF_SKELETAL_MUSCLE_TISSUE_DEVELOPMENT	0.0542969	0.0511429	0.288386	319536	328	328	NO
20195	Reaction time	c5_GO_biological_process	GO_POSITIVE_REGULATION_OF_SKELETAL_MUSCLE_TISSUE_DEVELOPMENT	-0.0298683	0.0396409	0.451167	319536	548	546	NO
20196	Reaction time	c5_GO_biological_process	GO_MUSCLE_ORGAN_MORPHOGENESIS	0.00749018	0.013722	0.585169	319536	4699	4634	NO
20197	Reaction time	c5_GO_biological_process	GO_ANIMAL_ORGAN_FORMATION	0.00277429	0.0237291	0.906927	319536	1541	1530	NO
20198	Reaction time	c5_GO_biological_process	GO_ANATOMICAL_STRUCTURE_FORMATION_INVOLVED_IN_MORPHOGENESIS	-0.00235256	0.00473686	0.619436	319536	48317	44470	NO
20199	Reaction time	c5_GO_biological_process	GO_SMOOTH_MUSCLE_CELL_PROLIFERATION	0.00943576	0.0150054	0.529465	319536	3898	3855	NO
20200	Reaction time	c5_GO_biological_process	GO_POSITIVE_REGULATION_OF_SMOOTH_MUSCLE_CELL_PROLIFERATION	0.0277841	0.0186465	0.136214	319536	2504	2483	NO
20201	Reaction time	c5_GO_biological_process	GO_NEGATIVE_REGULATION_OF_SMOOTH_MUSCLE_CELL_PROLIFERATION	-0.0446345	0.0261447	0.0877846	319536	1275	1264	NO
20202	Reaction time	c5_GO_biological_process	GO_NEURON_FATE_COMMITMENT	0.0221265	0.0293476	0.450882	319536	1013	1003	NO
20203	Reaction time	c5_GO_biological_process	GO_NEURON_FATE_DETERMINATION	0.0771187	0.147791	0.601803	319536	39	39	NO
20204	Reaction time	c5_GO_biological_process	GO_NEURON_FATE_SPECIFICATION	0.0541978	0.0401605	0.177168	319536	538	535	NO
32542	Verbal-numerical reasoning (baseline)	c5_GO_biological_process	GO_PROTEIN_CONTAINING_COMPLEX_SUBUNIT_ORGANIZATION	-0.0316037	0.0064558	9.82237e-07	128812	74724	66084	YES
6709	Educational attainment	c5_GO_biological_process	GO_NEGATIVE_REGULATION_OF_CELL_DIFFERENTIATION	-0.0276474	0.00565499	1.01381e-06	318844	23444	22379	YES
20207	Reaction time	c5_GO_biological_process	GO_COLLATERAL_SPROUTING	0.0482494	0.0282226	0.0873407	319536	1093	1088	NO
20208	Reaction time	c5_GO_biological_process	GO_COLLATERAL_SPROUTING_IN_ABSENCE_OF_INJURY	0.10743	0.0599736	0.0732489	319536	241	239	NO
20209	Reaction time	c5_GO_biological_process	GO_REGULATION_OF_COLLATERAL_SPROUTING	0.0477264	0.036547	0.19159	319536	653	650	NO
20210	Reaction time	c5_GO_biological_process	GO_NEGATIVE_REGULATION_OF_COLLATERAL_SPROUTING	0.0665803	0.0433938	0.12495	319536	465	462	NO
20211	Reaction time	c5_GO_biological_process	GO_POSITIVE_REGULATION_OF_COLLATERAL_SPROUTING	0.00171204	0.0676901	0.979822	319536	188	188	NO
20212	Reaction time	c5_GO_biological_process	GO_AXON_EXTENSION	0.0342909	0.012821	0.00748217	319536	5372	5317	NO
20213	Reaction time	c5_GO_biological_process	GO_RESPONSE_TO_AXON_INJURY	0.0250441	0.0181479	0.167587	319536	2653	2634	NO
20214	Reaction time	c5_GO_biological_process	GO_SPROUTING_OF_INJURED_AXON	0.126358	0.047497	0.00780652	319536	383	382	NO
20215	Reaction time	c5_GO_biological_process	GO_EMBRYONIC_CRANIAL_SKELETON_MORPHOGENESIS	0.00526844	0.0266388	0.843222	319536	1222	1217	NO
20216	Reaction time	c5_GO_biological_process	GO_EMBRYONIC_NEUROCRANIUM_MORPHOGENESIS	-0.0232499	0.0486018	0.632384	319536	365	365	NO
20217	Reaction time	c5_GO_biological_process	GO_EMBRYONIC_VISCEROCRANIUM_MORPHOGENESIS	0.00883029	0.0499323	0.85963	319536	344	344	NO
20218	Reaction time	c5_GO_biological_process	GO_EMBRYONIC_SKELETAL_SYSTEM_MORPHOGENESIS	0.029896	0.0181548	0.0996158	319536	2649	2628	NO
20219	Reaction time	c5_GO_biological_process	GO_SKELETAL_SYSTEM_MORPHOGENESIS	0.0284894	0.0107572	0.00808791	319536	7731	7602	NO
20220	Reaction time	c5_GO_biological_process	GO_EMBRYONIC_SKELETAL_SYSTEM_DEVELOPMENT	0.0316062	0.0154967	0.0413968	319536	3654	3617	NO
20221	Reaction time	c5_GO_biological_process	GO_ASTROCYTE_DIFFERENTIATION	0.0161772	0.0199082	0.416455	319536	2205	2184	NO
20222	Reaction time	c5_GO_biological_process	GO_OLIGODENDROCYTE_DIFFERENTIATION	0.00119815	0.0178706	0.946545	319536	2757	2708	NO
20223	Reaction time	c5_GO_biological_process	GO_REGULATION_OF_ASTROCYTE_DIFFERENTIATION	0.0152059	0.0343154	0.657677	319536	739	732	NO
20224	Reaction time	c5_GO_biological_process	GO_POSITIVE_REGULATION_OF_ASTROCYTE_DIFFERENTIATION	0.00751349	0.0570405	0.895204	319536	267	264	NO
20225	Reaction time	c5_GO_biological_process	GO_NEGATIVE_REGULATION_OF_ASTROCYTE_DIFFERENTIATION	0.0237881	0.0484027	0.6231	319536	369	369	NO
20226	Reaction time	c5_GO_biological_process	GO_REGULATION_OF_OLIGODENDROCYTE_DIFFERENTIATION	-0.0293233	0.0299409	0.327397	319536	969	961	NO
20227	Reaction time	c5_GO_biological_process	GO_POSITIVE_REGULATION_OF_OLIGODENDROCYTE_DIFFERENTIATION	-0.00650691	0.0384231	0.865522	319536	589	583	NO
20228	Reaction time	c5_GO_biological_process	GO_NEGATIVE_REGULATION_OF_OLIGODENDROCYTE_DIFFERENTIATION	-0.047433	0.0531327	0.372003	319536	306	305	NO
20229	Reaction time	c5_GO_biological_process	GO_TISSUE_MORPHOGENESIS	0.00722492	0.00604574	0.232071	319536	26792	25559	NO
20230	Reaction time	c5_GO_biological_process	GO_EPIDERMIS_MORPHOGENESIS	-0.0560342	0.0325701	0.0853568	319536	814	811	NO
20231	Reaction time	c5_GO_biological_process	GO_GLAND_DEVELOPMENT	0.0177084	0.00762718	0.0202469	319536	15998	15510	NO
20232	Reaction time	c5_GO_biological_process	GO_SEBACEOUS_GLAND_DEVELOPMENT	-0.0383214	0.0592283	0.517626	319536	243	243	NO
20233	Reaction time	c5_GO_biological_process	GO_APPENDAGE_DEVELOPMENT	-0.0017403	0.0106407	0.870084	319536	7941	7778	NO
20234	Reaction time	c5_GO_biological_process	GO_CARDIAC_MUSCLE_TISSUE_DEVELOPMENT	0.0080409	0.00958941	0.40174	319536	9844	9627	NO
20235	Reaction time	c5_GO_biological_process	GO_CARDIAC_MUSCLE_FIBER_DEVELOPMENT	0.0067048	0.0194401	0.730173	319536	2312	2292	NO
20236	Reaction time	c5_GO_biological_process	GO_REGULATION_OF_SKELETAL_MUSCLE_FIBER_DEVELOPMENT	-0.0713866	0.0664536	0.282719	319536	193	193	NO
20237	Reaction time	c5_GO_biological_process	GO_POSITIVE_REGULATION_OF_SKELETAL_MUSCLE_FIBER_DEVELOPMENT	-0.0868081	0.0832319	0.296964	319536	123	123	NO
20238	Reaction time	c5_GO_biological_process	GO_SMOOTH_MUSCLE_TISSUE_DEVELOPMENT	0.00172148	0.0306047	0.955144	319536	926	920	NO
20239	Reaction time	c5_GO_biological_process	GO_MUSCLE_FIBER_DEVELOPMENT	0.00336041	0.0124739	0.787625	319536	5680	5617	NO
20240	Reaction time	c5_GO_biological_process	GO_SEMICIRCULAR_CANAL_MORPHOGENESIS	0.0976526	0.0825646	0.236913	319536	129	129	NO
20241	Reaction time	c5_GO_biological_process	GO_PIGMENT_GRANULE_ORGANIZATION	-0.00525046	0.0274442	0.848279	319536	1150	1147	NO
20242	Reaction time	c5_GO_biological_process	GO_BRANCHING_MORPHOGENESIS_OF_AN_EPITHELIAL_TUBE	0.00335958	0.0131511	0.798368	319536	5109	5043	NO
20243	Reaction time	c5_GO_biological_process	GO_BRANCHING_MORPHOGENESIS_OF_A_NERVE	0.0312615	0.0425114	0.462116	319536	481	479	NO
20244	Reaction time	c5_GO_biological_process	GO_PIGMENT_GRANULE_MATURATION	0.0307462	0.0537608	0.567384	319536	299	297	NO
20245	Reaction time	c5_GO_biological_process	GO_MESENCHYMAL_CELL_DIFFERENTIATION	0.00151301	0.0111807	0.892357	319536	7134	7026	NO
20246	Reaction time	c5_GO_biological_process	GO_TISSUE_REMODELING	-0.0062243	0.0125524	0.61999	319536	5610	5543	NO
20247	Reaction time	c5_GO_biological_process	GO_MAINTENANCE_OF_PRESYNAPTIC_ACTIVE_ZONE_STRUCTURE	0.0905424	0.0537598	0.0921437	319536	310	300	NO
20248	Reaction time	c5_GO_biological_process	GO_CALCIUM_ION_REGULATED_EXOCYTOSIS_OF_NEUROTRANSMITTER	0.0409765	0.0285293	0.150919	319536	1066	1062	NO
20249	Reaction time	c5_GO_biological_process	GO_PRONEPHROS_DEVELOPMENT	-0.0595218	0.0370148	0.107825	319536	633	629	NO
20250	Reaction time	c5_GO_biological_process	GO_ANIMAL_ORGAN_MATURATION	0.0168719	0.0263584	0.52211	319536	1245	1239	NO
20251	Reaction time	c5_GO_biological_process	GO_GENITALIA_DEVELOPMENT	0.0182043	0.0233641	0.435887	319536	1590	1581	NO
20252	Reaction time	c5_GO_biological_process	GO_DENDRITE_MORPHOGENESIS	0.0337646	0.0120596	0.00511354	319536	6106	6025	NO
20253	Reaction time	c5_GO_biological_process	GO_REGULATION_OF_DENDRITE_MORPHOGENESIS	0.0339018	0.0148103	0.0220759	319536	4026	3971	NO
20254	Reaction time	c5_GO_biological_process	GO_POSITIVE_REGULATION_OF_HAIR_FOLLICLE_MATURATION	0.0056244	0.100712	0.955464	319536	84	84	NO
20255	Reaction time	c5_GO_biological_process	GO_HAIR_FOLLICLE_MATURATION	0.0386296	0.0303903	0.203688	319536	947	935	NO
20256	Reaction time	c5_GO_biological_process	GO_ERYTHROCYTE_DEVELOPMENT	0.00105978	0.0267482	0.968396	319536	1220	1209	NO
20257	Reaction time	c5_GO_biological_process	GO_OTOLITH_DEVELOPMENT	0.00581662	0.0448521	0.896816	319536	427	427	NO
20258	Reaction time	c5_GO_biological_process	GO_ARTERY_MORPHOGENESIS	-0.00686748	0.0193307	0.722393	319536	2343	2324	NO
20259	Reaction time	c5_GO_biological_process	GO_VENOUS_BLOOD_VESSEL_MORPHOGENESIS	0.0456736	0.0641677	0.476599	319536	208	207	NO
20260	Reaction time	c5_GO_biological_process	GO_FOREBRAIN_MORPHOGENESIS	0.00541654	0.0461174	0.906503	319536	406	404	NO
20261	Reaction time	c5_GO_biological_process	GO_BRAIN_MORPHOGENESIS	0.021795	0.0233865	0.351366	319536	1587	1578	NO
20262	Reaction time	c5_GO_biological_process	GO_NEURAL_NUCLEUS_DEVELOPMENT	0.051824	0.0241125	0.0316147	319536	1514	1489	NO
20263	Reaction time	c5_GO_biological_process	GO_FORMATION_OF_ANATOMICAL_BOUNDARY	0.158455	0.136085	0.24427	319536	46	46	NO
20264	Reaction time	c5_GO_biological_process	GO_LEUKEMIA_INHIBITORY_FACTOR_SIGNALING_PATHWAY	0.0235689	0.0548855	0.667619	319536	286	283	NO
20265	Reaction time	c5_GO_biological_process	GO_STEM_CELL_DIFFERENTIATION	0.0183436	0.0109988	0.095362	319536	7416	7275	NO
20266	Reaction time	c5_GO_biological_process	GO_STEM_CELL_FATE_COMMITMENT	0.194936	0.0923059	0.0346999	319536	103	101	NO
20267	Reaction time	c5_GO_biological_process	GO_CELL_MOTILITY	0.0128885	0.00414566	0.00187795	319536	69318	62009	NO
20268	Reaction time	c5_GO_biological_process	GO_MULTICELLULAR_ORGANISMAL_HOMEOSTASIS	0.0177402	0.00657588	0.00698098	319536	22166	21283	NO
20269	Reaction time	c5_GO_biological_process	GO_HOMEOSTASIS_OF_NUMBER_OF_CELLS	0.00671635	0.0106594	0.528637	319536	7891	7747	NO
20270	Reaction time	c5_GO_biological_process	GO_HOMEOSTASIS_OF_NUMBER_OF_CELLS_WITHIN_A_TISSUE	-0.0365158	0.0306894	0.234105	319536	923	912	NO
20271	Reaction time	c5_GO_biological_process	GO_CHEMICAL_HOMEOSTASIS_WITHIN_A_TISSUE	0.016273	0.04086	0.690437	319536	517	516	NO
20272	Reaction time	c5_GO_biological_process	GO_CHEMICAL_HOMEOSTASIS	0.0147466	0.00484	0.0023129	319536	45574	42276	NO
20273	Reaction time	c5_GO_biological_process	GO_SENSORY_SYSTEM_DEVELOPMENT	-0.00316684	0.00747627	0.671868	319536	16761	16211	NO
20274	Reaction time	c5_GO_biological_process	GO_PERIPHERAL_NERVOUS_SYSTEM_NEURON_DIFFERENTIATION	0.0542352	0.0573697	0.344475	319536	263	261	NO
20275	Reaction time	c5_GO_biological_process	GO_CHROMOSOME_LOCALIZATION	0.0299976	0.0148874	0.0439086	319536	3978	3914	NO
20276	Reaction time	c5_GO_biological_process	GO_3_PHOSPHOADENOSINE_5_PHOSPHOSULFATE_METABOLIC_PROCESS	0.0177014	0.0327955	0.589368	319536	820	802	NO
20277	Reaction time	c5_GO_biological_process	GO_3_PHOSPHOADENOSINE_5_PHOSPHOSULFATE_BIOSYNTHETIC_PROCESS	0.0250121	0.0518622	0.629607	319536	330	319	NO
20278	Reaction time	c5_GO_biological_process	GO_CATECHOLAMINE_SECRETION	-0.0164898	0.0258884	0.524152	319536	1300	1285	NO
20279	Reaction time	c5_GO_biological_process	GO_POSITIVE_REGULATION_OF_VIRAL_TRANSCRIPTION	0.0574471	0.0252928	0.0231303	319536	1353	1344	NO
20280	Reaction time	c5_GO_biological_process	GO_AMYLOID_BETA_METABOLIC_PROCESS	0.0315541	0.0198843	0.11254	319536	2226	2196	NO
20281	Reaction time	c5_GO_biological_process	GO_ARACHIDONIC_ACID_SECRETION	-0.00791017	0.0275052	0.773662	319536	1150	1142	NO
20282	Reaction time	c5_GO_biological_process	GO_CHONDROITIN_SULFATE_PROTEOGLYCAN_BIOSYNTHETIC_PROCESS	0.0422416	0.0265615	0.111761	319536	1227	1223	NO
20283	Reaction time	c5_GO_biological_process	GO_CHONDROITIN_SULFATE_PROTEOGLYCAN_METABOLIC_PROCESS	0.0364512	0.022099	0.0990559	319536	1777	1769	NO
20284	Reaction time	c5_GO_biological_process	GO_DERMATAN_SULFATE_PROTEOGLYCAN_METABOLIC_PROCESS	0.0473071	0.0331926	0.154092	319536	789	785	NO
20285	Reaction time	c5_GO_biological_process	GO_CYTOKINE_SECRETION	0.0180532	0.0143888	0.2096	319536	4237	4204	NO
20286	Reaction time	c5_GO_biological_process	GO_HYDROGEN_PEROXIDE_BIOSYNTHETIC_PROCESS	0.0334859	0.037043	0.366011	319536	630	627	NO
20287	Reaction time	c5_GO_biological_process	GO_HOMOCYSTEINE_METABOLIC_PROCESS	-0.0275816	0.0364332	0.449022	319536	651	647	NO
20288	Reaction time	c5_GO_biological_process	GO_EPITHELIAL_CELL_PROLIFERATION	0.011533	0.00856807	0.178289	319536	12448	12145	NO
20289	Reaction time	c5_GO_biological_process	GO_POSITIVE_REGULATION_OF_EPITHELIAL_CELL_PROLIFERATION	0.0121134	0.0123653	0.327271	319536	5796	5718	NO
20290	Reaction time	c5_GO_biological_process	GO_NEGATIVE_REGULATION_OF_EPITHELIAL_CELL_PROLIFERATION	-0.000374738	0.0140923	0.978786	319536	4433	4376	NO
20291	Reaction time	c5_GO_biological_process	GO_REGULATION_OF_MRNA_PROCESSING	-0.00511044	0.0154345	0.740565	319536	3715	3654	NO
20292	Reaction time	c5_GO_biological_process	GO_POSITIVE_REGULATION_OF_MRNA_PROCESSING	-0.00642037	0.0347003	0.853211	319536	730	720	NO
20293	Reaction time	c5_GO_biological_process	GO_NEGATIVE_REGULATION_OF_MRNA_PROCESSING	-0.0495054	0.0327537	0.130676	319536	809	801	NO
20294	Reaction time	c5_GO_biological_process	GO_NEGATIVE_REGULATION_OF_DEFENSE_RESPONSE_TO_VIRUS	-0.0208168	0.0310503	0.502589	319536	896	891	NO
20295	Reaction time	c5_GO_biological_process	GO_REGULATION_OF_DEFENSE_RESPONSE_TO_VIRUS	0.00832039	0.0169246	0.622992	319536	3055	3022	NO
20296	Reaction time	c5_GO_biological_process	GO_REGULATION_OF_DEFENSE_RESPONSE_TO_VIRUS_BY_VIRUS	0.0409539	0.0336724	0.223893	319536	758	757	NO
20297	Reaction time	c5_GO_biological_process	GO_REGULATION_OF_DEFENSE_RESPONSE_TO_VIRUS_BY_HOST	0.0161638	0.023464	0.490902	319536	1575	1563	NO
20298	Reaction time	c5_GO_biological_process	GO_NEGATIVE_REGULATION_OF_CYTOKINE_SECRETION	0.0396065	0.0301148	0.188448	319536	953	951	NO
20299	Reaction time	c5_GO_biological_process	GO_POSITIVE_REGULATION_OF_CYTOKINE_SECRETION	0.0139957	0.0193311	0.469065	319536	2325	2314	NO
20300	Reaction time	c5_GO_biological_process	GO_REGULATION_OF_INFLAMMATORY_RESPONSE	0.0198747	0.00859528	0.020763	319536	12384	12070	NO
20301	Reaction time	c5_GO_biological_process	GO_NEGATIVE_REGULATION_OF_INFLAMMATORY_RESPONSE	0.0330053	0.0141627	0.0197833	319536	4386	4343	NO
20302	Reaction time	c5_GO_biological_process	GO_POSITIVE_REGULATION_OF_INFLAMMATORY_RESPONSE	0.00819773	0.0140707	0.560156	319536	4433	4390	NO
20303	Reaction time	c5_GO_biological_process	GO_REGULATION_OF_PEPTIDYL_TYROSINE_PHOSPHORYLATION	0.0161475	0.0101667	0.112225	319536	8693	8544	NO
20304	Reaction time	c5_GO_biological_process	GO_POSITIVE_REGULATION_OF_PEPTIDYL_TYROSINE_PHOSPHORYLATION	0.0163776	0.011645	0.159604	319536	6554	6471	NO
20305	Reaction time	c5_GO_biological_process	GO_NEGATIVE_REGULATION_OF_PEPTIDYL_TYROSINE_PHOSPHORYLATION	0.00640708	0.0206972	0.756894	319536	2034	2018	NO
20306	Reaction time	c5_GO_biological_process	GO_REGULATION_OF_LIPOPROTEIN_METABOLIC_PROCESS	-0.0137515	0.036239	0.704341	319536	668	655	NO
20307	Reaction time	c5_GO_biological_process	GO_POSITIVE_REGULATION_OF_LIPOPROTEIN_METABOLIC_PROCESS	0.0824722	0.0505286	0.102641	319536	346	336	NO
20308	Reaction time	c5_GO_biological_process	GO_NEGATIVE_REGULATION_OF_LIPOPROTEIN_METABOLIC_PROCESS	-0.117197	0.0643232	0.068456	319536	211	208	NO
20309	Reaction time	c5_GO_biological_process	GO_REGULATION_OF_PHAGOCYTOSIS	-0.00365542	0.0151272	0.809055	319536	3850	3797	NO
20310	Reaction time	c5_GO_biological_process	GO_NEGATIVE_REGULATION_OF_PHAGOCYTOSIS	0.0158093	0.0334962	0.636946	319536	771	763	NO
20311	Reaction time	c5_GO_biological_process	GO_POSITIVE_REGULATION_OF_PHAGOCYTOSIS	-0.00806577	0.0182545	0.658598	319536	2634	2599	NO
20312	Reaction time	c5_GO_biological_process	GO_REGULATION_OF_AXONOGENESIS	0.0334223	0.0107065	0.00179832	319536	7807	7679	NO
20313	Reaction time	c5_GO_biological_process	GO_NEGATIVE_REGULATION_OF_AXONOGENESIS	0.0363147	0.0172228	0.0349864	319536	2952	2926	NO
20314	Reaction time	c5_GO_biological_process	GO_POSITIVE_REGULATION_OF_AXONOGENESIS	0.0329075	0.0153282	0.031805	319536	3720	3698	NO
20315	Reaction time	c5_GO_biological_process	GO_REGULATION_OF_DENDRITE_DEVELOPMENT	0.0346142	0.0116695	0.00301508	319536	6555	6448	NO
20316	Reaction time	c5_GO_biological_process	GO_NEGATIVE_REGULATION_OF_DENDRITE_MORPHOGENESIS	0.0650165	0.0456076	0.153996	319536	415	414	NO
20317	Reaction time	c5_GO_biological_process	GO_POSITIVE_REGULATION_OF_DENDRITE_MORPHOGENESIS	-0.00541	0.0218154	0.804142	319536	1838	1821	NO
20318	Reaction time	c5_GO_biological_process	GO_REGULATION_OF_IMMUNE_RESPONSE	0.0128982	0.0056278	0.0219135	319536	31690	29919	NO
20319	Reaction time	c5_GO_biological_process	GO_NEGATIVE_REGULATION_OF_IMMUNE_RESPONSE	0.00575655	0.01275	0.651634	319536	5445	5369	NO
20320	Reaction time	c5_GO_biological_process	GO_POSITIVE_REGULATION_OF_IMMUNE_RESPONSE	0.0173331	0.00646496	0.00733877	319536	23012	22076	NO
20321	Reaction time	c5_GO_biological_process	GO_RNA_DESTABILIZATION	-0.0100617	0.029694	0.734725	319536	987	976	NO
20322	Reaction time	c5_GO_biological_process	GO_REGULATION_OF_BEHAVIOR	0.0127159	0.0189307	0.501772	319536	2449	2421	NO
20323	Reaction time	c5_GO_biological_process	GO_REGULATION_OF_INSULIN_SECRETION	0.00854257	0.0114976	0.457491	319536	6749	6644	NO
20324	Reaction time	c5_GO_biological_process	GO_ACTIVATED_T_CELL_PROLIFERATION	0.0337868	0.0275167	0.219498	319536	1140	1135	NO
20325	Reaction time	c5_GO_biological_process	GO_ION_HOMEOSTASIS	0.0124915	0.00562166	0.0262814	319536	31699	30019	NO
20326	Reaction time	c5_GO_biological_process	GO_CIRCADIAN_SLEEP_WAKE_CYCLE_SLEEP	-0.0300211	0.0365185	0.411032	319536	655	645	NO
20327	Reaction time	c5_GO_biological_process	GO_REGULATION_OF_SYNAPSE_STRUCTURE_OR_ACTIVITY	0.0413803	0.0108507	0.000136982	319536	7634	7484	NO
20328	Reaction time	c5_GO_biological_process	GO_NEGATIVE_REGULATION_OF_SYNAPTIC_TRANSMISSION	0.0221255	0.0182796	0.226128	319536	2615	2591	NO
20329	Reaction time	c5_GO_biological_process	GO_POSITIVE_REGULATION_OF_SYNAPTIC_TRANSMISSION	0.0364756	0.0117847	0.00196718	319536	6420	6309	NO
20330	Reaction time	c5_GO_biological_process	GO_SYNAPSE_ORGANIZATION	0.023742	0.00764144	0.00189012	319536	16003	15474	NO
20331	Reaction time	c5_GO_biological_process	GO_REGULATION_OF_STEROID_BIOSYNTHETIC_PROCESS	-0.0296571	0.0152197	0.0513449	319536	3789	3747	NO
20332	Reaction time	c5_GO_biological_process	GO_REGULATION_OF_ACYL_COA_BIOSYNTHETIC_PROCESS	0.0124583	0.0458879	0.786012	319536	406	406	NO
20333	Reaction time	c5_GO_biological_process	GO_COAGULATION	0.00684926	0.00837071	0.41322	319536	13126	12781	NO
20334	Reaction time	c5_GO_biological_process	GO_REGULATION_OF_COAGULATION	0.0213669	0.0165733	0.197316	319536	3194	3156	NO
20335	Reaction time	c5_GO_biological_process	GO_NEGATIVE_REGULATION_OF_COAGULATION	0.00855731	0.0209063	0.682307	319536	1987	1972	NO
20336	Reaction time	c5_GO_biological_process	GO_POSITIVE_REGULATION_OF_COAGULATION	0.0123201	0.0277378	0.656925	319536	1129	1123	NO
20337	Reaction time	c5_GO_biological_process	GO_PROTEIN_STABILIZATION	0.00441723	0.0128669	0.731372	319536	5351	5275	NO
20338	Reaction time	c5_GO_biological_process	GO_DEFENSE_RESPONSE_TO_GRAM_NEGATIVE_BACTERIUM	-0.00835111	0.022036	0.704706	319536	1797	1775	NO
20339	Reaction time	c5_GO_biological_process	GO_DEFENSE_RESPONSE_TO_GRAM_POSITIVE_BACTERIUM	2.39071e-05	0.01869	0.998979	319536	2503	2477	NO
20340	Reaction time	c5_GO_biological_process	GO_DEFENSE_RESPONSE_TO_FUNGUS	0.057874	0.0327132	0.0768729	319536	813	808	NO
20341	Reaction time	c5_GO_biological_process	GO_PROGESTERONE_RECEPTOR_SIGNALING_PATHWAY	0.0287536	0.0536686	0.592123	319536	300	298	NO
20342	Reaction time	c5_GO_biological_process	GO_REGULATION_OF_CALCIUM_MEDIATED_SIGNALING	0.0386836	0.016004	0.0156442	319536	3419	3396	NO
20343	Reaction time	c5_GO_biological_process	GO_NEGATIVE_REGULATION_OF_CALCIUM_MEDIATED_SIGNALING	0.0416986	0.0274796	0.129158	319536	1145	1142	NO
20344	Reaction time	c5_GO_biological_process	GO_POSITIVE_REGULATION_OF_CALCIUM_MEDIATED_SIGNALING	0.0429936	0.0249428	0.0847654	319536	1399	1391	NO
20345	Reaction time	c5_GO_biological_process	GO_ANTIGEN_RECEPTOR_MEDIATED_SIGNALING_PATHWAY	0.0150188	0.0114512	0.189672	319536	6790	6695	NO
20346	Reaction time	c5_GO_biological_process	GO_T_CELL_RECEPTOR_SIGNALING_PATHWAY	0.0134924	0.012698	0.28798	319536	5486	5418	NO
20347	Reaction time	c5_GO_biological_process	GO_B_CELL_RECEPTOR_SIGNALING_PATHWAY	0.0188477	0.0218953	0.389344	319536	1818	1806	NO
20348	Reaction time	c5_GO_biological_process	GO_REGULATION_OF_ANTIGEN_RECEPTOR_MEDIATED_SIGNALING_PATHWAY	0.0276884	0.020323	0.173067	319536	2108	2089	NO
20349	Reaction time	c5_GO_biological_process	GO_REGULATION_OF_B_CELL_RECEPTOR_SIGNALING_PATHWAY	0.026588	0.0345547	0.441628	319536	726	721	NO
20350	Reaction time	c5_GO_biological_process	GO_REGULATION_OF_T_CELL_RECEPTOR_SIGNALING_PATHWAY	0.00176326	0.0242428	0.942018	319536	1475	1462	NO
20351	Reaction time	c5_GO_biological_process	GO_POSITIVE_REGULATION_OF_ANTIGEN_RECEPTOR_MEDIATED_SIGNALING_PATHWAY	0.0508786	0.039035	0.192436	319536	568	566	NO
20352	Reaction time	c5_GO_biological_process	GO_NEGATIVE_REGULATION_OF_ANTIGEN_RECEPTOR_MEDIATED_SIGNALING_PATHWAY	0.0061426	0.0265181	0.816819	319536	1229	1220	NO
20353	Reaction time	c5_GO_biological_process	GO_NEGATIVE_REGULATION_OF_B_CELL_RECEPTOR_SIGNALING_PATHWAY	0.058285	0.0564009	0.301414	319536	271	269	NO
20354	Reaction time	c5_GO_biological_process	GO_NEGATIVE_REGULATION_OF_T_CELL_RECEPTOR_SIGNALING_PATHWAY	-0.00864022	0.0300201	0.773489	319536	958	951	NO
20355	Reaction time	c5_GO_biological_process	GO_POSITIVE_REGULATION_OF_B_CELL_RECEPTOR_SIGNALING_PATHWAY	-0.0187981	0.0743884	0.800499	319536	157	157	NO
20356	Reaction time	c5_GO_biological_process	GO_POSITIVE_REGULATION_OF_T_CELL_RECEPTOR_SIGNALING_PATHWAY	0.0438136	0.0475598	0.35693	319536	381	379	NO
20357	Reaction time	c5_GO_biological_process	GO_REGULATION_OF_T_CELL_ACTIVATION	0.00914073	0.0094356	0.332671	319536	10152	9946	NO
20358	Reaction time	c5_GO_biological_process	GO_REGULATION_OF_B_CELL_ACTIVATION	0.025267	0.0150507	0.0931942	319536	3894	3832	NO
20359	Reaction time	c5_GO_biological_process	GO_REGULATION_OF_CELL_ACTIVATION	0.016158	0.00702072	0.0213651	319536	19163	18477	NO
20360	Reaction time	c5_GO_biological_process	GO_NEGATIVE_REGULATION_OF_CELL_ACTIVATION	0.00158961	0.0114282	0.889374	319536	6822	6711	NO
20361	Reaction time	c5_GO_biological_process	GO_POSITIVE_REGULATION_OF_CELL_ACTIVATION	0.0121688	0.00933321	0.192296	319536	10379	10180	NO
20362	Reaction time	c5_GO_biological_process	GO_NEGATIVE_REGULATION_OF_B_CELL_ACTIVATION	0.0143634	0.0249796	0.565288	319536	1393	1380	NO
20363	Reaction time	c5_GO_biological_process	GO_POSITIVE_REGULATION_OF_B_CELL_ACTIVATION	0.0289197	0.0202352	0.152954	319536	2136	2111	NO
20364	Reaction time	c5_GO_biological_process	GO_WHITE_FAT_CELL_DIFFERENTIATION	0.0376907	0.0463486	0.416104	319536	401	400	NO
20365	Reaction time	c5_GO_biological_process	GO_BROWN_FAT_CELL_DIFFERENTIATION	0.068824	0.0261662	0.00853243	319536	1256	1255	NO
20366	Reaction time	c5_GO_biological_process	GO_NERVOUS_SYSTEM_PROCESS	0.0168903	0.00474614	0.000372702	319536	48128	44290	NO
20367	Reaction time	c5_GO_biological_process	GO_REGULATION_OF_BODY_FLUID_LEVELS	0.0032977	0.00695465	0.635377	319536	19559	18887	NO
20368	Reaction time	c5_GO_biological_process	GO_MULTICELLULAR_ORGANISMAL_MOVEMENT	-0.00494266	0.0177191	0.780287	319536	2779	2756	NO
20369	Reaction time	c5_GO_biological_process	GO_VOLUNTARY_MUSCULOSKELETAL_MOVEMENT	0.120939	0.0471249	0.0102777	319536	387	387	NO
20370	Reaction time	c5_GO_biological_process	GO_NEUROMUSCULAR_PROCESS_CONTROLLING_POSTURE	0.0367076	0.0387935	0.344032	319536	573	569	NO
20371	Reaction time	c5_GO_biological_process	GO_NEUROMUSCULAR_PROCESS_CONTROLLING_BALANCE	0.0321583	0.0186915	0.0853472	319536	2502	2479	NO
20372	Reaction time	c5_GO_biological_process	GO_ENDOCRINE_PROCESS	0.00462239	0.0194504	0.812153	319536	2301	2285	NO
20373	Reaction time	c5_GO_biological_process	GO_COGNITION	0.0249472	0.00924188	0.00694751	319536	10637	10388	NO
20374	Reaction time	c5_GO_biological_process	GO_INTESTINAL_ABSORPTION	0.0269637	0.0217677	0.215457	319536	1846	1832	NO
20375	Reaction time	c5_GO_biological_process	GO_LEUKOCYTE_MIGRATION	0.0101859	0.00786003	0.195006	319536	14979	14568	NO
20376	Reaction time	c5_GO_biological_process	GO_LEUKOCYTE_TETHERING_OR_ROLLING	-0.0163833	0.0323702	0.61277	319536	822	819	NO
20377	Reaction time	c5_GO_biological_process	GO_DIAPEDESIS	-0.0192609	0.0657738	0.769648	319536	198	197	NO
20378	Reaction time	c5_GO_biological_process	GO_NEUROMUSCULAR_PROCESS	0.0458081	0.0138245	0.000921345	319536	4621	4567	NO
20379	Reaction time	c5_GO_biological_process	GO_DETECTION_OF_STIMULUS_INVOLVED_IN_SENSORY_PERCEPTION	0.000143133	0.0104498	0.989072	319536	8245	8057	NO
20380	Reaction time	c5_GO_biological_process	GO_SENSORY_PERCEPTION_OF_TASTE	0.00236817	0.0196279	0.903966	319536	2261	2244	NO
20381	Reaction time	c5_GO_biological_process	GO_DETECTION_OF_MECHANICAL_STIMULUS_INVOLVED_IN_SENSORY_PERCEPTION_OF_SOUND	-0.0137535	0.0266488	0.605782	319536	1225	1215	NO
20382	Reaction time	c5_GO_biological_process	GO_DETECTION_OF_CHEMICAL_STIMULUS_INVOLVED_IN_SENSORY_PERCEPTION_OF_TASTE	-0.00471823	0.0284366	0.868219	319536	1068	1063	NO
20383	Reaction time	c5_GO_biological_process	GO_SENSORY_PERCEPTION_OF_BITTER_TASTE	0.012624	0.0291178	0.664616	319536	1019	1011	NO
20384	Reaction time	c5_GO_biological_process	GO_SENSORY_PERCEPTION_OF_SOUR_TASTE	0.00676288	0.0459461	0.882981	319536	407	406	NO
20385	Reaction time	c5_GO_biological_process	GO_SENSORY_PERCEPTION_OF_SWEET_TASTE	0.0204978	0.0480093	0.669413	319536	373	372	NO
20386	Reaction time	c5_GO_biological_process	GO_SENSORY_PERCEPTION_OF_UMAMI_TASTE	-0.0233356	0.0465254	0.615973	319536	397	396	NO
20387	Reaction time	c5_GO_biological_process	GO_POSITIVE_CHEMOTAXIS	0.0211611	0.022346	0.343653	319536	1741	1728	NO
20388	Reaction time	c5_GO_biological_process	GO_NEGATIVE_CHEMOTAXIS	0.0169626	0.0194237	0.382503	319536	2311	2292	NO
20389	Reaction time	c5_GO_biological_process	GO_REGULATION_OF_CHEMOTAXIS	0.028464	0.0109536	0.00936116	319536	7443	7325	NO
20390	Reaction time	c5_GO_biological_process	GO_POSITIVE_REGULATION_OF_CHEMOTAXIS	0.0054478	0.014387	0.70494	319536	4243	4203	NO
20391	Reaction time	c5_GO_biological_process	GO_NEGATIVE_REGULATION_OF_CHEMOTAXIS	0.0470705	0.0188682	0.0126069	319536	2452	2432	NO
20392	Reaction time	c5_GO_biological_process	GO_REGULATION_OF_POSITIVE_CHEMOTAXIS	0.0620176	0.0342437	0.0701314	319536	738	733	NO
20393	Reaction time	c5_GO_biological_process	GO_INDUCTION_OF_POSITIVE_CHEMOTAXIS	0.0434624	0.0515369	0.399046	319536	324	322	NO
20394	Reaction time	c5_GO_biological_process	GO_PIGMENT_CELL_DIFFERENTIATION	-0.0040166	0.0241595	0.867958	319536	1486	1477	NO
20395	Reaction time	c5_GO_biological_process	GO_REGULATION_OF_PIGMENT_CELL_DIFFERENTIATION	-0.0762153	0.0484029	0.11535	319536	367	366	NO
20396	Reaction time	c5_GO_biological_process	GO_SENSORY_PERCEPTION_OF_TEMPERATURE_STIMULUS	-0.0193195	0.0276508	0.484743	319536	1126	1123	NO
20397	Reaction time	c5_GO_biological_process	GO_SENSORY_PERCEPTION_OF_LIGHT_STIMULUS	0.00951071	0.00864676	0.27137	319536	12228	11933	NO
20398	Reaction time	c5_GO_biological_process	GO_SENSORY_PERCEPTION_OF_MECHANICAL_STIMULUS	0.000703066	0.0089196	0.937174	319536	11461	11196	NO
20399	Reaction time	c5_GO_biological_process	GO_THERMOCEPTION	-0.0421482	0.0431555	0.328739	319536	461	461	NO
20400	Reaction time	c5_GO_biological_process	GO_EQUILIBRIOCEPTION	0.0406137	0.031624	0.199049	319536	872	866	NO
20401	Reaction time	c5_GO_biological_process	GO_DETECTION_OF_TEMPERATURE_STIMULUS_INVOLVED_IN_SENSORY_PERCEPTION	-0.018012	0.0361253	0.618064	319536	660	658	NO
20402	Reaction time	c5_GO_biological_process	GO_DETECTION_OF_LIGHT_STIMULUS_INVOLVED_IN_SENSORY_PERCEPTION	0.00544979	0.0219751	0.804136	319536	1790	1784	NO
20403	Reaction time	c5_GO_biological_process	GO_DETECTION_OF_MECHANICAL_STIMULUS_INVOLVED_IN_SENSORY_PERCEPTION_OF_PAIN	0.0595428	0.0362645	0.100611	319536	653	652	NO
20404	Reaction time	c5_GO_biological_process	GO_DETECTION_OF_MECHANICAL_STIMULUS_INVOLVED_IN_SENSORY_PERCEPTION	0.0109169	0.0200561	0.586225	319536	2163	2149	NO
20405	Reaction time	c5_GO_biological_process	GO_SENSORY_PERCEPTION_OF_TOUCH	0.054362	0.0748762	0.467824	319536	152	152	NO
20406	Reaction time	c5_GO_biological_process	GO_DETECTION_OF_MECHANICAL_STIMULUS	0.0042022	0.01251	0.73694	319536	5671	5589	NO
20407	Reaction time	c5_GO_biological_process	GO_REGULATION_OF_LIPID_CATABOLIC_PROCESS	-0.0132292	0.0193481	0.494135	319536	2331	2308	NO
20408	Reaction time	c5_GO_biological_process	GO_NEGATIVE_REGULATION_OF_LIPID_CATABOLIC_PROCESS	-0.0248675	0.0304225	0.413697	319536	934	929	NO
20409	Reaction time	c5_GO_biological_process	GO_POSITIVE_REGULATION_OF_LIPID_CATABOLIC_PROCESS	0.00120469	0.0332787	0.971123	319536	779	775	NO
20410	Reaction time	c5_GO_biological_process	GO_REGULATION_OF_NITRIC_OXIDE_SYNTHASE_ACTIVITY	-0.00725383	0.0268717	0.787204	319536	1201	1195	NO
20411	Reaction time	c5_GO_biological_process	GO_POSITIVE_REGULATION_OF_NITRIC_OXIDE_SYNTHASE_ACTIVITY	0.0445858	0.0390353	0.253375	319536	572	567	NO
20412	Reaction time	c5_GO_biological_process	GO_NEGATIVE_REGULATION_OF_NITRIC_OXIDE_SYNTHASE_ACTIVITY	-0.0930654	0.0884149	0.292526	319536	111	111	NO
20413	Reaction time	c5_GO_biological_process	GO_REGULATION_OF_LIPOPROTEIN_LIPASE_ACTIVITY	-0.0394029	0.0312631	0.207539	319536	885	880	NO
20414	Reaction time	c5_GO_biological_process	GO_NEGATIVE_REGULATION_OF_LIPOPROTEIN_LIPASE_ACTIVITY	-0.0169594	0.0686392	0.804846	319536	185	182	NO
20415	Reaction time	c5_GO_biological_process	GO_MICROTUBULE_SEVERING	0.0116637	0.0415169	0.778757	319536	515	498	NO
20416	Reaction time	c5_GO_biological_process	GO_ACTIN_FILAMENT_SEVERING	0.0337294	0.0307393	0.272523	319536	919	908	NO
20417	Reaction time	c5_GO_biological_process	GO_BARBED_END_ACTIN_FILAMENT_CAPPING	0.0186609	0.0225176	0.407261	319536	1712	1694	NO
20418	Reaction time	c5_GO_biological_process	GO_POSITIVE_REGULATION_OF_IMMUNOGLOBULIN_SECRETION	-0.0544042	0.0604833	0.368392	319536	234	233	NO
20419	Reaction time	c5_GO_biological_process	GO_CHIASMA_ASSEMBLY	0.0066173	0.061686	0.914572	319536	225	225	NO
20420	Reaction time	c5_GO_biological_process	GO_MRNA_TRANSPORT	0.0412442	0.0126846	0.00114802	319536	5486	5421	NO
20421	Reaction time	c5_GO_biological_process	GO_RRNA_TRANSPORT	0.045641	0.0736747	0.535592	319536	158	158	NO
20422	Reaction time	c5_GO_biological_process	GO_TRNA_TRANSPORT	0.0156244	0.0213493	0.464264	319536	1909	1893	NO
20423	Reaction time	c5_GO_biological_process	GO_REGULATION_OF_ENDOSOME_SIZE	-0.0770419	0.0577047	0.181843	319536	259	259	NO
20424	Reaction time	c5_GO_biological_process	GO_REGULATION_OF_MEMBRANE_PROTEIN_ECTODOMAIN_PROTEOLYSIS	0.0102936	0.0287897	0.720685	319536	1041	1039	NO
20425	Reaction time	c5_GO_biological_process	GO_POSITIVE_REGULATION_OF_MEMBRANE_PROTEIN_ECTODOMAIN_PROTEOLYSIS	0.0204924	0.0371014	0.580719	319536	624	623	NO
20426	Reaction time	c5_GO_biological_process	GO_NEGATIVE_REGULATION_OF_MEMBRANE_PROTEIN_ECTODOMAIN_PROTEOLYSIS	-0.00512134	0.0455534	0.910486	319536	417	416	NO
20427	Reaction time	c5_GO_biological_process	GO_REGULATION_OF_SECRETION	0.0161889	0.00600422	0.00701282	319536	27218	25963	NO
20428	Reaction time	c5_GO_biological_process	GO_POSITIVE_REGULATION_OF_SECRETION	0.00830318	0.00800175	0.299425	319536	14424	14044	NO
20429	Reaction time	c5_GO_biological_process	GO_NEGATIVE_REGULATION_OF_SECRETION	0.00765192	0.0131038	0.559255	319536	5160	5089	NO
7355	Educational attainment	c5_GO_biological_process	GO_NERVOUS_SYSTEM_PROCESS	-0.0204213	0.00417716	1.01498e-06	318844	48128	44290	YES
20431	Reaction time	c5_GO_biological_process	GO_POSITIVE_REGULATION_OF_TRANSPORT	0.0151207	0.00528177	0.00419942	319536	36832	34536	NO
20432	Reaction time	c5_GO_biological_process	GO_NEGATIVE_REGULATION_OF_TRANSPORT	0.0157564	0.00797157	0.0480909	319536	14562	14159	NO
20433	Reaction time	c5_GO_biological_process	GO_REGULATION_OF_DNA_METABOLIC_PROCESS	0.0259701	0.00797733	0.0011321	319536	14585	14124	NO
20434	Reaction time	c5_GO_biological_process	GO_NEGATIVE_REGULATION_OF_DNA_METABOLIC_PROCESS	0.0162841	0.0131012	0.21389	319536	5151	5077	NO
20435	Reaction time	c5_GO_biological_process	GO_POSITIVE_REGULATION_OF_DNA_METABOLIC_PROCESS	0.0293569	0.0103116	0.00441407	319536	8462	8289	NO
20436	Reaction time	c5_GO_biological_process	GO_NEGATIVE_REGULATION_OF_LIPID_BIOSYNTHETIC_PROCESS	-0.0248047	0.021798	0.255149	319536	1829	1814	NO
20437	Reaction time	c5_GO_biological_process	GO_REGULATION_OF_SMALL_GTPASE_MEDIATED_SIGNAL_TRANSDUCTION	0.0116944	0.00750663	0.119264	319536	16517	16032	NO
20438	Reaction time	c5_GO_biological_process	GO_POSITIVE_REGULATION_OF_SMALL_GTPASE_MEDIATED_SIGNAL_TRANSDUCTION	-0.00771968	0.0176479	0.661802	319536	2799	2782	NO
20439	Reaction time	c5_GO_biological_process	GO_NEGATIVE_REGULATION_OF_SMALL_GTPASE_MEDIATED_SIGNAL_TRANSDUCTION	-0.00264078	0.017285	0.878573	319536	2921	2899	NO
20440	Reaction time	c5_GO_biological_process	GO_CHAPERONE_COFACTOR_DEPENDENT_PROTEIN_REFOLDING	0.0218472	0.0309813	0.480702	319536	900	897	NO
20441	Reaction time	c5_GO_biological_process	GO_REGULATION_OF_DNA_BINDING_TRANSCRIPTION_FACTOR_ACTIVITY	0.0293757	0.00798755	0.000235393	319536	14477	14054	NO
20442	Reaction time	c5_GO_biological_process	GO_POSITIVE_REGULATION_OF_DNA_BINDING_TRANSCRIPTION_FACTOR_ACTIVITY	0.0364071	0.0102579	0.000386483	319536	8541	8364	NO
20443	Reaction time	c5_GO_biological_process	GO_POSITIVE_REGULATION_OF_NF_KAPPAB_TRANSCRIPTION_FACTOR_ACTIVITY	0.0331645	0.0129141	0.0102265	319536	5315	5225	NO
20444	Reaction time	c5_GO_biological_process	GO_NEGATIVE_REGULATION_OF_DEVELOPMENTAL_PROCESS	0.0157425	0.00553199	0.00443135	319536	33058	31107	NO
20445	Reaction time	c5_GO_biological_process	GO_POSITIVE_REGULATION_OF_DEVELOPMENTAL_PROCESS	0.0151273	0.00479031	0.00158927	319536	46857	43307	NO
20446	Reaction time	c5_GO_biological_process	GO_REGULATION_OF_HELICASE_ACTIVITY	-0.0456175	0.0369236	0.216662	319536	634	631	NO
20447	Reaction time	c5_GO_biological_process	GO_POSITIVE_REGULATION_OF_HELICASE_ACTIVITY	-0.0882183	0.0428308	0.0394289	319536	470	468	NO
20448	Reaction time	c5_GO_biological_process	GO_NEGATIVE_REGULATION_OF_HELICASE_ACTIVITY	0.0774303	0.0727531	0.287199	319536	164	163	NO
20449	Reaction time	c5_GO_biological_process	GO_REGULATION_OF_BINDING	0.0172528	0.00879518	0.0498079	319536	11836	11524	NO
20450	Reaction time	c5_GO_biological_process	GO_POSITIVE_REGULATION_OF_BINDING	0.0223462	0.0124174	0.0719266	319536	5787	5681	NO
20451	Reaction time	c5_GO_biological_process	GO_NEGATIVE_REGULATION_OF_BINDING	0.0026108	0.0124618	0.834055	319536	5706	5631	NO
20452	Reaction time	c5_GO_biological_process	GO_REGULATION_OF_DNA_BINDING	-0.00325907	0.0165083	0.843499	319536	3223	3179	NO
20453	Reaction time	c5_GO_biological_process	GO_DNA_LIGATION_INVOLVED_IN_DNA_REPAIR	-0.00798265	0.053942	0.882354	319536	298	294	NO
20454	Reaction time	c5_GO_biological_process	GO_REGULATION_OF_DNA_LIGATION	-0.0353315	0.0517006	0.494364	319536	323	320	NO
20455	Reaction time	c5_GO_biological_process	GO_POSITIVE_REGULATION_OF_DNA_LIGATION	-0.0482647	0.0629634	0.443349	319536	215	215	NO
20456	Reaction time	c5_GO_biological_process	GO_HEPOXILIN_METABOLIC_PROCESS	0.0143037	0.0440305	0.745288	319536	446	444	NO
20457	Reaction time	c5_GO_biological_process	GO_RNA_POLYMERASE_II_PREINITIATION_COMPLEX_ASSEMBLY	-0.0310264	0.0459446	0.499485	319536	409	407	NO
20458	Reaction time	c5_GO_biological_process	GO_SYNAPTIC_GROWTH_AT_NEUROMUSCULAR_JUNCTION	0.0575944	0.0397855	0.147724	319536	547	544	NO
20459	Reaction time	c5_GO_biological_process	GO_REGULATION_OF_ACTIN_NUCLEATION	0.0564059	0.0255518	0.0272793	319536	1338	1325	NO
20460	Reaction time	c5_GO_biological_process	GO_NEGATIVE_REGULATION_OF_ACTIN_NUCLEATION	0.0307247	0.0519431	0.554181	319536	324	321	NO
20461	Reaction time	c5_GO_biological_process	GO_POSITIVE_REGULATION_OF_ACTIN_NUCLEATION	0.0750735	0.0357465	0.0357154	319536	674	672	NO
20462	Reaction time	c5_GO_biological_process	GO_NEGATIVE_REGULATION_OF_CELLULAR_COMPONENT_ORGANIZATION	0.0234997	0.00580975	5.23635e-05	319536	29376	27875	NO
33217	Verbal-numerical reasoning (baseline)	c5_GO_biological_process	GO_CELL_MORPHOGENESIS_INVOLVED_IN_NEURON_DIFFERENTIATION	-0.0474215	0.00970367	1.02524e-06	128812	26631	25444	YES
20464	Reaction time	c5_GO_biological_process	GO_CHAPERONE_MEDIATED_PROTEIN_COMPLEX_ASSEMBLY	0.0356222	0.0385895	0.355953	319536	584	578	NO
20465	Reaction time	c5_GO_biological_process	GO_NK_T_CELL_ACTIVATION	-0.0463287	0.0512993	0.366471	319536	326	326	NO
20466	Reaction time	c5_GO_biological_process	GO_REGULATION_OF_NK_T_CELL_ACTIVATION	-0.0498345	0.0532215	0.349088	319536	302	302	NO
20467	Reaction time	c5_GO_biological_process	GO_POSITIVE_REGULATION_OF_NK_T_CELL_ACTIVATION	-0.0253293	0.0565058	0.653966	319536	268	268	NO
20468	Reaction time	c5_GO_biological_process	GO_REGULATION_OF_NK_T_CELL_DIFFERENTIATION	-0.000751926	0.0616866	0.990274	319536	227	227	NO
20469	Reaction time	c5_GO_biological_process	GO_REGULATION_OF_NK_T_CELL_PROLIFERATION	-0.107902	0.0701862	0.124206	319536	173	173	NO
20470	Reaction time	c5_GO_biological_process	GO_SMOOTH_MUSCLE_CELL_DIFFERENTIATION	-0.00853765	0.0251999	0.734763	319536	1366	1356	NO
20471	Reaction time	c5_GO_biological_process	GO_STRIATED_MUSCLE_CELL_DIFFERENTIATION	-0.000487071	0.00814584	0.95232	319536	13877	13501	NO
20472	Reaction time	c5_GO_biological_process	GO_REGULATION_OF_MUSCLE_CELL_DIFFERENTIATION	-0.0040092	0.0146344	0.784118	319536	4109	4049	NO
20473	Reaction time	c5_GO_biological_process	GO_NEGATIVE_REGULATION_OF_MUSCLE_CELL_DIFFERENTIATION	0.00780009	0.0280158	0.780692	319536	1112	1100	NO
20474	Reaction time	c5_GO_biological_process	GO_POSITIVE_REGULATION_OF_MUSCLE_CELL_DIFFERENTIATION	-0.0107595	0.0184395	0.559554	319536	2563	2534	NO
20475	Reaction time	c5_GO_biological_process	GO_REGULATION_OF_SMOOTH_MUSCLE_CELL_DIFFERENTIATION	0.00558683	0.0332782	0.866676	319536	784	778	NO
20476	Reaction time	c5_GO_biological_process	GO_NEGATIVE_REGULATION_OF_SMOOTH_MUSCLE_CELL_DIFFERENTIATION	0.04131	0.0456645	0.365656	319536	416	414	NO
20477	Reaction time	c5_GO_biological_process	GO_POSITIVE_REGULATION_OF_SMOOTH_MUSCLE_CELL_DIFFERENTIATION	-0.052369	0.053399	0.326737	319536	303	301	NO
20478	Reaction time	c5_GO_biological_process	GO_REGULATION_OF_STRIATED_MUSCLE_CELL_DIFFERENTIATION	-0.000443746	0.0188205	0.981189	319536	2467	2434	NO
20479	Reaction time	c5_GO_biological_process	GO_NEGATIVE_REGULATION_OF_STRIATED_MUSCLE_CELL_DIFFERENTIATION	-0.00762143	0.0358815	0.831791	319536	678	669	NO
20480	Reaction time	c5_GO_biological_process	GO_POSITIVE_REGULATION_OF_STRIATED_MUSCLE_CELL_DIFFERENTIATION	-0.0130924	0.0235817	0.578763	319536	1558	1544	NO
20481	Reaction time	c5_GO_biological_process	GO_GLUCOSE_6_PHOSPHATE_METABOLIC_PROCESS	-0.0202114	0.027676	0.465214	319536	1127	1123	NO
20482	Reaction time	c5_GO_biological_process	GO_XYLULOSE_5_PHOSPHATE_METABOLIC_PROCESS	-0.0854111	0.0649579	0.188555	319536	207	204	NO
20483	Reaction time	c5_GO_biological_process	GO_NUCLEAR_EXPORT	0.0322482	0.0109015	0.00309524	319536	7520	7389	NO
20484	Reaction time	c5_GO_biological_process	GO_NUCLEAR_TRANSPORT	0.029556	0.00840087	0.000434528	319536	13029	12663	NO
20485	Reaction time	c5_GO_biological_process	GO_IMPORT_INTO_NUCLEUS	0.0308852	0.0117595	0.00862954	319536	6448	6337	NO
20486	Reaction time	c5_GO_biological_process	GO_REGULATION_OF_PHOSPHORUS_METABOLIC_PROCESS	0.0174296	0.00420162	3.35015e-05	319536	66699	59829	NO
20487	Reaction time	c5_GO_biological_process	GO_VITAMIN_TRANSPORT	0.00749394	0.0207957	0.718579	319536	2014	1993	NO
20488	Reaction time	c5_GO_biological_process	GO_PROSTHETIC_GROUP_METABOLIC_PROCESS	-0.030734	0.0626749	0.623872	319536	217	217	NO
20489	Reaction time	c5_GO_biological_process	GO_PROTEIN_INSERTION_INTO_MEMBRANE	0.0143454	0.0242509	0.55416	319536	1467	1462	NO
20490	Reaction time	c5_GO_biological_process	GO_SEQUESTERING_OF_CALCIUM_ION	0.0328971	0.0124133	0.00804594	319536	5729	5673	NO
20491	Reaction time	c5_GO_biological_process	GO_CARTILAGE_DEVELOPMENT	0.0199754	0.0120977	0.0987052	319536	6068	5978	NO
20492	Reaction time	c5_GO_biological_process	GO_CYTOPLASMIC_SEQUESTERING_OF_PROTEIN	-0.00611686	0.0316795	0.846892	319536	861	858	NO
20493	Reaction time	c5_GO_biological_process	GO_SPINDLE_ASSEMBLY	0.0174075	0.0120744	0.149392	319536	6095	6006	NO
20494	Reaction time	c5_GO_biological_process	GO_SPINDLE_ELONGATION	0.0644659	0.0484684	0.183499	319536	369	367	NO
20495	Reaction time	c5_GO_biological_process	GO_MAINTENANCE_OF_LOCATION	0.016431	0.00769462	0.0327296	319536	15715	15227	NO
20496	Reaction time	c5_GO_biological_process	GO_ESTABLISHMENT_OF_RNA_LOCALIZATION	0.0283591	0.0106981	0.00802905	319536	7811	7677	NO
20497	Reaction time	c5_GO_biological_process	GO_SEQUESTERING_OF_METAL_ION	0.0412067	0.0553779	0.456816	319536	283	280	NO
20498	Reaction time	c5_GO_biological_process	GO_POSITIVE_REGULATION_OF_MULTICELLULAR_ORGANISMAL_PROCESS	0.0137289	0.00433263	0.00153127	319536	61268	55335	NO
20499	Reaction time	c5_GO_biological_process	GO_NEGATIVE_REGULATION_OF_MULTICELLULAR_ORGANISMAL_PROCESS	0.0138935	0.00506385	0.00607598	319536	40774	38011	NO
20500	Reaction time	c5_GO_biological_process	GO_POSITIVE_REGULATION_OF_PROTEIN_METABOLIC_PROCESS	0.0202067	0.004426	4.98597e-06	319536	57724	52422	NO
20501	Reaction time	c5_GO_biological_process	GO_NEGATIVE_REGULATION_OF_PROTEIN_METABOLIC_PROCESS	0.0221911	0.00519408	1.93456e-05	319536	38273	35863	NO
20502	Reaction time	c5_GO_biological_process	GO_REGULATION_OF_LYMPHOCYTE_ACTIVATION	0.014086	0.00806061	0.0805501	319536	14203	13805	NO
20503	Reaction time	c5_GO_biological_process	GO_NEGATIVE_REGULATION_OF_LYMPHOCYTE_ACTIVATION	0.000790023	0.0133096	0.952667	319536	4994	4920	NO
20504	Reaction time	c5_GO_biological_process	GO_POSITIVE_REGULATION_OF_LYMPHOCYTE_ACTIVATION	0.00880712	0.0103745	0.395929	319536	8332	8188	NO
20505	Reaction time	c5_GO_biological_process	GO_SPINDLE_MIDZONE_ASSEMBLY	0.0534403	0.0444342	0.2291	319536	441	435	NO
20506	Reaction time	c5_GO_biological_process	GO_MITOTIC_SPINDLE_MIDZONE_ASSEMBLY	0.103354	0.0545026	0.05792	319536	291	290	NO
20507	Reaction time	c5_GO_biological_process	GO_PROTEIN_POLYMERIZATION	0.0217891	0.00810202	0.00715965	319536	14013	13646	NO
20508	Reaction time	c5_GO_biological_process	GO_PROTEIN_COMPLEX_OLIGOMERIZATION	0.00769855	0.00953453	0.419415	319536	9955	9753	NO
20509	Reaction time	c5_GO_biological_process	GO_PROTEIN_HOMOOLIGOMERIZATION	0.00975048	0.0107016	0.362231	319536	7806	7693	NO
20510	Reaction time	c5_GO_biological_process	GO_PROTEIN_DEPOLYMERIZATION	0.0339956	0.0121513	0.00514724	319536	5995	5912	NO
20511	Reaction time	c5_GO_biological_process	GO_PROTEIN_TETRAMERIZATION	-0.00456092	0.0133883	0.733356	319536	4929	4871	NO
20512	Reaction time	c5_GO_biological_process	GO_REGULATION_OF_CELLULAR_COMPONENT_MOVEMENT	0.019751	0.00503939	8.88133e-05	319536	41139	38431	NO
20513	Reaction time	c5_GO_biological_process	GO_NEGATIVE_REGULATION_OF_CELLULAR_COMPONENT_MOVEMENT	0.0140623	0.00920481	0.126584	319536	10732	10489	NO
20514	Reaction time	c5_GO_biological_process	GO_POSITIVE_REGULATION_OF_CELLULAR_COMPONENT_MOVEMENT	0.00932037	0.00672328	0.165662	319536	21018	20260	NO
36479	Verbal-numerical reasoning (baseline)	c5_GO_cellular_component	GO_TRANSCRIPTION_REGULATOR_COMPLEX	-0.0695516	0.014249	1.05599e-06	128812	11504	11233	YES
20516	Reaction time	c5_GO_biological_process	GO_REGULATION_OF_RELEASE_OF_SEQUESTERED_CALCIUM_ION_INTO_CYTOSOL	0.0629007	0.0178375	0.000421433	319536	2734	2720	NO
20517	Reaction time	c5_GO_biological_process	GO_POSITIVE_REGULATION_OF_RELEASE_OF_SEQUESTERED_CALCIUM_ION_INTO_CYTOSOL	0.0716709	0.0247472	0.00377825	319536	1413	1405	NO
20518	Reaction time	c5_GO_biological_process	GO_POSITIVE_REGULATION_OF_SEQUESTERING_OF_CALCIUM_ION	0.0878644	0.0359881	0.0146276	319536	664	662	NO
20519	Reaction time	c5_GO_biological_process	GO_PROTEIN_HOMOTETRAMERIZATION	-0.00169409	0.015701	0.914078	319536	3556	3526	NO
20520	Reaction time	c5_GO_biological_process	GO_PROTEIN_HETEROTETRAMERIZATION	-0.0114053	0.036604	0.755356	319536	652	643	NO
20521	Reaction time	c5_GO_biological_process	GO_PROTEIN_HETEROOLIGOMERIZATION	0.0011772	0.0320386	0.97069	319536	847	838	NO
20522	Reaction time	c5_GO_biological_process	GO_NUCLEAR_PORE_COMPLEX_ASSEMBLY	-0.0559087	0.043203	0.195635	319536	461	459	NO
20523	Reaction time	c5_GO_biological_process	GO_ESTABLISHMENT_OF_SPINDLE_ORIENTATION	-0.00668191	0.0226522	0.76801	319536	1688	1682	NO
20524	Reaction time	c5_GO_biological_process	GO_ESTABLISHMENT_OF_MEIOTIC_SPINDLE_LOCALIZATION	0.124015	0.0568258	0.0290824	319536	269	267	NO
20525	Reaction time	c5_GO_biological_process	GO_CENTROSOME_DUPLICATION	0.00461743	0.0121517	0.703958	319536	6010	5910	NO
20526	Reaction time	c5_GO_biological_process	GO_CENTROSOME_SEPARATION	0.109645	0.0368357	0.00291486	319536	635	633	NO
20527	Reaction time	c5_GO_biological_process	GO_CELL_DIVISION	0.0200534	0.00613802	0.00108671	319536	25875	24697	NO
20528	Reaction time	c5_GO_biological_process	GO_REGULATION_OF_CELL_DIVISION	0.0267455	0.0111912	0.0168549	319536	7118	6997	NO
20529	Reaction time	c5_GO_biological_process	GO_CHROMOSOME_SEPARATION	0.0140093	0.0121394	0.248484	319536	6038	5934	NO
20530	Reaction time	c5_GO_biological_process	GO_CHROMOSOME_MOVEMENT_TOWARDS_SPINDLE_POLE	0.101658	0.0444848	0.0223004	319536	437	434	NO
20531	Reaction time	c5_GO_biological_process	GO_MEIOTIC_CHROMOSOME_SEPARATION	-0.00409187	0.0235543	0.862085	319536	1577	1561	NO
20532	Reaction time	c5_GO_biological_process	GO_METAPHASE_PLATE_CONGRESSION	0.020348	0.0178802	0.255113	319536	2735	2702	NO
20533	Reaction time	c5_GO_biological_process	GO_ATTACHMENT_OF_MITOTIC_SPINDLE_MICROTUBULES_TO_KINETOCHORE	0.0129967	0.0339205	0.701608	319536	754	746	NO
20534	Reaction time	c5_GO_biological_process	GO_MEIOTIC_CELL_CYCLE	0.0159278	0.00808524	0.0488408	319536	14118	13726	NO
18581	Reaction time	c5_GO_biological_process	GO_REGULATION_OF_ORGANELLE_ORGANIZATION	0.0217789	0.00446648	1.08266e-06	319536	56359	51226	YES
20536	Reaction time	c5_GO_biological_process	GO_REGULATION_OF_TRANSFERASE_ACTIVITY	0.0157314	0.00520243	0.00249602	319536	38111	35711	NO
20537	Reaction time	c5_GO_biological_process	GO_REGULATION_OF_LYASE_ACTIVITY	0.000877046	0.0185985	0.962388	319536	2524	2507	NO
20538	Reaction time	c5_GO_biological_process	GO_REGULATION_OF_LIGASE_ACTIVITY	0.029213	0.0505275	0.563156	319536	339	336	NO
20539	Reaction time	c5_GO_biological_process	GO_REGULATION_OF_OXIDOREDUCTASE_ACTIVITY	0.00193988	0.0162093	0.904739	319536	3333	3310	NO
20540	Reaction time	c5_GO_biological_process	GO_REGULATION_OF_CYCLIC_NUCLEOTIDE_PHOSPHODIESTERASE_ACTIVITY	0.0529247	0.0849758	0.533403	319536	121	120	NO
20541	Reaction time	c5_GO_biological_process	GO_POSITIVE_REGULATION_OF_CYCLIC_NUCLEOTIDE_PHOSPHODIESTERASE_ACTIVITY	-0.00489699	0.153829	0.974604	319536	36	36	NO
20542	Reaction time	c5_GO_biological_process	GO_NEGATIVE_REGULATION_OF_CYCLIC_NUCLEOTIDE_PHOSPHODIESTERASE_ACTIVITY	0.049615	0.0909515	0.585403	319536	106	105	NO
30886	Verbal-numerical reasoning (baseline)	c5_GO_biological_process	GO_TELENCEPHALON_DEVELOPMENT	-0.0724012	0.0148525	1.09112e-06	128812	10469	10243	YES
20544	Reaction time	c5_GO_biological_process	GO_NEGATIVE_REGULATION_OF_HYDROLASE_ACTIVITY	0.0137027	0.00738571	0.063554	319536	17183	16620	NO
20545	Reaction time	c5_GO_biological_process	GO_POSITIVE_REGULATION_OF_TRANSFERASE_ACTIVITY	0.0115509	0.00614227	0.060033	319536	25802	24658	NO
20546	Reaction time	c5_GO_biological_process	GO_NEGATIVE_REGULATION_OF_TRANSFERASE_ACTIVITY	0.0192702	0.0100513	0.0552143	319536	8901	8727	NO
20547	Reaction time	c5_GO_biological_process	GO_POSITIVE_REGULATION_OF_LYASE_ACTIVITY	-0.0631584	0.0320955	0.0490889	319536	845	841	NO
20548	Reaction time	c5_GO_biological_process	GO_NEGATIVE_REGULATION_OF_LYASE_ACTIVITY	0.0311423	0.0233436	0.182178	319536	1594	1584	NO
20549	Reaction time	c5_GO_biological_process	GO_POSITIVE_REGULATION_OF_LIGASE_ACTIVITY	0.0462744	0.0608775	0.447181	319536	231	231	NO
20550	Reaction time	c5_GO_biological_process	GO_POSITIVE_REGULATION_OF_OXIDOREDUCTASE_ACTIVITY	0.0220712	0.0254273	0.385389	319536	1348	1340	NO
20551	Reaction time	c5_GO_biological_process	GO_NEGATIVE_REGULATION_OF_OXIDOREDUCTASE_ACTIVITY	0.00209524	0.0298952	0.944125	319536	966	964	NO
20552	Reaction time	c5_GO_biological_process	GO_KINETOCHORE_ASSEMBLY	0.0847103	0.028761	0.00322652	319536	1044	1042	NO
20553	Reaction time	c5_GO_biological_process	GO_KINETOCHORE_ORGANIZATION	0.0581385	0.0243844	0.0171146	319536	1461	1451	NO
20554	Reaction time	c5_GO_biological_process	GO_RESPONSE_TO_MINERALOCORTICOID	0.0769939	0.0414315	0.0631214	319536	500	500	NO
20555	Reaction time	c5_GO_biological_process	GO_REGULATION_OF_NEUROTROPHIN_TRK_RECEPTOR_SIGNALING_PATHWAY	0.018539	0.0529571	0.726282	319536	308	308	NO
20556	Reaction time	c5_GO_biological_process	GO_POSITIVE_REGULATION_OF_NEUROTROPHIN_TRK_RECEPTOR_SIGNALING_PATHWAY	0.118274	0.065442	0.0707156	319536	202	202	NO
20557	Reaction time	c5_GO_biological_process	GO_NEURON_APOPTOTIC_PROCESS	0.00625851	0.0109332	0.567031	319536	7471	7350	NO
20558	Reaction time	c5_GO_biological_process	GO_RESPONSE_TO_NITROSATIVE_STRESS	0.0171769	0.0341747	0.61523	319536	744	736	NO
20559	Reaction time	c5_GO_biological_process	GO_DETOXIFICATION_OF_NITROGEN_COMPOUND	-0.0139864	0.115375	0.903513	319536	67	65	NO
20560	Reaction time	c5_GO_biological_process	GO_RESPONSE_TO_CORTICOSTERONE	0.080132	0.0509868	0.116039	319536	330	330	NO
20561	Reaction time	c5_GO_biological_process	GO_RESPONSE_TO_CORTISOL	-0.107732	0.0511409	0.0351556	319536	329	329	NO
20562	Reaction time	c5_GO_biological_process	GO_MICROTUBULE_NUCLEATION_BY_INTERPHASE_MICROTUBULE_ORGANIZING_CENTER	0.00982236	0.0380308	0.796195	319536	600	595	NO
20563	Reaction time	c5_GO_biological_process	GO_MICROTUBULE_NUCLEATION_BY_MICROTUBULE_ORGANIZING_CENTER	-0.00899611	0.0259807	0.729147	319536	1283	1274	NO
20564	Reaction time	c5_GO_biological_process	GO_REGULATION_OF_UBIQUITIN_PROTEIN_TRANSFERASE_ACTIVITY	0.0169912	0.02598	0.513106	319536	1295	1275	NO
20565	Reaction time	c5_GO_biological_process	GO_POSITIVE_REGULATION_OF_UBIQUITIN_PROTEIN_TRANSFERASE_ACTIVITY	0.00849175	0.0319238	0.790239	319536	853	843	NO
20566	Reaction time	c5_GO_biological_process	GO_NEGATIVE_REGULATION_OF_UBIQUITIN_PROTEIN_TRANSFERASE_ACTIVITY	0.0500797	0.049571	0.31237	319536	357	349	NO
20567	Reaction time	c5_GO_biological_process	GO_REGULATION_OF_MEIOTIC_CELL_CYCLE	0.0508582	0.0201503	0.0116051	319536	2143	2127	NO
20568	Reaction time	c5_GO_biological_process	GO_POSITIVE_REGULATION_OF_MEIOTIC_CELL_CYCLE	0.0367405	0.0292168	0.20857	319536	1012	1007	NO
20569	Reaction time	c5_GO_biological_process	GO_NEGATIVE_REGULATION_OF_MEIOTIC_CELL_CYCLE	0.126786	0.0505263	0.0120975	319536	338	337	NO
20570	Reaction time	c5_GO_biological_process	GO_MYOBLAST_PROLIFERATION	0.0175837	0.0417246	0.673447	319536	494	494	NO
20571	Reaction time	c5_GO_biological_process	GO_MYOBLAST_MIGRATION	0.0106069	0.0359886	0.7682	319536	666	664	NO
20572	Reaction time	c5_GO_biological_process	GO_MAINTENANCE_OF_PROTEIN_LOCATION_IN_NUCLEUS	0.0252463	0.0246686	0.306111	319536	1425	1413	NO
20573	Reaction time	c5_GO_biological_process	GO_CORTICOTROPIN_SECRETION	0.0412845	0.0957128	0.666224	319536	93	93	NO
20574	Reaction time	c5_GO_biological_process	GO_POSITIVE_REGULATION_OF_CORTICOTROPIN_SECRETION	0.109463	0.140748	0.436735	319536	43	43	NO
20575	Reaction time	c5_GO_biological_process	GO_REGULATION_OF_CYTOSOLIC_CALCIUM_ION_CONCENTRATION	0.0210494	0.00868576	0.0153748	319536	12099	11829	NO
20576	Reaction time	c5_GO_biological_process	GO_NEGATIVE_REGULATION_OF_CYTOSOLIC_CALCIUM_ION_CONCENTRATION	0.0537744	0.0404268	0.183464	319536	532	529	NO
20577	Reaction time	c5_GO_biological_process	GO_POSITIVE_REGULATION_OF_CYTOSOLIC_CALCIUM_ION_CONCENTRATION_INVOLVED_IN_PHOSPHOLIPASE_C_ACTIVATING_G_PROTEIN_COUPLED_SIGNALING_PATHWAY	-0.0395038	0.0435869	0.364765	319536	452	451	NO
20578	Reaction time	c5_GO_biological_process	GO_REGULATION_OF_FILOPODIUM_ASSEMBLY	0.031382	0.0232387	0.176882	319536	1612	1603	NO
20579	Reaction time	c5_GO_biological_process	GO_POSITIVE_REGULATION_OF_FILOPODIUM_ASSEMBLY	0.030897	0.0297079	0.298328	319536	988	981	NO
20580	Reaction time	c5_GO_biological_process	GO_REGULATION_OF_CYTOSKELETON_ORGANIZATION	0.0197262	0.00610803	0.00123997	319536	26145	24929	NO
20581	Reaction time	c5_GO_biological_process	GO_NEGATIVE_REGULATION_OF_CYTOSKELETON_ORGANIZATION	0.0137263	0.0105903	0.194932	319536	7980	7848	NO
20582	Reaction time	c5_GO_biological_process	GO_POSITIVE_REGULATION_OF_CYTOSKELETON_ORGANIZATION	0.0259951	0.00950684	0.00625047	319536	9992	9786	NO
20583	Reaction time	c5_GO_biological_process	GO_POSITIVE_REGULATION_OF_STRESS_FIBER_ASSEMBLY	0.0461042	0.0199677	0.0209478	319536	2195	2168	NO
20584	Reaction time	c5_GO_biological_process	GO_ELASTIN_METABOLIC_PROCESS	-0.0797222	0.0748767	0.287006	319536	154	154	NO
20585	Reaction time	c5_GO_biological_process	GO_KERATINOCYTE_MIGRATION	0.0213965	0.0386242	0.579602	319536	573	572	NO
20586	Reaction time	c5_GO_biological_process	GO_REGULATION_OF_KERATINOCYTE_MIGRATION	0.052311	0.0471883	0.267622	319536	383	383	NO
20587	Reaction time	c5_GO_biological_process	GO_FLAVONE_METABOLIC_PROCESS	-0.0813041	0.0739114	0.271323	319536	161	156	NO
20588	Reaction time	c5_GO_biological_process	GO_MITOCHONDRIAL_CALCIUM_ION_HOMEOSTASIS	-0.0341981	0.0263363	0.194112	319536	1245	1244	NO
20589	Reaction time	c5_GO_biological_process	GO_POSITIVE_REGULATION_OF_MITOCHONDRIAL_CALCIUM_ION_CONCENTRATION	-0.0411417	0.0435418	0.344723	319536	453	453	NO
20590	Reaction time	c5_GO_biological_process	GO_HISTONE_H3_K9_METHYLATION	0.0549588	0.025581	0.0316808	319536	1320	1313	NO
20591	Reaction time	c5_GO_biological_process	GO_HISTONE_H3_K4_METHYLATION	0.0506127	0.0187437	0.00692926	319536	2501	2467	NO
20592	Reaction time	c5_GO_biological_process	GO_REGULATION_OF_HISTONE_H3_K4_METHYLATION	0.0415537	0.0287349	0.148149	319536	1050	1044	NO
20593	Reaction time	c5_GO_biological_process	GO_REGULATION_OF_HISTONE_H3_K9_METHYLATION	0.0470567	0.0323708	0.146037	319536	821	818	NO
20594	Reaction time	c5_GO_biological_process	GO_POSITIVE_REGULATION_OF_HISTONE_H3_K4_METHYLATION	0.0599126	0.0355889	0.0922863	319536	682	677	NO
20595	Reaction time	c5_GO_biological_process	GO_NEGATIVE_REGULATION_OF_HISTONE_H3_K4_METHYLATION	-0.0237233	0.0532232	0.655791	319536	304	303	NO
20596	Reaction time	c5_GO_biological_process	GO_NEGATIVE_REGULATION_OF_HISTONE_H3_K9_METHYLATION	0.0348283	0.039714	0.3805	319536	544	544	NO
20597	Reaction time	c5_GO_biological_process	GO_POSITIVE_REGULATION_OF_HISTONE_H3_K9_METHYLATION	0.0230957	0.0432997	0.593763	319536	457	456	NO
20598	Reaction time	c5_GO_biological_process	GO_REGULATION_OF_NEUROTRANSMITTER_UPTAKE	-0.0350296	0.0372523	0.347047	319536	625	623	NO
20599	Reaction time	c5_GO_biological_process	GO_POSITIVE_REGULATION_OF_NEUROTRANSMITTER_UPTAKE	-0.0569115	0.0668017	0.394244	319536	194	194	NO
20600	Reaction time	c5_GO_biological_process	GO_REGULATION_OF_NEUROTRANSMITTER_TRANSPORT	0.0408217	0.0142695	0.00422639	319536	4350	4291	NO
20601	Reaction time	c5_GO_biological_process	GO_NEGATIVE_REGULATION_OF_NEUROTRANSMITTER_TRANSPORT	0.0166045	0.0439288	0.70544	319536	450	447	NO
20602	Reaction time	c5_GO_biological_process	GO_POSITIVE_REGULATION_OF_NEUROTRANSMITTER_TRANSPORT	0.0315529	0.0259913	0.224756	319536	1289	1283	NO
20603	Reaction time	c5_GO_biological_process	GO_RESPONSE_TO_CAMP	0.0149531	0.0137004	0.275084	319536	4696	4652	NO
20604	Reaction time	c5_GO_biological_process	GO_RESPONSE_TO_CALCIUM_ION	0.0126066	0.0104698	0.228557	319536	8171	8044	NO
20605	Reaction time	c5_GO_biological_process	GO_RESPONSE_TO_FOLIC_ACID	0.00973053	0.0519439	0.851404	319536	318	317	NO
20606	Reaction time	c5_GO_biological_process	GO_RESPONSE_TO_METHYLMERCURY	0.0598508	0.0541288	0.268852	319536	295	294	NO
20607	Reaction time	c5_GO_biological_process	GO_RESPONSE_TO_HYDROSTATIC_PRESSURE	0.0422866	0.0443321	0.340155	319536	441	439	NO
20608	Reaction time	c5_GO_biological_process	GO_EXOCYST_LOCALIZATION	0.0397536	0.0504507	0.430714	319536	340	339	NO
20609	Reaction time	c5_GO_biological_process	GO_RESPONSE_TO_ELECTRICAL_STIMULUS	0.0293051	0.0236145	0.214614	319536	1554	1548	NO
20610	Reaction time	c5_GO_biological_process	GO_PROTEIN_MATURATION	0.00733037	0.00879727	0.404702	319536	11795	11516	NO
20611	Reaction time	c5_GO_biological_process	GO_DETECTION_OF_STIMULUS	0.00054906	0.00730502	0.940086	319536	17613	16994	NO
20612	Reaction time	c5_GO_biological_process	GO_DEFENSE_RESPONSE_TO_VIRUS	-0.00447629	0.00990986	0.651485	319536	9223	8987	NO
20613	Reaction time	c5_GO_biological_process	GO_HISTAMINE_TRANSPORT	-0.0145829	0.0478146	0.760375	319536	378	376	NO
20614	Reaction time	c5_GO_biological_process	GO_SEROTONIN_UPTAKE	0.0245592	0.0409008	0.548202	319536	514	512	NO
20615	Reaction time	c5_GO_biological_process	GO_NOREPINEPHRINE_UPTAKE	0.0250048	0.0536709	0.641293	319536	299	298	NO
20616	Reaction time	c5_GO_biological_process	GO_ACTIN_FILAMENT_NETWORK_FORMATION	0.0218714	0.0330017	0.507501	319536	797	790	NO
20617	Reaction time	c5_GO_biological_process	GO_ORGANELLE_LOCALIZATION	0.0162467	0.0053839	0.00254765	319536	35147	33041	NO
20618	Reaction time	c5_GO_biological_process	GO_ENDOPLASMIC_RETICULUM_LOCALIZATION	0.00883036	0.0432503	0.838222	319536	458	456	NO
20619	Reaction time	c5_GO_biological_process	GO_GOLGI_LOCALIZATION	-0.0446008	0.0507543	0.379533	319536	335	332	NO
20620	Reaction time	c5_GO_biological_process	GO_MITOCHONDRION_LOCALIZATION	0.00451281	0.0188914	0.811197	319536	2444	2428	NO
20621	Reaction time	c5_GO_biological_process	GO_NUCLEUS_LOCALIZATION	0.00544144	0.0211652	0.797106	319536	1940	1930	NO
20622	Reaction time	c5_GO_biological_process	GO_VESICLE_LOCALIZATION	0.0238709	0.00893577	0.00755424	319536	11389	11146	NO
20623	Reaction time	c5_GO_biological_process	GO_MAINTENANCE_OF_LOCATION_IN_CELL	0.0316159	0.00907899	0.000497164	319536	11025	10775	NO
20624	Reaction time	c5_GO_biological_process	GO_SPINDLE_LOCALIZATION	0.0258201	0.0180315	0.152162	319536	2677	2660	NO
20625	Reaction time	c5_GO_biological_process	GO_ESTABLISHMENT_OF_MITOCHONDRION_LOCALIZATION	0.00702957	0.0247301	0.776218	319536	1420	1410	NO
20626	Reaction time	c5_GO_biological_process	GO_ESTABLISHMENT_OF_ORGANELLE_LOCALIZATION	0.0146107	0.00665603	0.0281563	319536	21543	20716	NO
20627	Reaction time	c5_GO_biological_process	GO_MAINTENANCE_OF_ORGANELLE_LOCATION	0.0395395	0.0259299	0.127294	319536	1290	1283	NO
20628	Reaction time	c5_GO_biological_process	GO_ESTABLISHMENT_OF_CENTROSOME_LOCALIZATION	0.0550972	0.0383241	0.15053	319536	587	586	NO
20629	Reaction time	c5_GO_biological_process	GO_MAINTENANCE_OF_CENTROSOME_LOCATION	0.0635362	0.0282232	0.0243733	319536	1086	1081	NO
20630	Reaction time	c5_GO_biological_process	GO_MEMBRANE_RAFT_LOCALIZATION	0.0939513	0.0532236	0.077528	319536	303	302	NO
20631	Reaction time	c5_GO_biological_process	GO_LOCALIZATION_WITHIN_MEMBRANE	0.0328595	0.0142864	0.0214454	319536	4332	4267	NO
20632	Reaction time	c5_GO_biological_process	GO_MEMBRANE_DISRUPTION_IN_OTHER_ORGANISM	0.126813	0.061965	0.0407059	319536	224	224	NO
20633	Reaction time	c5_GO_biological_process	GO_ESTABLISHMENT_OF_GOLGI_LOCALIZATION	-0.0092904	0.058629	0.874094	319536	251	248	NO
20634	Reaction time	c5_GO_biological_process	GO_POINTED_END_ACTIN_FILAMENT_CAPPING	-0.0417958	0.0631127	0.507817	319536	214	214	NO
20635	Reaction time	c5_GO_biological_process	GO_INTERACTION_WITH_HOST	0.00460555	0.0109863	0.675064	319536	7372	7278	NO
20636	Reaction time	c5_GO_biological_process	GO_INTERACTION_WITH_SYMBIONT	-0.00605688	0.0191986	0.752394	319536	2355	2342	NO
20637	Reaction time	c5_GO_biological_process	GO_INTRASPECIES_INTERACTION_BETWEEN_ORGANISMS	0.0621631	0.0213606	0.00361243	319536	1920	1896	NO
20638	Reaction time	c5_GO_biological_process	GO_MULTI_ORGANISM_PROCESS	0.0206664	0.0048855	2.336e-05	319536	44679	41331	NO
20639	Reaction time	c5_GO_biological_process	GO_REGULATION_OF_KILLING_OF_CELLS_OF_OTHER_ORGANISM	-0.0432934	0.0417261	0.299475	319536	497	493	NO
20640	Reaction time	c5_GO_biological_process	GO_POSITIVE_REGULATION_OF_KILLING_OF_CELLS_OF_OTHER_ORGANISM	-0.0356202	0.0482039	0.459938	319536	372	369	NO
20641	Reaction time	c5_GO_biological_process	GO_CYTOLYSIS_IN_OTHER_ORGANISM	-0.0094271	0.0662818	0.8869	319536	195	195	NO
20642	Reaction time	c5_GO_biological_process	GO_PROTEIN_DE_ADP_RIBOSYLATION	-0.099853	0.0691962	0.14901	319536	179	178	NO
20643	Reaction time	c5_GO_biological_process	GO_REGULATION_OF_CELL_CYCLE	0.021161	0.00475433	8.55485e-06	319536	47867	44044	NO
20644	Reaction time	c5_GO_biological_process	GO_MEIOTIC_SISTER_CHROMATID_COHESION_CENTROMERIC	-0.013693	0.0521922	0.793046	319536	317	316	NO
20645	Reaction time	c5_GO_biological_process	GO_ACTIN_CROSSLINK_FORMATION	0.0201423	0.0468821	0.667459	319536	393	390	NO
20646	Reaction time	c5_GO_biological_process	GO_NITRIC_OXIDE_SYNTHASE_BIOSYNTHETIC_PROCESS	0.0647109	0.0317731	0.0416857	319536	856	855	NO
20647	Reaction time	c5_GO_biological_process	GO_POSITIVE_REGULATION_OF_NITRIC_OXIDE_SYNTHASE_BIOSYNTHETIC_PROCESS	0.0649946	0.0347001	0.0610639	319536	717	717	NO
20648	Reaction time	c5_GO_biological_process	GO_RESPONSE_TO_REDOX_STATE	0.0630827	0.0364323	0.0833629	319536	652	646	NO
20649	Reaction time	c5_GO_biological_process	GO_POSITIVE_REGULATION_OF_CELL_DIVISION	0.0494512	0.018089	0.00626161	319536	2663	2637	NO
20650	Reaction time	c5_GO_biological_process	GO_NEGATIVE_REGULATION_OF_CELL_DIVISION	-0.00199732	0.0256112	0.937839	319536	1319	1312	NO
20651	Reaction time	c5_GO_biological_process	GO_REGULATION_OF_NUCLEAR_DIVISION	0.0234602	0.0100325	0.0193659	319536	8932	8754	NO
20652	Reaction time	c5_GO_biological_process	GO_NEGATIVE_REGULATION_OF_NUCLEAR_DIVISION	0.0264288	0.0162685	0.104262	319536	3312	3275	NO
20653	Reaction time	c5_GO_biological_process	GO_POSITIVE_REGULATION_OF_NUCLEAR_DIVISION	0.0141996	0.0187835	0.449672	319536	2470	2444	NO
20654	Reaction time	c5_GO_biological_process	GO_RESPONSE_TO_MISFOLDED_PROTEIN	0.0160176	0.0284643	0.573622	319536	1068	1060	NO
20655	Reaction time	c5_GO_biological_process	GO_MEDIUM_CHAIN_FATTY_ACID_METABOLIC_PROCESS	0.0348727	0.0368074	0.343416	319536	639	638	NO
20656	Reaction time	c5_GO_biological_process	GO_MEDIUM_CHAIN_FATTY_ACID_BIOSYNTHETIC_PROCESS	-0.07562	0.0678715	0.26521	319536	186	186	NO
20657	Reaction time	c5_GO_biological_process	GO_MEDIUM_CHAIN_FATTY_ACID_CATABOLIC_PROCESS	0.0116877	0.0659429	0.85932	319536	196	196	NO
20658	Reaction time	c5_GO_biological_process	GO_REGULATION_OF_HAIR_FOLLICLE_DEVELOPMENT	-0.00480904	0.0319811	0.880472	319536	852	843	NO
20659	Reaction time	c5_GO_biological_process	GO_NEGATIVE_REGULATION_OF_HAIR_FOLLICLE_DEVELOPMENT	-0.0996379	0.0569338	0.0801079	319536	267	267	NO
20660	Reaction time	c5_GO_biological_process	GO_REGULATION_OF_SYNAPSE_STRUCTURAL_PLASTICITY	0.0233061	0.0625275	0.709346	319536	220	219	NO
20661	Reaction time	c5_GO_biological_process	GO_MODULATION_BY_HOST_OF_SYMBIONT_PROCESS	-0.00452168	0.0227724	0.842607	319536	1668	1661	NO
20662	Reaction time	c5_GO_biological_process	GO_PROTEIN_AUTOUBIQUITINATION	-0.00203553	0.018337	0.911611	319536	2597	2573	NO
20663	Reaction time	c5_GO_biological_process	GO_PIGMENT_GRANULE_LOCALIZATION	0.000421397	0.0282494	0.988098	319536	1083	1080	NO
20664	Reaction time	c5_GO_biological_process	GO_REGULATION_OF_MITOCHONDRIAL_MEMBRANE_POTENTIAL	0.00212247	0.0193074	0.912465	319536	2339	2316	NO
20665	Reaction time	c5_GO_biological_process	GO_MITOCHONDRIAL_DEPOLARIZATION	-0.0216162	0.0313336	0.490274	319536	883	877	NO
20666	Reaction time	c5_GO_biological_process	GO_KILLING_OF_CELLS_IN_OTHER_ORGANISM_INVOLVED_IN_SYMBIOTIC_INTERACTION	-0.00641661	0.0427402	0.880662	319536	469	469	NO
20667	Reaction time	c5_GO_biological_process	GO_REGULATION_OF_CARDIOBLAST_DIFFERENTIATION	-0.142528	0.07463	0.0561607	319536	160	155	NO
20668	Reaction time	c5_GO_biological_process	GO_POSITIVE_REGULATION_OF_CARDIOBLAST_DIFFERENTIATION	-0.137045	0.084977	0.106805	319536	125	120	NO
20669	Reaction time	c5_GO_biological_process	GO_POSITIVE_REGULATION_OF_PROTEIN_KINASE_B_SIGNALING	0.0151249	0.0123685	0.221382	319536	5806	5714	NO
20670	Reaction time	c5_GO_biological_process	GO_NEGATIVE_REGULATION_OF_PROTEIN_KINASE_B_SIGNALING	0.0171238	0.0199818	0.391462	319536	2174	2158	NO
20671	Reaction time	c5_GO_biological_process	GO_MEMBRANE_DEPOLARIZATION	0.0218717	0.0146323	0.134979	319536	4122	4069	NO
20672	Reaction time	c5_GO_biological_process	GO_POSITIVE_REGULATION_OF_MITOCHONDRIAL_DEPOLARIZATION	-0.0392012	0.0538528	0.466655	319536	297	296	NO
20673	Reaction time	c5_GO_biological_process	GO_ESTABLISHMENT_OF_PIGMENT_GRANULE_LOCALIZATION	-0.00367163	0.0300995	0.902912	319536	953	951	NO
20674	Reaction time	c5_GO_biological_process	GO_REGULATION_OF_FIBRINOLYSIS	0.0236827	0.0372827	0.525285	319536	619	617	NO
20675	Reaction time	c5_GO_biological_process	GO_NEGATIVE_REGULATION_OF_FIBRINOLYSIS	-0.0528545	0.0509087	0.299168	319536	332	331	NO
20676	Reaction time	c5_GO_biological_process	GO_SULFATION	-0.0233632	0.0433946	0.590309	319536	463	458	NO
20677	Reaction time	c5_GO_biological_process	GO_REGULATION_OF_CALCIUM_ION_TRANSPORT	0.00742316	0.0100923	0.462021	319536	8846	8673	NO
20678	Reaction time	c5_GO_biological_process	GO_NEGATIVE_REGULATION_OF_CALCIUM_ION_TRANSPORT	-0.00241378	0.0205	0.906269	319536	2075	2056	NO
20679	Reaction time	c5_GO_biological_process	GO_POSITIVE_REGULATION_OF_CALCIUM_ION_TRANSPORT	0.0258844	0.0142072	0.0684684	319536	4366	4315	NO
20680	Reaction time	c5_GO_biological_process	GO_REGULATION_OF_SENSORY_PERCEPTION	0.0416622	0.0286929	0.146501	319536	1063	1050	NO
20681	Reaction time	c5_GO_biological_process	GO_SYNAPTIC_TRANSMISSION_GABAERGIC	0.0479683	0.0242927	0.0483147	319536	1466	1459	NO
20682	Reaction time	c5_GO_biological_process	GO_CATECHOLAMINE_UPTAKE_INVOLVED_IN_SYNAPTIC_TRANSMISSION	-0.0881486	0.0554789	0.112092	319536	283	282	NO
20683	Reaction time	c5_GO_biological_process	GO_L_GLUTAMATE_IMPORT	0.0478893	0.0410208	0.243034	319536	510	510	NO
20684	Reaction time	c5_GO_biological_process	GO_REGULATION_OF_CATECHOLAMINE_UPTAKE_INVOLVED_IN_SYNAPTIC_TRANSMISSION	-0.145991	0.0714362	0.0409886	319536	169	169	NO
20685	Reaction time	c5_GO_biological_process	GO_NEGATIVE_REGULATION_OF_AMINE_TRANSPORT	0.0341805	0.0409005	0.403325	319536	513	512	NO
20686	Reaction time	c5_GO_biological_process	GO_POSITIVE_REGULATION_OF_AMINE_TRANSPORT	0.0272265	0.0290298	0.348307	319536	1034	1022	NO
20687	Reaction time	c5_GO_biological_process	GO_REGULATION_OF_AMINO_ACID_TRANSPORT	0.0561402	0.0275905	0.0418755	319536	1135	1131	NO
20688	Reaction time	c5_GO_biological_process	GO_NEGATIVE_REGULATION_OF_AMINO_ACID_TRANSPORT	0.114887	0.0530477	0.030333	319536	306	305	NO
20689	Reaction time	c5_GO_biological_process	GO_POSITIVE_REGULATION_OF_AMINO_ACID_TRANSPORT	0.0519941	0.0367209	0.156798	319536	638	636	NO
19377	Reaction time	c5_GO_biological_process	GO_POSITIVE_REGULATION_OF_CATALYTIC_ACTIVITY	0.0215614	0.00442821	1.12164e-06	319536	57635	52396	YES
20691	Reaction time	c5_GO_biological_process	GO_NEGATIVE_REGULATION_OF_NERVOUS_SYSTEM_DEVELOPMENT	0.0252002	0.00889337	0.00460314	319536	11545	11258	NO
20692	Reaction time	c5_GO_biological_process	GO_POSITIVE_REGULATION_OF_NERVOUS_SYSTEM_DEVELOPMENT	0.0302673	0.00694661	1.31819e-05	319536	19640	18938	NO
20693	Reaction time	c5_GO_biological_process	GO_REGULATION_OF_SYNAPSE_ASSEMBLY	0.0518352	0.0172612	0.00267367	319536	2961	2915	NO
20694	Reaction time	c5_GO_biological_process	GO_NEGATIVE_REGULATION_OF_SYNAPSE_ASSEMBLY	-0.0294759	0.0581619	0.612301	319536	256	255	NO
20695	Reaction time	c5_GO_biological_process	GO_POSITIVE_REGULATION_OF_SYNAPSE_ASSEMBLY	0.0814062	0.022135	0.000235371	319536	1782	1762	NO
20696	Reaction time	c5_GO_biological_process	GO_REGULATION_OF_SYNAPTIC_TRANSMISSION_GLUTAMATERGIC	0.0380099	0.0182978	0.0377753	319536	2608	2589	NO
20697	Reaction time	c5_GO_biological_process	GO_NEGATIVE_REGULATION_OF_SYNAPTIC_TRANSMISSION_GLUTAMATERGIC	-0.0139671	0.0541269	0.796373	319536	296	295	NO
20698	Reaction time	c5_GO_biological_process	GO_POSITIVE_REGULATION_OF_SYNAPTIC_TRANSMISSION_GLUTAMATERGIC	0.0287496	0.0295879	0.331216	319536	993	987	NO
20699	Reaction time	c5_GO_biological_process	GO_REGULATION_OF_TRANSMISSION_OF_NERVE_IMPULSE	0.046807	0.0408196	0.251515	319536	516	514	NO
20700	Reaction time	c5_GO_biological_process	GO_NEGATIVE_REGULATION_OF_TRANSMISSION_OF_NERVE_IMPULSE	0.1694	0.0868363	0.0510816	319536	113	113	NO
20701	Reaction time	c5_GO_biological_process	GO_POSITIVE_REGULATION_OF_TRANSMISSION_OF_NERVE_IMPULSE	0.0919569	0.0566108	0.104298	319536	269	267	NO
20702	Reaction time	c5_GO_biological_process	GO_REGULATION_OF_TELOMERASE_ACTIVITY	0.0169568	0.0217441	0.435488	319536	1848	1826	NO
20703	Reaction time	c5_GO_biological_process	GO_POSITIVE_REGULATION_OF_TELOMERASE_ACTIVITY	0.0257123	0.026073	0.324052	319536	1284	1269	NO
20704	Reaction time	c5_GO_biological_process	GO_NEGATIVE_REGULATION_OF_TELOMERASE_ACTIVITY	-0.0234437	0.0510645	0.646163	319536	328	328	NO
20705	Reaction time	c5_GO_biological_process	GO_REGULATION_OF_CHROMOSOME_SEGREGATION	0.0199536	0.0123257	0.105479	319536	5835	5740	NO
20706	Reaction time	c5_GO_biological_process	GO_POSITIVE_REGULATION_OF_CHROMOSOME_SEGREGATION	-0.00807746	0.0225107	0.719724	319536	1718	1699	NO
20707	Reaction time	c5_GO_biological_process	GO_NEGATIVE_REGULATION_OF_CHROMOSOME_SEGREGATION	0.00525752	0.017629	0.765527	319536	2813	2780	NO
20708	Reaction time	c5_GO_biological_process	GO_POSITIVE_REGULATION_OF_ATTACHMENT_OF_SPINDLE_MICROTUBULES_TO_KINETOCHORE	-0.00591442	0.0739104	0.93622	319536	163	158	NO
20709	Reaction time	c5_GO_biological_process	GO_REGULATION_OF_ATTACHMENT_OF_SPINDLE_MICROTUBULES_TO_KINETOCHORE	0.0409452	0.0393517	0.298111	319536	561	556	NO
20710	Reaction time	c5_GO_biological_process	GO_MODULATION_BY_SYMBIONT_OF_HOST_PROGRAMMED_CELL_DEATH	-0.0412535	0.0432977	0.340698	319536	456	456	NO
20711	Reaction time	c5_GO_biological_process	GO_MOVEMENT_IN_HOST_ENVIRONMENT	-0.00308137	0.0121389	0.799617	319536	6009	5934	NO
20712	Reaction time	c5_GO_biological_process	GO_MODULATION_BY_SYMBIONT_OF_ENTRY_INTO_HOST	0.032956	0.0261993	0.208431	319536	1262	1254	NO
20713	Reaction time	c5_GO_biological_process	GO_NEGATIVE_REGULATION_BY_HOST_OF_SYMBIONT_MOLECULAR_FUNCTION	0.124892	0.102559	0.223319	319536	81	81	NO
20714	Reaction time	c5_GO_biological_process	GO_MODULATION_BY_HOST_OF_SYMBIONT_MOLECULAR_FUNCTION	0.0413818	0.0896585	0.644405	319536	106	106	NO
20715	Reaction time	c5_GO_biological_process	GO_REGULATION_OF_PEPTIDASE_ACTIVITY	0.0204836	0.00764435	0.00737199	319536	15958	15434	NO
20716	Reaction time	c5_GO_biological_process	GO_ALDITOL_PHOSPHATE_METABOLIC_PROCESS	-0.0403697	0.039459	0.306271	319536	553	551	NO
20717	Reaction time	c5_GO_biological_process	GO_MONOACYLGLYCEROL_CATABOLIC_PROCESS	0.00835501	0.0595955	0.888506	319536	246	243	NO
20718	Reaction time	c5_GO_biological_process	GO_CELLULAR_GLUCURONIDATION	-0.0121421	0.0392818	0.757244	319536	573	555	NO
20719	Reaction time	c5_GO_biological_process	GO_FLAVONOID_GLUCURONIDATION	-0.018071	0.0647973	0.780333	319536	208	203	NO
20720	Reaction time	c5_GO_biological_process	GO_XENOBIOTIC_GLUCURONIDATION	-0.0322284	0.0544088	0.553624	319536	299	290	NO
20721	Reaction time	c5_GO_biological_process	GO_IMIDAZOLE_CONTAINING_COMPOUND_METABOLIC_PROCESS	-0.0117364	0.0343885	0.732887	319536	731	730	NO
20722	Reaction time	c5_GO_biological_process	GO_IMIDAZOLE_CONTAINING_COMPOUND_CATABOLIC_PROCESS	-0.0197477	0.0417268	0.636027	319536	497	497	NO
20723	Reaction time	c5_GO_biological_process	GO_MUSCLE_CELL_DEVELOPMENT	-0.00382987	0.00914707	0.675437	319536	10836	10608	NO
20724	Reaction time	c5_GO_biological_process	GO_CARDIAC_MYOFIBRIL_ASSEMBLY	-0.0103034	0.0160354	0.520523	319536	3406	3373	NO
20725	Reaction time	c5_GO_biological_process	GO_CARDIAC_CELL_DEVELOPMENT	-0.00381763	0.012489	0.759849	319536	5677	5596	NO
20726	Reaction time	c5_GO_biological_process	GO_CARDIAC_MUSCLE_CELL_DIFFERENTIATION	0.000236109	0.0118953	0.984164	319536	6276	6181	NO
20727	Reaction time	c5_GO_biological_process	GO_CARDIAC_MUSCLE_TISSUE_MORPHOGENESIS	0.0139886	0.0144517	0.333068	319536	4229	4172	NO
20728	Reaction time	c5_GO_biological_process	GO_VENTRICULAR_CARDIAC_MUSCLE_CELL_DIFFERENTIATION	0.0845627	0.053309	0.112678	319536	313	304	NO
20729	Reaction time	c5_GO_biological_process	GO_VENTRICULAR_CARDIAC_MUSCLE_CELL_DEVELOPMENT	0.111733	0.0629622	0.0759632	319536	225	216	NO
20730	Reaction time	c5_GO_biological_process	GO_NEGATIVE_REGULATION_OF_CARDIAC_MUSCLE_TISSUE_GROWTH	0.0578877	0.0403133	0.151018	319536	530	528	NO
20731	Reaction time	c5_GO_biological_process	GO_REGULATION_OF_CARDIAC_MUSCLE_TISSUE_DEVELOPMENT	0.00610403	0.0219006	0.780464	319536	1817	1805	NO
20732	Reaction time	c5_GO_biological_process	GO_POSITIVE_REGULATION_OF_CARDIAC_MUSCLE_TISSUE_DEVELOPMENT	-0.0176819	0.0280669	0.528699	319536	1106	1097	NO
20733	Reaction time	c5_GO_biological_process	GO_NEGATIVE_REGULATION_OF_CARDIAC_MUSCLE_TISSUE_DEVELOPMENT	0.0394383	0.0370422	0.287019	319536	629	627	NO
20734	Reaction time	c5_GO_biological_process	GO_NEUROBLAST_DIVISION	0.0175581	0.0298318	0.55615	319536	970	964	NO
20735	Reaction time	c5_GO_biological_process	GO_ASYMMETRIC_NEUROBLAST_DIVISION	0.0990742	0.0618231	0.109036	319536	228	225	NO
20736	Reaction time	c5_GO_biological_process	GO_CHLORIDE_ION_HOMEOSTASIS	0.0546288	0.0278259	0.0496193	319536	1126	1114	NO
20737	Reaction time	c5_GO_biological_process	GO_METAL_ION_HOMEOSTASIS	0.0152251	0.00630199	0.0156961	319536	24364	23352	NO
20738	Reaction time	c5_GO_biological_process	GO_MONOVALENT_INORGANIC_CATION_HOMEOSTASIS	0.0171075	0.0114534	0.135264	319536	6768	6682	NO
20739	Reaction time	c5_GO_biological_process	GO_ZINC_ION_HOMEOSTASIS	0.0208081	0.0270557	0.441845	319536	1182	1174	NO
20740	Reaction time	c5_GO_biological_process	GO_COPPER_ION_HOMEOSTASIS	-0.0147075	0.0495026	0.766387	319536	352	350	NO
20741	Reaction time	c5_GO_biological_process	GO_IRON_ION_HOMEOSTASIS	0.00536034	0.0167737	0.749296	319536	3118	3084	NO
20742	Reaction time	c5_GO_biological_process	GO_POTASSIUM_ION_HOMEOSTASIS	0.054156	0.0234395	0.0208632	319536	1586	1571	NO
20743	Reaction time	c5_GO_biological_process	GO_TRANSITION_METAL_ION_HOMEOSTASIS	0.0128936	0.0141783	0.363146	319536	4391	4331	NO
20744	Reaction time	c5_GO_biological_process	GO_SODIUM_ION_HOMEOSTASIS	0.0488686	0.0196796	0.013021	319536	2246	2233	NO
20745	Reaction time	c5_GO_biological_process	GO_ANION_HOMEOSTASIS	0.035308	0.0167971	0.0355514	319536	3122	3076	NO
20746	Reaction time	c5_GO_biological_process	GO_MONOVALENT_INORGANIC_ANION_HOMEOSTASIS	0.047715	0.0235694	0.0429245	319536	1571	1555	NO
20747	Reaction time	c5_GO_biological_process	GO_NUCLEOBASE_CONTAINING_SMALL_MOLECULE_METABOLIC_PROCESS	0.00657984	0.00632144	0.297934	319536	24196	23175	NO
20748	Reaction time	c5_GO_biological_process	GO_LIPID_HOMEOSTASIS	0.010262	0.0115878	0.375842	319536	6645	6534	NO
20749	Reaction time	c5_GO_biological_process	GO_FATTY_ACID_HOMEOSTASIS	0.0132377	0.0367191	0.718465	319536	640	639	NO
20750	Reaction time	c5_GO_biological_process	GO_ACYLGLYCEROL_HOMEOSTASIS	0.000121699	0.0269974	0.996403	319536	1201	1182	NO
20751	Reaction time	c5_GO_biological_process	GO_PHOSPHOLIPID_HOMEOSTASIS	0.0225906	0.0352259	0.521323	319536	714	692	NO
20752	Reaction time	c5_GO_biological_process	GO_STEROL_HOMEOSTASIS	-0.00241005	0.0148395	0.870985	319536	4005	3954	NO
20753	Reaction time	c5_GO_biological_process	GO_RESPONSE_TO_HYPEROXIA	-0.0118035	0.0324089	0.715704	319536	817	815	NO
20754	Reaction time	c5_GO_biological_process	GO_OXIDATION_REDUCTION_PROCESS	0.00572435	0.00508753	0.260517	319536	40406	37647	NO
20755	Reaction time	c5_GO_biological_process	GO_REGULATION_OF_CARDIAC_MUSCLE_CONTRACTION	0.0503087	0.0161817	0.00187747	319536	3336	3317	NO
20756	Reaction time	c5_GO_biological_process	GO_NEGATIVE_REGULATION_OF_CARDIAC_MUSCLE_CONTRACTION	-0.0466504	0.0577057	0.418849	319536	258	258	NO
20757	Reaction time	c5_GO_biological_process	GO_RELAXATION_OF_CARDIAC_MUSCLE	0.0819246	0.0401598	0.0413545	319536	533	533	NO
20758	Reaction time	c5_GO_biological_process	GO_DIGESTIVE_SYSTEM_DEVELOPMENT	0.00616995	0.0132418	0.641255	319536	5027	4971	NO
20759	Reaction time	c5_GO_biological_process	GO_REFLEX	0.0104126	0.0362371	0.773847	319536	656	655	NO
20760	Reaction time	c5_GO_biological_process	GO_SERTOLI_CELL_DIFFERENTIATION	0.0545008	0.0394594	0.167223	319536	557	556	NO
20761	Reaction time	c5_GO_biological_process	GO_SERTOLI_CELL_DEVELOPMENT	0.068738	0.0431102	0.110831	319536	464	463	NO
20762	Reaction time	c5_GO_biological_process	GO_SYNAPTIC_TRANSMISSION_GLYCINERGIC	0.0375695	0.051378	0.464635	319536	330	326	NO
20763	Reaction time	c5_GO_biological_process	GO_RIGHTING_REFLEX	0.0205661	0.0565039	0.715876	319536	269	269	NO
20764	Reaction time	c5_GO_biological_process	GO_PARATHYROID_GLAND_DEVELOPMENT	0.0350532	0.0788655	0.656704	319536	142	140	NO
20765	Reaction time	c5_GO_biological_process	GO_RADIAL_GLIAL_CELL_DIFFERENTIATION	-0.025348	0.0588652	0.666751	319536	247	247	NO
20766	Reaction time	c5_GO_biological_process	GO_BERGMANN_GLIAL_CELL_DIFFERENTIATION	0.043298	0.0570415	0.447816	319536	265	265	NO
20767	Reaction time	c5_GO_biological_process	GO_ROOF_OF_MOUTH_DEVELOPMENT	0.0112393	0.0171924	0.51328	319536	2967	2931	NO
20768	Reaction time	c5_GO_biological_process	GO_HARD_PALATE_DEVELOPMENT	0.0171055	0.071872	0.811882	319536	169	166	NO
20769	Reaction time	c5_GO_biological_process	GO_SOFT_PALATE_DEVELOPMENT	-0.00951314	0.0649553	0.883561	319536	204	203	NO
20770	Reaction time	c5_GO_biological_process	GO_CONVERGENT_EXTENSION	0.0779157	0.0386232	0.0436619	319536	575	575	NO
20771	Reaction time	c5_GO_biological_process	GO_CONVERGENT_EXTENSION_INVOLVED_IN_GASTRULATION	0.0714439	0.0470039	0.128523	319536	388	388	NO
20772	Reaction time	c5_GO_biological_process	GO_CONVERGENT_EXTENSION_INVOLVED_IN_AXIS_ELONGATION	0.176504	0.0927687	0.0570901	319536	99	99	NO
20773	Reaction time	c5_GO_biological_process	GO_CONVERGENT_EXTENSION_INVOLVED_IN_ORGANOGENESIS	0.0869888	0.0638618	0.173154	319536	211	211	NO
20774	Reaction time	c5_GO_biological_process	GO_ANATOMICAL_STRUCTURE_REGRESSION	-0.00478248	0.036576	0.895969	319536	647	643	NO
20775	Reaction time	c5_GO_biological_process	GO_PHARYNGEAL_SYSTEM_DEVELOPMENT	0.0391842	0.0367203	0.285927	319536	649	641	NO
20776	Reaction time	c5_GO_biological_process	GO_CARDIAC_MUSCLE_CELL_PROLIFERATION	-0.0181101	0.0285147	0.525354	319536	1079	1063	NO
20777	Reaction time	c5_GO_biological_process	GO_PERICARDIUM_DEVELOPMENT	0.0377181	0.040273	0.348985	319536	534	529	NO
20778	Reaction time	c5_GO_biological_process	GO_RETINAL_BIPOLAR_NEURON_DIFFERENTIATION	-0.032227	0.0972975	0.740478	319536	91	91	NO
20779	Reaction time	c5_GO_biological_process	GO_RETINA_DEVELOPMENT_IN_CAMERA_TYPE_EYE	-0.00749597	0.0112775	0.506254	319536	7039	6909	NO
20780	Reaction time	c5_GO_biological_process	GO_RETINA_MORPHOGENESIS_IN_CAMERA_TYPE_EYE	-0.0169917	0.0168015	0.311864	319536	3106	3072	NO
20781	Reaction time	c5_GO_biological_process	GO_NEGATIVE_REGULATION_OF_CARDIAC_MUSCLE_CELL_PROLIFERATION	0.0970482	0.0549827	0.0775536	319536	284	284	NO
20782	Reaction time	c5_GO_biological_process	GO_POSITIVE_REGULATION_OF_CARDIAC_MUSCLE_CELL_PROLIFERATION	-0.0522327	0.0385896	0.175883	319536	586	579	NO
20783	Reaction time	c5_GO_biological_process	GO_REGULATION_OF_ACROSOME_REACTION	0.00563161	0.0344344	0.870089	319536	727	725	NO
20784	Reaction time	c5_GO_biological_process	GO_CARDIAC_MUSCLE_CONTRACTION	0.0269795	0.0113065	0.0170244	319536	6951	6870	NO
20785	Reaction time	c5_GO_biological_process	GO_REGULATION_OF_PROTEIN_GLYCOSYLATION	0.00950573	0.0381293	0.803127	319536	594	592	NO
20786	Reaction time	c5_GO_biological_process	GO_POSITIVE_REGULATION_OF_PROTEIN_GLYCOSYLATION	0.041985	0.0448533	0.349247	319536	428	428	NO
20787	Reaction time	c5_GO_biological_process	GO_NEUROFILAMENT_CYTOSKELETON_ORGANIZATION	0.0686175	0.0484679	0.156856	319536	367	365	NO
20788	Reaction time	c5_GO_biological_process	GO_POSITIVE_REGULATION_OF_EPITHELIAL_CELL_PROLIFERATION_INVOLVED_IN_WOUND_HEALING	-0.0350911	0.0635575	0.580869	319536	213	213	NO
20789	Reaction time	c5_GO_biological_process	GO_ANGIOGENESIS_INVOLVED_IN_WOUND_HEALING	0.0167188	0.0349707	0.632594	319536	710	706	NO
20790	Reaction time	c5_GO_biological_process	GO_MAMMARY_GLAND_INVOLUTION	0.0356439	0.0602256	0.553959	319536	237	237	NO
20791	Reaction time	c5_GO_biological_process	GO_EMBRYONIC_RETINA_MORPHOGENESIS_IN_CAMERA_TYPE_EYE	0.0662058	0.0621019	0.286387	319536	225	224	NO
20792	Reaction time	c5_GO_biological_process	GO_UTERUS_DEVELOPMENT	0.137262	0.0408214	0.000772505	319536	520	518	NO
20793	Reaction time	c5_GO_biological_process	GO_VAGINA_DEVELOPMENT	0.0398024	0.0403118	0.323466	319536	533	529	NO
20794	Reaction time	c5_GO_biological_process	GO_CANONICAL_WNT_SIGNALING_PATHWAY	0.0184108	0.00932227	0.0482771	319536	10465	10215	NO
20795	Reaction time	c5_GO_biological_process	GO_MICTURITION	-0.00179658	0.0497157	0.971173	319536	355	346	NO
20796	Reaction time	c5_GO_biological_process	GO_SYNAPSE_MATURATION	0.0141678	0.0295578	0.631709	319536	1000	991	NO
20797	Reaction time	c5_GO_biological_process	GO_REGULATION_OF_RESTING_MEMBRANE_POTENTIAL	0.0402313	0.053488	0.451957	319536	302	302	NO
20798	Reaction time	c5_GO_biological_process	GO_REGULATION_OF_POSTSYNAPTIC_MEMBRANE_POTENTIAL	0.0294871	0.0127206	0.0204467	319536	5487	5405	NO
20799	Reaction time	c5_GO_biological_process	GO_INHIBITORY_POSTSYNAPTIC_POTENTIAL	0.0537512	0.0331707	0.105138	319536	789	784	NO
20800	Reaction time	c5_GO_biological_process	GO_MEMBRANE_HYPERPOLARIZATION	0.0194297	0.0433925	0.654322	319536	456	456	NO
20801	Reaction time	c5_GO_biological_process	GO_POSITIVE_REGULATION_OF_PHAGOCYTOSIS_ENGULFMENT	-0.0759395	0.030722	0.0134429	319536	915	912	NO
20802	Reaction time	c5_GO_biological_process	GO_AUDITORY_RECEPTOR_CELL_DEVELOPMENT	-0.00902042	0.0238884	0.705723	319536	1520	1508	NO
20803	Reaction time	c5_GO_biological_process	GO_INNER_EAR_RECEPTOR_CELL_DEVELOPMENT	-0.00888919	0.0161737	0.58259	319536	3347	3312	NO
20804	Reaction time	c5_GO_biological_process	GO_INNER_EAR_RECEPTOR_CELL_STEREOCILIUM_ORGANIZATION	0.00374394	0.017784	0.833259	319536	2757	2735	NO
20805	Reaction time	c5_GO_biological_process	GO_REGULATION_OF_GROWTH_HORMONE_SECRETION	-0.0184712	0.0486689	0.704295	319536	369	367	NO
20806	Reaction time	c5_GO_biological_process	GO_POSITIVE_REGULATION_OF_GROWTH_HORMONE_SECRETION	-0.069786	0.0618232	0.258983	319536	228	226	NO
20807	Reaction time	c5_GO_biological_process	GO_SOMATOTROPIN_SECRETING_CELL_DIFFERENTIATION	0.00230769	0.0777394	0.976318	319536	142	142	NO
20808	Reaction time	c5_GO_biological_process	GO_PREPULSE_INHIBITION	0.0365795	0.0429691	0.394605	319536	477	468	NO
20809	Reaction time	c5_GO_biological_process	GO_MATERNAL_PROCESS_INVOLVED_IN_FEMALE_PREGNANCY	0.038235	0.0228495	0.0942615	319536	1669	1650	NO
20810	Reaction time	c5_GO_biological_process	GO_EMBRYONIC_PROCESS_INVOLVED_IN_FEMALE_PREGNANCY	0.016353	0.078295	0.834555	319536	140	140	NO
20811	Reaction time	c5_GO_biological_process	GO_MATERNAL_PROCESS_INVOLVED_IN_PARTURITION	0.102381	0.0622433	0.0999998	319536	224	223	NO
20812	Reaction time	c5_GO_biological_process	GO_REGULATION_OF_SYNCYTIUM_FORMATION_BY_PLASMA_MEMBRANE_FUSION	0.00790726	0.0305382	0.795689	319536	925	920	NO
20813	Reaction time	c5_GO_biological_process	GO_REGULATION_OF_POSTTRANSCRIPTIONAL_GENE_SILENCING	0.0358648	0.0161786	0.0266372	319536	3356	3318	NO
20814	Reaction time	c5_GO_biological_process	GO_POSITIVE_REGULATION_OF_POSTTRANSCRIPTIONAL_GENE_SILENCING	0.0565865	0.039423	0.151183	319536	563	556	NO
20815	Reaction time	c5_GO_biological_process	GO_NEGATIVE_REGULATION_OF_POSTTRANSCRIPTIONAL_GENE_SILENCING	-0.00921562	0.0438312	0.833471	319536	450	448	NO
20816	Reaction time	c5_GO_biological_process	GO_PLATELET_DENSE_GRANULE_ORGANIZATION	0.0450882	0.0504515	0.371486	319536	339	337	NO
20817	Reaction time	c5_GO_biological_process	GO_PHOSPHOLIPASE_C_ACTIVATING_DOPAMINE_RECEPTOR_SIGNALING_PATHWAY	-0.0197157	0.0758814	0.795001	319536	148	148	NO
20818	Reaction time	c5_GO_biological_process	GO_REGULATION_OF_DOPAMINE_RECEPTOR_SIGNALING_PATHWAY	0.0594367	0.0409396	0.146554	319536	516	516	NO
20819	Reaction time	c5_GO_biological_process	GO_POSITIVE_REGULATION_OF_DOPAMINE_RECEPTOR_SIGNALING_PATHWAY	0.0503473	0.0545971	0.356445	319536	290	290	NO
20820	Reaction time	c5_GO_biological_process	GO_LIMB_BUD_FORMATION	-0.0190623	0.060747	0.753675	319536	239	232	NO
20821	Reaction time	c5_GO_biological_process	GO_MALE_MATING_BEHAVIOR	0.0318155	0.0514573	0.536385	319536	327	324	NO
20822	Reaction time	c5_GO_biological_process	GO_FEMALE_MATING_BEHAVIOR	-0.0774774	0.0716501	0.279552	319536	167	167	NO
20823	Reaction time	c5_GO_biological_process	GO_REGULATION_OF_LIPASE_ACTIVITY	0.00531822	0.0162417	0.743333	319536	3312	3287	NO
20824	Reaction time	c5_GO_biological_process	GO_NEGATIVE_REGULATION_OF_LIPASE_ACTIVITY	0.00187398	0.0354851	0.957883	319536	689	685	NO
20825	Reaction time	c5_GO_biological_process	GO_POSITIVE_REGULATION_OF_LIPASE_ACTIVITY	0.0216559	0.0197594	0.273089	319536	2223	2210	NO
20826	Reaction time	c5_GO_biological_process	GO_REGULATION_OF_NUCLEAR_TRANSCRIBED_MRNA_POLY_A_TAIL_SHORTENING	0.0738992	0.0602254	0.219807	319536	238	238	NO
20827	Reaction time	c5_GO_biological_process	GO_PRIMITIVE_HEMOPOIESIS	-0.0193594	0.0647978	0.765118	319536	211	207	NO
20828	Reaction time	c5_GO_biological_process	GO_DEFINITIVE_HEMOPOIESIS	-0.00321824	0.0387589	0.933826	319536	582	576	NO
20829	Reaction time	c5_GO_biological_process	GO_HEMATOPOIETIC_STEM_CELL_DIFFERENTIATION	0.0364719	0.0202356	0.0714891	319536	2143	2120	NO
20830	Reaction time	c5_GO_biological_process	GO_CAMERA_TYPE_EYE_PHOTORECEPTOR_CELL_DIFFERENTIATION	-0.0223933	0.0263033	0.394576	319536	1253	1244	NO
20831	Reaction time	c5_GO_biological_process	GO_RETINAL_ROD_CELL_DIFFERENTIATION	-0.0462255	0.0368363	0.209521	319536	639	633	NO
20832	Reaction time	c5_GO_biological_process	GO_MESENCHYMAL_TO_EPITHELIAL_TRANSITION	-0.0912597	0.052108	0.0798855	319536	319	316	NO
20833	Reaction time	c5_GO_biological_process	GO_DELAMINATION	0.016384	0.0526981	0.755875	319536	307	307	NO
20834	Reaction time	c5_GO_biological_process	GO_DETECTION_OF_CELL_DENSITY	-0.0242669	0.0394616	0.538589	319536	555	553	NO
20835	Reaction time	c5_GO_biological_process	GO_ANATOMICAL_STRUCTURE_HOMEOSTASIS	0.0132925	0.00657337	0.0431586	319536	22231	21305	NO
20836	Reaction time	c5_GO_biological_process	GO_REGULATION_OF_GLIAL_CELL_PROLIFERATION	0.0425266	0.0361278	0.23915	319536	668	664	NO
20837	Reaction time	c5_GO_biological_process	GO_POSITIVE_REGULATION_OF_GLIAL_CELL_PROLIFERATION	0.02734	0.0473744	0.563869	319536	385	384	NO
20838	Reaction time	c5_GO_biological_process	GO_NEGATIVE_REGULATION_OF_GLIAL_CELL_PROLIFERATION	0.0621164	0.0566122	0.272543	319536	274	271	NO
20839	Reaction time	c5_GO_biological_process	GO_REGULATION_OF_FEEDING_BEHAVIOR	-0.0181224	0.0322132	0.573722	319536	830	829	NO
20840	Reaction time	c5_GO_biological_process	GO_REGULATION_OF_TRANSCRIPTION_INITIATION_FROM_RNA_POLYMERASE_II_PROMOTER	0.0252279	0.0284619	0.375417	319536	1075	1064	NO
20841	Reaction time	c5_GO_biological_process	GO_POSITIVE_REGULATION_OF_TRANSCRIPTION_INITIATION_FROM_RNA_POLYMERASE_II_PROMOTER	0.0724518	0.0320957	0.0239857	319536	842	835	NO
20842	Reaction time	c5_GO_biological_process	GO_REGULATION_OF_RESPIRATORY_BURST	0.0659258	0.0464651	0.155951	319536	399	399	NO
20843	Reaction time	c5_GO_biological_process	GO_NEGATIVE_REGULATION_OF_RESPIRATORY_BURST_INVOLVED_IN_INFLAMMATORY_RESPONSE	0.0562994	0.0876156	0.520502	319536	112	112	NO
20844	Reaction time	c5_GO_biological_process	GO_POSITIVE_REGULATION_OF_RESPIRATORY_BURST	0.0361485	0.0736733	0.623667	319536	159	159	NO
20845	Reaction time	c5_GO_biological_process	GO_NEGATIVE_REGULATION_OF_RESPIRATORY_BURST	0.0518686	0.0720852	0.471805	319536	166	166	NO
20846	Reaction time	c5_GO_biological_process	GO_EMBRYONIC_SKELETAL_JOINT_MORPHOGENESIS	-0.158092	0.0782968	0.0434739	319536	143	139	NO
10996	Educational attainment	c5_GO_cellular_component	GO_CELL_CELL_CONTACT_ZONE	-0.0696825	0.0143302	1.15898e-06	318844	3302	3278	YES
20848	Reaction time	c5_GO_biological_process	GO_EPITHELIAL_CILIUM_MOVEMENT_INVOLVED_IN_DETERMINATION_OF_LEFT_RIGHT_ASYMMETRY	-0.0187075	0.0280153	0.504288	319536	1102	1096	NO
20849	Reaction time	c5_GO_biological_process	GO_TRANSDIFFERENTIATION	0.0618766	0.069196	0.371204	319536	179	179	NO
20850	Reaction time	c5_GO_biological_process	GO_LONG_TERM_SYNAPTIC_POTENTIATION	0.0106534	0.0171209	0.533783	319536	2989	2957	NO
20851	Reaction time	c5_GO_biological_process	GO_LONG_TERM_SYNAPTIC_DEPRESSION	0.00860155	0.0262602	0.743251	319536	1255	1247	NO
20852	Reaction time	c5_GO_biological_process	GO_REGULATION_OF_CILIUM_BEAT_FREQUENCY_INVOLVED_IN_CILIARY_MOTILITY	0.0583312	0.0537583	0.277894	319536	296	296	NO
20853	Reaction time	c5_GO_biological_process	GO_REGULATION_OF_SARCOMERE_ORGANIZATION	-0.0891363	0.0675085	0.186712	319536	187	187	NO
20854	Reaction time	c5_GO_biological_process	GO_POSITIVE_REGULATION_OF_SARCOMERE_ORGANIZATION	-0.124086	0.0947023	0.190103	319536	95	95	NO
20855	Reaction time	c5_GO_biological_process	GO_REGULATION_OF_PHOSPHATIDYLINOSITOL_DEPHOSPHORYLATION	0.0616799	0.0608782	0.310981	319536	232	232	NO
20856	Reaction time	c5_GO_biological_process	GO_REGULATION_OF_MEMBRANE_REPOLARIZATION	0.0747278	0.0236752	0.00159757	319536	1545	1542	NO
20857	Reaction time	c5_GO_biological_process	GO_ELASTIN_CATABOLIC_PROCESS	-0.0686161	0.0942071	0.466397	319536	97	97	NO
20858	Reaction time	c5_GO_biological_process	GO_REGULATION_OF_BLOOD_VESSEL_REMODELING	-0.0165157	0.0618251	0.789365	319536	228	227	NO
20859	Reaction time	c5_GO_biological_process	GO_REGULATION_OF_RYANODINE_SENSITIVE_CALCIUM_RELEASE_CHANNEL_ACTIVITY	0.0979808	0.033278	0.00323699	319536	779	777	NO
20860	Reaction time	c5_GO_biological_process	GO_NEGATIVE_REGULATION_OF_RYANODINE_SENSITIVE_CALCIUM_RELEASE_CHANNEL_ACTIVITY	0.101264	0.0503758	0.0444132	319536	340	339	NO
20861	Reaction time	c5_GO_biological_process	GO_POSITIVE_REGULATION_OF_RYANODINE_SENSITIVE_CALCIUM_RELEASE_CHANNEL_ACTIVITY	0.0693666	0.0511421	0.174988	319536	329	328	NO
20862	Reaction time	c5_GO_biological_process	GO_CARDIAC_EPITHELIAL_TO_MESENCHYMAL_TRANSITION	-0.0728231	0.0336736	0.0305713	319536	762	759	NO
20863	Reaction time	c5_GO_biological_process	GO_DEFINITIVE_ERYTHROCYTE_DIFFERENTIATION	-0.105081	0.0705968	0.136629	319536	174	173	NO
20864	Reaction time	c5_GO_biological_process	GO_HEAD_DEVELOPMENT	0.0156336	0.00561996	0.00540622	319536	31855	30027	NO
20865	Reaction time	c5_GO_biological_process	GO_HEAD_MORPHOGENESIS	0.000711747	0.0270428	0.979003	319536	1190	1179	NO
20866	Reaction time	c5_GO_biological_process	GO_FACE_DEVELOPMENT	0.00283047	0.0240376	0.906265	319536	1510	1497	NO
20867	Reaction time	c5_GO_biological_process	GO_CELL_CHEMOTAXIS	0.00746773	0.010102	0.459766	319536	8803	8644	NO
20868	Reaction time	c5_GO_biological_process	GO_REGULATION_OF_RESPONSE_TO_INTERFERON_GAMMA	0.0164052	0.0295265	0.578477	319536	992	988	NO
20869	Reaction time	c5_GO_biological_process	GO_NEGATIVE_REGULATION_OF_RESPONSE_TO_INTERFERON_GAMMA	-0.0493116	0.0503756	0.327641	319536	338	338	NO
20870	Reaction time	c5_GO_biological_process	GO_POSITIVE_REGULATION_OF_RESPONSE_TO_INTERFERON_GAMMA	0.0613914	0.0493583	0.213578	319536	355	353	NO
20871	Reaction time	c5_GO_biological_process	GO_INTERFERON_GAMMA_MEDIATED_SIGNALING_PATHWAY	0.00303335	0.0170627	0.858899	319536	3016	2977	NO
20872	Reaction time	c5_GO_biological_process	GO_REGULATION_OF_TYPE_I_INTERFERON_MEDIATED_SIGNALING_PATHWAY	0.00959091	0.0254656	0.706454	319536	1336	1327	NO
20873	Reaction time	c5_GO_biological_process	GO_NEGATIVE_REGULATION_OF_TYPE_I_INTERFERON_MEDIATED_SIGNALING_PATHWAY	0.0195803	0.0352757	0.57885	319536	695	689	NO
20874	Reaction time	c5_GO_biological_process	GO_POSITIVE_REGULATION_OF_TYPE_I_INTERFERON_MEDIATED_SIGNALING_PATHWAY	-0.0142533	0.0386244	0.712111	319536	581	579	NO
22576	Reaction time	c5_GO_biological_process	GO_POSITIVE_REGULATION_OF_RNA_BIOSYNTHETIC_PROCESS	0.0232642	0.00478491	1.16272e-06	319536	47167	43403	YES
20876	Reaction time	c5_GO_biological_process	GO_TRABECULA_FORMATION	-0.016804	0.03105	0.588376	319536	893	890	NO
20877	Reaction time	c5_GO_biological_process	GO_BONE_TRABECULA_FORMATION	0.0436121	0.044851	0.330864	319536	428	426	NO
20878	Reaction time	c5_GO_biological_process	GO_HEART_TRABECULA_FORMATION	-0.0750046	0.0443314	0.0906647	319536	436	436	NO
20879	Reaction time	c5_GO_biological_process	GO_BONE_DEVELOPMENT	0.0337518	0.0109073	0.00197218	319536	7515	7394	NO
20880	Reaction time	c5_GO_biological_process	GO_BONE_MORPHOGENESIS	0.0492232	0.0156957	0.00171228	319536	3561	3527	NO
20881	Reaction time	c5_GO_biological_process	GO_ENDOCHONDRAL_BONE_MORPHOGENESIS	0.0397823	0.0207178	0.0548342	319536	2025	2016	NO
20882	Reaction time	c5_GO_biological_process	GO_CARTILAGE_DEVELOPMENT_INVOLVED_IN_ENDOCHONDRAL_BONE_MORPHOGENESIS	0.0420899	0.0255912	0.100032	319536	1322	1319	NO
20883	Reaction time	c5_GO_biological_process	GO_CELL_ADHESION_MOLECULE_PRODUCTION	-0.0136993	0.0485357	0.77775	319536	366	362	NO
20884	Reaction time	c5_GO_biological_process	GO_NEGATIVE_REGULATION_OF_CELL_ADHESION_MOLECULE_PRODUCTION	-0.0392765	0.0612771	0.521545	319536	231	227	NO
20885	Reaction time	c5_GO_biological_process	GO_POSITIVE_REGULATION_OF_CELL_ADHESION_MOLECULE_PRODUCTION	-0.00205615	0.100717	0.983712	319536	84	84	NO
20886	Reaction time	c5_GO_biological_process	GO_CRANIAL_SUTURE_MORPHOGENESIS	-0.124536	0.099532	0.210857	319536	89	86	NO
20887	Reaction time	c5_GO_biological_process	GO_REGULATION_OF_FC_RECEPTOR_MEDIATED_STIMULATORY_SIGNALING_PATHWAY	0.00717529	0.0388628	0.853518	319536	573	567	NO
20888	Reaction time	c5_GO_biological_process	GO_POSITIVE_REGULATION_OF_FC_RECEPTOR_MEDIATED_STIMULATORY_SIGNALING_PATHWAY	-0.0156477	0.0441302	0.722905	319536	442	440	NO
20889	Reaction time	c5_GO_biological_process	GO_REGULATION_OF_ATRIAL_CARDIAC_MUSCLE_CELL_MEMBRANE_DEPOLARIZATION	0.0395825	0.0473741	0.403419	319536	383	382	NO
20890	Reaction time	c5_GO_biological_process	GO_REGULATION_OF_ATRIAL_CARDIAC_MUSCLE_CELL_MEMBRANE_REPOLARIZATION	-0.0504873	0.0594728	0.39593	319536	246	245	NO
20891	Reaction time	c5_GO_biological_process	GO_REGULATION_OF_VENTRICULAR_CARDIAC_MUSCLE_CELL_MEMBRANE_DEPOLARIZATION	-0.088745	0.0723071	0.219698	319536	163	163	NO
20892	Reaction time	c5_GO_biological_process	GO_MAST_CELL_DIFFERENTIATION	-0.108889	0.0918477	0.235807	319536	102	102	NO
20893	Reaction time	c5_GO_biological_process	GO_CARDIAC_MUSCLE_CELL_MYOBLAST_DIFFERENTIATION	-0.0472896	0.0680574	0.487151	319536	187	187	NO
20894	Reaction time	c5_GO_biological_process	GO_INNERVATION	0.00738147	0.0267925	0.782929	319536	1210	1204	NO
20895	Reaction time	c5_GO_biological_process	GO_AXONOGENESIS_INVOLVED_IN_INNERVATION	-0.00179535	0.047436	0.969809	319536	382	382	NO
20896	Reaction time	c5_GO_biological_process	GO_PATHWAY_RESTRICTED_SMAD_PROTEIN_PHOSPHORYLATION	0.00759941	0.0232177	0.743433	319536	1620	1604	NO
20897	Reaction time	c5_GO_biological_process	GO_REGULATION_OF_SMAD_PROTEIN_SIGNAL_TRANSDUCTION	0.0598028	0.0332791	0.0723356	319536	784	780	NO
20898	Reaction time	c5_GO_biological_process	GO_POSITIVE_REGULATION_OF_SMAD_PROTEIN_SIGNAL_TRANSDUCTION	0.0524466	0.0410621	0.201515	319536	517	514	NO
20899	Reaction time	c5_GO_biological_process	GO_NEGATIVE_REGULATION_OF_SMAD_PROTEIN_SIGNAL_TRANSDUCTION	0.0993786	0.0644795	0.123259	319536	205	205	NO
20900	Reaction time	c5_GO_biological_process	GO_NEGATIVE_REGULATION_OF_PATHWAY_RESTRICTED_SMAD_PROTEIN_PHOSPHORYLATION	0.031035	0.0432967	0.473499	319536	458	458	NO
20901	Reaction time	c5_GO_biological_process	GO_SMAD_PROTEIN_SIGNAL_TRANSDUCTION	0.0296584	0.0200885	0.139841	319536	2167	2148	NO
20902	Reaction time	c5_GO_biological_process	GO_GROWTH_HORMONE_RECEPTOR_SIGNALING_PATHWAY_VIA_JAK_STAT	0.0502712	0.0420689	0.232098	319536	487	486	NO
20903	Reaction time	c5_GO_biological_process	GO_REGULATION_OF_GROWTH_HORMONE_RECEPTOR_SIGNALING_PATHWAY	0.00929192	0.0682422	0.891694	319536	185	185	NO
20904	Reaction time	c5_GO_biological_process	GO_CYTOSOLIC_CALCIUM_ION_TRANSPORT	0.020242	0.0106062	0.0563257	319536	7952	7834	NO
20905	Reaction time	c5_GO_biological_process	GO_REGULATION_OF_PENILE_ERECTION	0.0124211	0.0697833	0.858727	319536	175	175	NO
20906	Reaction time	c5_GO_biological_process	GO_POSITIVE_REGULATION_OF_PENILE_ERECTION	0.0260927	0.0828949	0.752938	319536	124	124	NO
20907	Reaction time	c5_GO_biological_process	GO_CARDIAC_SEPTUM_MORPHOGENESIS	-0.008294	0.0178013	0.641273	319536	2772	2741	NO
20908	Reaction time	c5_GO_biological_process	GO_VENTRICULAR_SEPTUM_MORPHOGENESIS	-0.0258554	0.0266595	0.332127	319536	1218	1211	NO
20909	Reaction time	c5_GO_biological_process	GO_ATRIAL_SEPTUM_MORPHOGENESIS	-0.0768719	0.0532218	0.148636	319536	303	302	NO
20910	Reaction time	c5_GO_biological_process	GO_AORTA_SMOOTH_MUSCLE_TISSUE_MORPHOGENESIS	-0.0441719	0.0680579	0.516317	319536	188	187	NO
20911	Reaction time	c5_GO_biological_process	GO_RESPONSE_TO_GROWTH_HORMONE	-0.00569125	0.0263662	0.829101	319536	1250	1245	NO
20912	Reaction time	c5_GO_biological_process	GO_HEART_GROWTH	0.0024316	0.0188834	0.897541	319536	2461	2431	NO
20913	Reaction time	c5_GO_biological_process	GO_REGULATION_OF_HEART_GROWTH	0.00166559	0.0221542	0.94007	319536	1777	1761	NO
20914	Reaction time	c5_GO_biological_process	GO_POSITIVE_REGULATION_OF_HEART_GROWTH	-0.0388849	0.0285015	0.17247	319536	1073	1063	NO
20915	Reaction time	c5_GO_biological_process	GO_LUNG_MORPHOGENESIS	-0.0432768	0.0234246	0.064677	319536	1589	1573	NO
20916	Reaction time	c5_GO_biological_process	GO_LUNG_VASCULATURE_DEVELOPMENT	-0.00725168	0.083919	0.931138	319536	123	121	NO
20917	Reaction time	c5_GO_biological_process	GO_LUNG_EPITHELIUM_DEVELOPMENT	-0.0432377	0.0326297	0.185138	319536	817	809	NO
20918	Reaction time	c5_GO_biological_process	GO_EPITHELIUM_DEVELOPMENT	0.0126628	0.00471644	0.007257	319536	48889	44957	NO
20919	Reaction time	c5_GO_biological_process	GO_LUNG_SACCULE_DEVELOPMENT	0.00704134	0.0458342	0.877905	319536	414	410	NO
20920	Reaction time	c5_GO_biological_process	GO_BRONCHUS_DEVELOPMENT	-0.0217516	0.0607449	0.720283	319536	235	233	NO
20921	Reaction time	c5_GO_biological_process	GO_LUNG_GROWTH	-0.101697	0.0697882	0.145054	319536	175	175	NO
20922	Reaction time	c5_GO_biological_process	GO_TRACHEA_DEVELOPMENT	0.0529107	0.0365776	0.148029	319536	649	646	NO
20923	Reaction time	c5_GO_biological_process	GO_TRACHEA_MORPHOGENESIS	0.0548985	0.061278	0.370311	319536	233	230	NO
20924	Reaction time	c5_GO_biological_process	GO_TRACHEA_FORMATION	0.0361047	0.0815915	0.658123	319536	134	131	NO
20925	Reaction time	c5_GO_biological_process	GO_EPITHELIAL_TUBE_BRANCHING_INVOLVED_IN_LUNG_MORPHOGENESIS	-0.0473715	0.0285289	0.0968202	319536	1069	1057	NO
20926	Reaction time	c5_GO_biological_process	GO_BRANCHING_INVOLVED_IN_PROSTATE_GLAND_MORPHOGENESIS	0.0534212	0.0686203	0.436272	319536	184	182	NO
20927	Reaction time	c5_GO_biological_process	GO_MAMMARY_GLAND_MORPHOGENESIS	0.0784868	0.024512	0.00136502	319536	1446	1440	NO
20928	Reaction time	c5_GO_biological_process	GO_BRANCHING_INVOLVED_IN_MAMMARY_GLAND_DUCT_MORPHOGENESIS	0.111322	0.0324891	0.000611649	319536	818	816	NO
20929	Reaction time	c5_GO_biological_process	GO_BRANCHING_INVOLVED_IN_SALIVARY_GLAND_MORPHOGENESIS	0.0282989	0.0250618	0.25883	319536	1387	1374	NO
20930	Reaction time	c5_GO_biological_process	GO_BUD_ELONGATION_INVOLVED_IN_LUNG_BRANCHING	-0.15843	0.0888203	0.074472	319536	110	108	NO
20931	Reaction time	c5_GO_biological_process	GO_REGULATION_OF_GASTRIC_ACID_SECRETION	0.018383	0.0412652	0.655971	319536	506	505	NO
20932	Reaction time	c5_GO_biological_process	GO_NEGATIVE_REGULATION_OF_GASTRIC_ACID_SECRETION	0.0465889	0.0703916	0.508066	319536	172	172	NO
20933	Reaction time	c5_GO_biological_process	GO_POSITIVE_REGULATION_OF_DIGESTIVE_SYSTEM_PROCESS	-0.0106148	0.0475611	0.823394	319536	379	379	NO
20934	Reaction time	c5_GO_biological_process	GO_NEGATIVE_REGULATION_OF_DIGESTIVE_SYSTEM_PROCESS	0.0366735	0.0397859	0.356648	319536	546	545	NO
20935	Reaction time	c5_GO_biological_process	GO_LUNG_LOBE_DEVELOPMENT	0.00737584	0.0741485	0.920762	319536	159	157	NO
20936	Reaction time	c5_GO_biological_process	GO_NEGATIVE_REGULATION_OF_FERTILIZATION	-0.0397133	0.0603546	0.510539	319536	236	235	NO
20937	Reaction time	c5_GO_biological_process	GO_ACROSOMAL_VESICLE_EXOCYTOSIS	0.0377889	0.0453885	0.40509	319536	421	419	NO
20938	Reaction time	c5_GO_biological_process	GO_LUNG_CELL_DIFFERENTIATION	-0.0932871	0.051862	0.0720584	319536	324	320	NO
20939	Reaction time	c5_GO_biological_process	GO_LOBAR_BRONCHUS_EPITHELIUM_DEVELOPMENT	0.119014	0.0905124	0.188547	319536	104	104	NO
20940	Reaction time	c5_GO_biological_process	GO_LOBAR_BRONCHUS_DEVELOPMENT	0.0541269	0.0803443	0.500511	319536	132	132	NO
20941	Reaction time	c5_GO_biological_process	GO_LUNG_ASSOCIATED_MESENCHYME_DEVELOPMENT	0.0364065	0.0690004	0.597758	319536	180	179	NO
20942	Reaction time	c5_GO_biological_process	GO_MESENCHYME_DEVELOPMENT	-0.000380421	0.00991742	0.969402	319536	9172	8986	NO
20943	Reaction time	c5_GO_biological_process	GO_REGULATION_OF_CELL_PROJECTION_ASSEMBLY	0.00940567	0.0103227	0.362209	319536	8423	8275	NO
20944	Reaction time	c5_GO_biological_process	GO_POSITIVE_REGULATION_OF_EPITHELIAL_CELL_PROLIFERATION_INVOLVED_IN_LUNG_MORPHOGENESIS	-0.0376657	0.0972937	0.698657	319536	90	90	NO
20945	Reaction time	c5_GO_biological_process	GO_EPITHELIAL_CELL_PROLIFERATION_INVOLVED_IN_LUNG_MORPHOGENESIS	0.0146561	0.0806502	0.855799	319536	134	132	NO
20946	Reaction time	c5_GO_biological_process	GO_TYPE_I_PNEUMOCYTE_DIFFERENTIATION	-0.32651	0.117221	0.00534617	319536	65	65	NO
20947	Reaction time	c5_GO_biological_process	GO_TYPE_II_PNEUMOCYTE_DIFFERENTIATION	-0.139142	0.108029	0.197747	319536	74	73	NO
20948	Reaction time	c5_GO_biological_process	GO_PROSTATE_GLAND_MORPHOGENESIS	0.0018498	0.0403884	0.963469	319536	530	528	NO
20949	Reaction time	c5_GO_biological_process	GO_PROSTATIC_BUD_FORMATION	-0.123926	0.0835709	0.138106	319536	126	124	NO
20950	Reaction time	c5_GO_biological_process	GO_PROSTATE_GLANDULAR_ACINUS_DEVELOPMENT	0.0795975	0.0667989	0.233419	319536	193	193	NO
20951	Reaction time	c5_GO_biological_process	GO_PROSTATE_GLANDULAR_ACINUS_MORPHOGENESIS	0.112153	0.0880107	0.202552	319536	111	111	NO
20952	Reaction time	c5_GO_biological_process	GO_TRACHEA_CARTILAGE_DEVELOPMENT	0.0842867	0.0746358	0.25877	319536	156	156	NO
20953	Reaction time	c5_GO_biological_process	GO_CARTILAGE_MORPHOGENESIS	0.00971365	0.0669777	0.884689	319536	191	191	NO
20954	Reaction time	c5_GO_biological_process	GO_MUSCLE_TISSUE_DEVELOPMENT	0.00414289	0.00752696	0.582041	319536	16442	15945	NO
20955	Reaction time	c5_GO_biological_process	GO_SKELETAL_MUSCLE_ORGAN_DEVELOPMENT	-0.0101605	0.0124077	0.412851	319536	5742	5673	NO
20956	Reaction time	c5_GO_biological_process	GO_DIAPHRAGM_DEVELOPMENT	-0.0533567	0.0578197	0.356106	319536	257	255	NO
20957	Reaction time	c5_GO_biological_process	GO_RESPIRATORY_SYSTEM_DEVELOPMENT	-0.00486545	0.0107455	0.650702	319536	7742	7617	NO
20958	Reaction time	c5_GO_biological_process	GO_NEGATIVE_REGULATION_OF_NECROTIC_CELL_DEATH	0.0674865	0.0432037	0.118276	319536	461	460	NO
20959	Reaction time	c5_GO_biological_process	GO_NEGATIVE_REGULATION_OF_CELL_DEATH	0.0112014	0.00569467	0.0491845	319536	30770	29119	NO
20960	Reaction time	c5_GO_biological_process	GO_REGULATION_OF_VITAMIN_D_BIOSYNTHETIC_PROCESS	-0.0663899	0.0710111	0.349829	319536	169	169	NO
20961	Reaction time	c5_GO_biological_process	GO_REGULATION_OF_CALCIDIOL_1_MONOOXYGENASE_ACTIVITY	-0.0241103	0.0753719	0.749056	319536	150	150	NO
20962	Reaction time	c5_GO_biological_process	GO_DEVELOPMENTAL_GROWTH_INVOLVED_IN_MORPHOGENESIS	0.0413605	0.00961339	1.69025e-05	319536	9761	9594	NO
20963	Reaction time	c5_GO_biological_process	GO_APOPTOTIC_PROCESS_INVOLVED_IN_MORPHOGENESIS	0.0284227	0.0408205	0.486251	319536	513	513	NO
20964	Reaction time	c5_GO_biological_process	GO_EPITHELIAL_TUBE_MORPHOGENESIS	0.0117076	0.00830659	0.158708	319536	13329	12970	NO
20965	Reaction time	c5_GO_biological_process	GO_NEUROEPITHELIAL_CELL_DIFFERENTIATION	-0.00443767	0.0193076	0.818215	319536	2339	2316	NO
20966	Reaction time	c5_GO_biological_process	GO_MORPHOGENESIS_OF_AN_EPITHELIAL_FOLD	-0.0636704	0.0415971	0.125858	319536	504	497	NO
20967	Reaction time	c5_GO_biological_process	GO_MORPHOGENESIS_OF_AN_EPITHELIAL_BUD	-0.118448	0.0593484	0.0459563	319536	247	244	NO
20968	Reaction time	c5_GO_biological_process	GO_CELL_FATE_SPECIFICATION_INVOLVED_IN_PATTERN_SPECIFICATION	-0.00619304	0.0571518	0.913709	319536	263	263	NO
20969	Reaction time	c5_GO_biological_process	GO_INTESTINAL_EPITHELIAL_CELL_DIFFERENTIATION	-0.0869005	0.046233	0.0601605	319536	404	400	NO
20970	Reaction time	c5_GO_biological_process	GO_INTESTINAL_EPITHELIAL_CELL_DEVELOPMENT	-0.0763233	0.0603536	0.206015	319536	238	235	NO
20971	Reaction time	c5_GO_biological_process	GO_MULTICELLULAR_ORGANISMAL_IRON_ION_HOMEOSTASIS	-0.0201494	0.0516181	0.696274	319536	326	324	NO
20972	Reaction time	c5_GO_biological_process	GO_CHONDROBLAST_DIFFERENTIATION	-0.11451	0.112763	0.309871	319536	69	69	NO
20973	Reaction time	c5_GO_biological_process	GO_MAMMARY_GLAND_FORMATION	-0.00194768	0.0809645	0.980808	319536	135	133	NO
20974	Reaction time	c5_GO_biological_process	GO_DICHOTOMOUS_SUBDIVISION_OF_AN_EPITHELIAL_TERMINAL_UNIT	-0.000584522	0.0389997	0.988042	319536	574	566	NO
20975	Reaction time	c5_GO_biological_process	GO_LATERAL_SPROUTING_FROM_AN_EPITHELIUM	-0.0583992	0.0521906	0.263158	319536	320	316	NO
20976	Reaction time	c5_GO_biological_process	GO_BRANCH_ELONGATION_OF_AN_EPITHELIUM	-0.0399563	0.046821	0.393447	319536	392	390	NO
20977	Reaction time	c5_GO_biological_process	GO_MAMMARY_GLAND_DUCT_MORPHOGENESIS	0.0781188	0.0284481	0.00603286	319536	1068	1065	NO
20978	Reaction time	c5_GO_biological_process	GO_TUBE_LUMEN_CAVITATION	-0.0800669	0.0900828	0.374103	319536	105	105	NO
20979	Reaction time	c5_GO_biological_process	GO_ADIPOSE_TISSUE_DEVELOPMENT	0.0325054	0.0237059	0.170315	319536	1543	1534	NO
20980	Reaction time	c5_GO_biological_process	GO_FAT_PAD_DEVELOPMENT	0.12614	0.0703922	0.0731398	319536	175	174	NO
20981	Reaction time	c5_GO_biological_process	GO_REGULATION_OF_CHROMOSOME_CONDENSATION	0.0903049	0.0797448	0.257457	319536	140	135	NO
20982	Reaction time	c5_GO_biological_process	GO_REGULATION_OF_VESICLE_MEDIATED_TRANSPORT	0.0258768	0.00673763	0.000122736	319536	21023	20211	NO
20983	Reaction time	c5_GO_biological_process	GO_REGULATION_OF_ER_TO_GOLGI_VESICLE_MEDIATED_TRANSPORT	0.0427661	0.0316806	0.177044	319536	858	857	NO
20984	Reaction time	c5_GO_biological_process	GO_REGULATION_OF_MEIOSIS_I	0.0294412	0.0508317	0.562461	319536	334	334	NO
20985	Reaction time	c5_GO_biological_process	GO_REGULATION_OF_MICROTUBULE_BASED_MOVEMENT	0.0142342	0.0205452	0.48842	319536	2063	2050	NO
20986	Reaction time	c5_GO_biological_process	GO_NEGATIVE_REGULATION_OF_TRANSCRIPTION_INITIATION_FROM_RNA_POLYMERASE_II_PROMOTER	-0.169897	0.0631101	0.00710125	319536	218	217	NO
20987	Reaction time	c5_GO_biological_process	GO_MESENCHYMAL_EPITHELIAL_CELL_SIGNALING	-0.0260214	0.0582753	0.655218	319536	253	253	NO
20988	Reaction time	c5_GO_biological_process	GO_MAMMARY_GLAND_EPITHELIAL_CELL_DIFFERENTIATION	-0.0362468	0.0479436	0.449632	319536	377	374	NO
20989	Reaction time	c5_GO_biological_process	GO_EPITHELIAL_CELL_PROLIFERATION_INVOLVED_IN_SALIVARY_GLAND_MORPHOGENESIS	-0.00112041	0.122255	0.992688	319536	57	57	NO
20990	Reaction time	c5_GO_biological_process	GO_DICHOTOMOUS_SUBDIVISION_OF_TERMINAL_UNITS_INVOLVED_IN_SALIVARY_GLAND_BRANCHING	0.0558422	0.0517793	0.280827	319536	328	322	NO
20991	Reaction time	c5_GO_biological_process	GO_EMBRYONIC_PLACENTA_MORPHOGENESIS	-0.0308979	0.0423339	0.465476	319536	482	479	NO
20992	Reaction time	c5_GO_biological_process	GO_BRANCHING_INVOLVED_IN_LABYRINTHINE_LAYER_MORPHOGENESIS	-0.0933611	0.0593488	0.115699	319536	245	243	NO
20993	Reaction time	c5_GO_biological_process	GO_PLACENTA_BLOOD_VESSEL_DEVELOPMENT	-0.0133628	0.0294823	0.650371	319536	990	987	NO
20994	Reaction time	c5_GO_biological_process	GO_URETERIC_BUD_FORMATION	0.139685	0.103847	0.178591	319536	79	79	NO
20995	Reaction time	c5_GO_biological_process	GO_URETERIC_BUD_ELONGATION	0.0335593	0.0469423	0.474668	319536	397	390	NO
20996	Reaction time	c5_GO_biological_process	GO_BRANCH_ELONGATION_INVOLVED_IN_URETERIC_BUD_BRANCHING	0.109049	0.10193	0.284691	319536	84	82	NO
20997	Reaction time	c5_GO_biological_process	GO_EPITHELIAL_MESENCHYMAL_CELL_SIGNALING	-0.0716277	0.0800452	0.370873	319536	136	134	NO
20998	Reaction time	c5_GO_biological_process	GO_REGULATION_OF_PROSTATIC_BUD_FORMATION	-0.0277249	0.115375	0.810096	319536	67	65	NO
20999	Reaction time	c5_GO_biological_process	GO_REGULATION_OF_BRANCHING_INVOLVED_IN_PROSTATE_GLAND_MORPHOGENESIS	0.0731688	0.108779	0.501177	319536	74	72	NO
21000	Reaction time	c5_GO_biological_process	GO_REGULATION_OF_MORPHOGENESIS_OF_A_BRANCHING_STRUCTURE	0.0364939	0.0257284	0.156066	319536	1312	1304	NO
21001	Reaction time	c5_GO_biological_process	GO_REGULATION_OF_BRANCHING_INVOLVED_IN_SALIVARY_GLAND_MORPHOGENESIS	0.094488	0.0614143	0.123919	319536	228	228	NO
21002	Reaction time	c5_GO_biological_process	GO_REGULATION_OF_PHOSPHOLIPID_CATABOLIC_PROCESS	-0.00662228	0.0616873	0.91451	319536	226	226	NO
21003	Reaction time	c5_GO_biological_process	GO_REGULATION_OF_RIBONUCLEASE_ACTIVITY	-0.0106291	0.0512993	0.835856	319536	328	326	NO
21004	Reaction time	c5_GO_biological_process	GO_CELL_DIFFERENTIATION_INVOLVED_IN_EMBRYONIC_PLACENTA_DEVELOPMENT	-0.0182907	0.0338516	0.588976	319536	760	749	NO
21005	Reaction time	c5_GO_biological_process	GO_TROPHOBLAST_GIANT_CELL_DIFFERENTIATION	-0.0308885	0.0482016	0.521641	319536	368	368	NO
21006	Reaction time	c5_GO_biological_process	GO_CHORIO_ALLANTOIC_FUSION	0.00478688	0.0809623	0.952853	319536	132	131	NO
21007	Reaction time	c5_GO_biological_process	GO_LABYRINTHINE_LAYER_DEVELOPMENT	-0.0174145	0.027218	0.522294	319536	1167	1159	NO
21008	Reaction time	c5_GO_biological_process	GO_LABYRINTHINE_LAYER_MORPHOGENESIS	-0.0494102	0.0458894	0.281604	319536	411	408	NO
21009	Reaction time	c5_GO_biological_process	GO_LABYRINTHINE_LAYER_BLOOD_VESSEL_DEVELOPMENT	-0.0477642	0.0409405	0.243342	319536	509	509	NO
21010	Reaction time	c5_GO_biological_process	GO_CHORION_DEVELOPMENT	-0.00663494	0.0574807	0.908105	319536	262	262	NO
21011	Reaction time	c5_GO_biological_process	GO_CHORIONIC_TROPHOBLAST_CELL_DIFFERENTIATION	-0.0787791	0.0654438	0.22868	319536	203	203	NO
21012	Reaction time	c5_GO_biological_process	GO_INTESTINAL_EPITHELIAL_STRUCTURE_MAINTENANCE	0.0181275	0.0701875	0.796197	319536	173	173	NO
21013	Reaction time	c5_GO_biological_process	GO_PROSTATE_GLAND_GROWTH	0.0472075	0.0686191	0.491476	319536	183	183	NO
21014	Reaction time	c5_GO_biological_process	GO_EPITHELIAL_CELL_DIFFERENTIATION_INVOLVED_IN_PROSTATE_GLAND_DEVELOPMENT	-0.0574826	0.0634072	0.364639	319536	214	213	NO
21015	Reaction time	c5_GO_biological_process	GO_MAMMARY_GLAND_BRANCHING_INVOLVED_IN_PREGNANCY	0.0777134	0.08357	0.352413	319536	123	122	NO
21016	Reaction time	c5_GO_biological_process	GO_PARENTAL_BEHAVIOR	0.122186	0.0518615	0.0184738	319536	323	322	NO
21017	Reaction time	c5_GO_biological_process	GO_MAMMARY_GLAND_ALVEOLUS_DEVELOPMENT	-0.020903	0.0423333	0.621468	319536	480	477	NO
21018	Reaction time	c5_GO_biological_process	GO_REGULATION_OF_MAST_CELL_CHEMOTAXIS	-0.186643	0.0978448	0.0564508	319536	89	89	NO
21019	Reaction time	c5_GO_biological_process	GO_REGULATION_OF_RESPONSE_TO_CYTOKINE_STIMULUS	0.00355659	0.0118908	0.76486	319536	6276	6181	NO
21020	Reaction time	c5_GO_biological_process	GO_POSITIVE_REGULATION_OF_RESPONSE_TO_CYTOKINE_STIMULUS	-0.0161922	0.020382	0.426943	319536	2091	2079	NO
21021	Reaction time	c5_GO_biological_process	GO_NEGATIVE_REGULATION_OF_RESPONSE_TO_CYTOKINE_STIMULUS	0.00166282	0.0179168	0.926056	319536	2713	2690	NO
21022	Reaction time	c5_GO_biological_process	GO_REGULATION_OF_ANDROGEN_RECEPTOR_SIGNALING_PATHWAY	0.0311117	0.0359342	0.386603	319536	664	664	NO
21023	Reaction time	c5_GO_biological_process	GO_NEGATIVE_REGULATION_OF_ANDROGEN_RECEPTOR_SIGNALING_PATHWAY	0.0856669	0.0463492	0.0645608	319536	399	399	NO
21024	Reaction time	c5_GO_biological_process	GO_EPITHELIAL_CELL_PROLIFERATION_INVOLVED_IN_PROSTATE_GLAND_DEVELOPMENT	-0.0453937	0.0741496	0.540412	319536	157	156	NO
21025	Reaction time	c5_GO_biological_process	GO_NEGATIVE_REGULATION_OF_EPITHELIAL_CELL_PROLIFERATION_INVOLVED_IN_PROSTATE_GLAND_DEVELOPMENT	-0.0825399	0.0835733	0.323333	319536	123	123	NO
21026	Reaction time	c5_GO_biological_process	GO_HAIR_FOLLICLE_PLACODE_FORMATION	0.0051194	0.0828975	0.950757	319536	126	125	NO
21027	Reaction time	c5_GO_biological_process	GO_CELL_FATE_COMMITMENT_INVOLVED_IN_FORMATION_OF_PRIMARY_GERM_LAYER	-0.05668	0.0367482	0.12298	319536	639	635	NO
21028	Reaction time	c5_GO_biological_process	GO_SMOOTHENED_SIGNALING_PATHWAY_INVOLVED_IN_DORSAL_VENTRAL_NEURAL_TUBE_PATTERNING	-0.0858942	0.0319063	0.00710117	319536	856	848	NO
21029	Reaction time	c5_GO_biological_process	GO_LYMPHATIC_ENDOTHELIAL_CELL_DIFFERENTIATION	0.0544371	0.0797442	0.494831	319536	134	134	NO
21030	Reaction time	c5_GO_biological_process	GO_BLOOD_VESSEL_ENDOTHELIAL_CELL_DIFFERENTIATION	-0.0143777	0.0714348	0.840487	319536	169	168	NO
21031	Reaction time	c5_GO_biological_process	GO_ENDOTHELIAL_CELL_FATE_COMMITMENT	-0.0171596	0.0686208	0.802537	319536	183	182	NO
21032	Reaction time	c5_GO_biological_process	GO_ARTERY_DEVELOPMENT	0.0207128	0.0153005	0.175823	319536	3767	3721	NO
21033	Reaction time	c5_GO_biological_process	GO_VENOUS_BLOOD_VESSEL_DEVELOPMENT	0.0339588	0.0500789	0.497706	319536	346	340	NO
21034	Reaction time	c5_GO_biological_process	GO_ARTERIAL_ENDOTHELIAL_CELL_DIFFERENTIATION	-0.0687615	0.0989586	0.487149	319536	87	87	NO
21035	Reaction time	c5_GO_biological_process	GO_REGULATION_OF_TRANSCRIPTION_INVOLVED_IN_CELL_FATE_COMMITMENT	0.118482	0.0570409	0.0377887	319536	267	267	NO
21036	Reaction time	c5_GO_biological_process	GO_ESTABLISHMENT_OF_BLOOD_BRAIN_BARRIER	0.0116179	0.0418543	0.781335	319536	493	491	NO
21037	Reaction time	c5_GO_biological_process	GO_SEMICIRCULAR_CANAL_DEVELOPMENT	0.0602941	0.0743897	0.417644	319536	158	158	NO
21038	Reaction time	c5_GO_biological_process	GO_NEURAL_PLATE_PATTERN_SPECIFICATION	0.0378	0.0473741	0.424927	319536	386	385	NO
21039	Reaction time	c5_GO_biological_process	GO_NEURAL_PLATE_REGIONALIZATION	0.0198828	0.0746323	0.789924	319536	156	156	NO
21040	Reaction time	c5_GO_biological_process	GO_EMBRYONIC_CAMERA_TYPE_EYE_FORMATION	-0.0673476	0.05851	0.249715	319536	253	250	NO
21041	Reaction time	c5_GO_biological_process	GO_POSITIVE_REGULATION_OF_MEIOSIS_I	-0.0483533	0.0651179	0.457755	319536	203	203	NO
21042	Reaction time	c5_GO_biological_process	GO_POSITIVE_REGULATION_OF_MACROPHAGE_CYTOKINE_PRODUCTION	-0.0138212	0.0502272	0.783184	319536	351	346	NO
21043	Reaction time	c5_GO_biological_process	GO_CARDIAC_CELL_FATE_COMMITMENT	-0.13115	0.0568268	0.0210063	319536	273	266	NO
21044	Reaction time	c5_GO_biological_process	GO_HEART_FORMATION	0.0487823	0.0300993	0.10508	319536	956	947	NO
21045	Reaction time	c5_GO_biological_process	GO_MESENCHYMAL_CELL_PROLIFERATION_INVOLVED_IN_LUNG_DEVELOPMENT	0.0167138	0.0774788	0.829205	319536	143	142	NO
21046	Reaction time	c5_GO_biological_process	GO_CARDIAC_PACEMAKER_CELL_DIFFERENTIATION	-0.131353	0.0927738	0.156824	319536	99	99	NO
21047	Reaction time	c5_GO_biological_process	GO_CARDIAC_MUSCLE_CELL_FATE_COMMITMENT	-0.140585	0.0748803	0.0604565	319536	153	152	NO
21048	Reaction time	c5_GO_biological_process	GO_CARDIAC_VASCULAR_SMOOTH_MUSCLE_CELL_DIFFERENTIATION	-0.062293	0.0734398	0.396317	319536	159	159	NO
21049	Reaction time	c5_GO_biological_process	GO_ENDOCARDIAL_CELL_DIFFERENTIATION	-0.00110974	0.0819128	0.989191	319536	129	128	NO
21050	Reaction time	c5_GO_biological_process	GO_REGULATION_OF_GENE_SILENCING	0.042681	0.0154607	0.00576971	319536	3679	3636	NO
21051	Reaction time	c5_GO_biological_process	GO_NEGATIVE_REGULATION_OF_GENE_SILENCING	0.014963	0.0378394	0.692522	319536	602	600	NO
21052	Reaction time	c5_GO_biological_process	GO_LEFT_RIGHT_PATTERN_FORMATION	-0.0201426	0.0232919	0.387155	319536	1602	1588	NO
21053	Reaction time	c5_GO_biological_process	GO_CELL_MIGRATION_INVOLVED_IN_HEART_DEVELOPMENT	-0.0535738	0.0438294	0.221585	319536	455	445	NO
21054	Reaction time	c5_GO_biological_process	GO_CORONARY_VASCULATURE_DEVELOPMENT	0.0187146	0.0173087	0.279599	319536	2938	2890	NO
21055	Reaction time	c5_GO_biological_process	GO_CORONARY_VASCULATURE_MORPHOGENESIS	-0.01116	0.035326	0.752068	319536	696	691	NO
21056	Reaction time	c5_GO_biological_process	GO_VASCULOGENESIS_INVOLVED_IN_CORONARY_VASCULAR_MORPHOGENESIS	-0.191003	0.0872204	0.028533	319536	113	113	NO
21057	Reaction time	c5_GO_biological_process	GO_CORONARY_ARTERY_MORPHOGENESIS	0.047689	0.0460593	0.300491	319536	413	408	NO
21058	Reaction time	c5_GO_biological_process	GO_ENDOCRINE_HORMONE_SECRETION	0.0115637	0.0301472	0.701293	319536	952	947	NO
21059	Reaction time	c5_GO_biological_process	GO_RESPONSE_TO_FUNGICIDE	0.20481	0.0495708	3.60249e-05	319536	354	354	NO
21060	Reaction time	c5_GO_biological_process	GO_KIDNEY_MORPHOGENESIS	0.00541398	0.0155868	0.728334	319536	3617	3579	NO
21061	Reaction time	c5_GO_biological_process	GO_DENDRITIC_SPINE_DEVELOPMENT	0.0484426	0.0153597	0.00161135	319536	3746	3694	NO
21062	Reaction time	c5_GO_biological_process	GO_DENDRITIC_SPINE_MORPHOGENESIS	0.0613406	0.0189448	0.00120442	319536	2440	2419	NO
21063	Reaction time	c5_GO_biological_process	GO_REGULATION_OF_DENDRITIC_SPINE_DEVELOPMENT	0.0416679	0.0171897	0.0153508	319536	2981	2945	NO
21064	Reaction time	c5_GO_biological_process	GO_POSITIVE_REGULATION_OF_DENDRITIC_SPINE_DEVELOPMENT	0.000926703	0.0231671	0.968093	319536	1638	1619	NO
21065	Reaction time	c5_GO_biological_process	GO_NEGATIVE_REGULATION_OF_DENDRITIC_SPINE_DEVELOPMENT	0.0977389	0.0444849	0.0280121	319536	436	434	NO
21066	Reaction time	c5_GO_biological_process	GO_REGULATION_OF_DENDRITIC_SPINE_MORPHOGENESIS	0.0503727	0.0214503	0.0188576	319536	1904	1887	NO
21067	Reaction time	c5_GO_biological_process	GO_NEGATIVE_REGULATION_OF_DENDRITIC_SPINE_MORPHOGENESIS	0.114464	0.0710121	0.106985	319536	171	170	NO
21068	Reaction time	c5_GO_biological_process	GO_POSITIVE_REGULATION_OF_DENDRITIC_SPINE_MORPHOGENESIS	0.00653123	0.030195	0.828753	319536	960	953	NO
21069	Reaction time	c5_GO_biological_process	GO_PATTERN_SPECIFICATION_INVOLVED_IN_KIDNEY_DEVELOPMENT	0.035074	0.10193	0.730771	319536	86	84	NO
21070	Reaction time	c5_GO_biological_process	GO_CELL_DIFFERENTIATION_INVOLVED_IN_KIDNEY_DEVELOPMENT	0.0146397	0.0227596	0.520075	319536	1683	1665	NO
21071	Reaction time	c5_GO_biological_process	GO_HEPATICOBILIARY_SYSTEM_DEVELOPMENT	0.00392117	0.012774	0.758871	319536	5413	5355	NO
21072	Reaction time	c5_GO_biological_process	GO_COMMON_BILE_DUCT_DEVELOPMENT	0.0620737	0.0791601	0.43295	319536	136	136	NO
21073	Reaction time	c5_GO_biological_process	GO_REGULATION_OF_MRNA_CATABOLIC_PROCESS	0.0216007	0.0123578	0.0804769	319536	5813	5731	NO
21074	Reaction time	c5_GO_biological_process	GO_POSITIVE_REGULATION_OF_MRNA_CATABOLIC_PROCESS	0.00829065	0.0250436	0.740607	319536	1384	1373	NO
21075	Reaction time	c5_GO_biological_process	GO_MEMBRANE_ORGANIZATION	0.0172822	0.00542504	0.00144454	319536	34490	32493	NO
21076	Reaction time	c5_GO_biological_process	GO_MEMBRANE_FUSION	0.0237876	0.0117057	0.0421402	319536	6475	6391	NO
21077	Reaction time	c5_GO_biological_process	GO_CARDIAC_MUSCLE_TISSUE_REGENERATION	0.0306032	0.103848	0.76823	319536	79	79	NO
21078	Reaction time	c5_GO_biological_process	GO_ESTABLISHMENT_OF_ENDOTHELIAL_BARRIER	-0.01486	0.023918	0.53441	319536	1517	1511	NO
21079	Reaction time	c5_GO_biological_process	GO_EYELID_DEVELOPMENT_IN_CAMERA_TYPE_EYE	0.00159946	0.0491486	0.974039	319536	358	355	NO
21080	Reaction time	c5_GO_biological_process	GO_REGULATION_OF_CARTILAGE_DEVELOPMENT	0.0166178	0.0216718	0.443205	319536	1859	1845	NO
21081	Reaction time	c5_GO_biological_process	GO_POSITIVE_REGULATION_OF_CARTILAGE_DEVELOPMENT	-0.0670547	0.0371004	0.0707031	319536	630	626	NO
21082	Reaction time	c5_GO_biological_process	GO_NEGATIVE_REGULATION_OF_CARTILAGE_DEVELOPMENT	0.0462403	0.0315147	0.142306	319536	877	872	NO
9447	Educational attainment	c5_GO_biological_process	GO_REGULATION_OF_CELL_JUNCTION_ASSEMBLY	-0.0491815	0.0101192	1.17323e-06	318844	6759	6646	YES
21084	Reaction time	c5_GO_biological_process	GO_REGULATION_OF_WOUND_HEALING	0.0189539	0.0130011	0.144877	319536	5224	5158	NO
21085	Reaction time	c5_GO_biological_process	GO_VASCULAR_WOUND_HEALING	0.0159443	0.0423333	0.706443	319536	485	481	NO
21086	Reaction time	c5_GO_biological_process	GO_REGULATION_OF_VASCULAR_WOUND_HEALING	-0.0133591	0.0555771	0.810043	319536	281	279	NO
21087	Reaction time	c5_GO_biological_process	GO_NEGATIVE_REGULATION_OF_VASCULAR_WOUND_HEALING	0.0549494	0.0716525	0.443149	319536	169	168	NO
21088	Reaction time	c5_GO_biological_process	GO_NEGATIVE_REGULATION_OF_WOUND_HEALING	0.0184918	0.0180339	0.305181	319536	2676	2656	NO
21089	Reaction time	c5_GO_biological_process	GO_REGULATION_OF_BRANCHING_INVOLVED_IN_LUNG_MORPHOGENESIS	-0.0995728	0.10954	0.363348	319536	74	71	NO
21090	Reaction time	c5_GO_biological_process	GO_REGULATION_OF_CELL_GROWTH_INVOLVED_IN_CARDIAC_MUSCLE_CELL_DEVELOPMENT	0.0249869	0.0415141	0.547248	319536	499	497	NO
21091	Reaction time	c5_GO_biological_process	GO_POSITIVE_REGULATION_OF_CELL_GROWTH_INVOLVED_IN_CARDIAC_MUSCLE_CELL_DEVELOPMENT	0.0371444	0.0581606	0.52305	319536	253	253	NO
21092	Reaction time	c5_GO_biological_process	GO_NEGATIVE_REGULATION_OF_CELL_GROWTH_INVOLVED_IN_CARDIAC_MUSCLE_CELL_DEVELOPMENT	0.0123396	0.0592281	0.834963	319536	246	244	NO
21093	Reaction time	c5_GO_biological_process	GO_SOMITE_DEVELOPMENT	0.016834	0.0157318	0.284593	319536	3542	3497	NO
21094	Reaction time	c5_GO_biological_process	GO_SCLEROTOME_DEVELOPMENT	-0.0444805	0.115372	0.699838	319536	68	66	NO
21095	Reaction time	c5_GO_biological_process	GO_MUSCLE_STRUCTURE_DEVELOPMENT	0.00698815	0.00596288	0.241221	319536	27615	26309	NO
21096	Reaction time	c5_GO_biological_process	GO_IRIS_MORPHOGENESIS	-0.0391359	0.0689998	0.570586	319536	183	182	NO
21097	Reaction time	c5_GO_biological_process	GO_CHAPERONE_MEDIATED_PROTEIN_FOLDING	0.0172223	0.0214982	0.423072	319536	1889	1876	NO
21098	Reaction time	c5_GO_biological_process	GO_POSITIVE_REGULATION_OF_MYELOID_LEUKOCYTE_CYTOKINE_PRODUCTION_INVOLVED_IN_IMMUNE_RESPONSE	-0.013244	0.0366619	0.717916	319536	655	645	NO
21099	Reaction time	c5_GO_biological_process	GO_MYELOID_LEUKOCYTE_CYTOKINE_PRODUCTION	-0.0540201	0.0301791	0.0734571	319536	959	948	NO
21100	Reaction time	c5_GO_biological_process	GO_REGULATION_OF_HISTONE_H3_K27_METHYLATION	0.0273625	0.075127	0.715697	319536	165	152	NO
21101	Reaction time	c5_GO_biological_process	GO_NEGATIVE_REGULATION_OF_HISTONE_H3_K27_METHYLATION	0.0445853	0.139169	0.74869	319536	44	44	NO
21102	Reaction time	c5_GO_biological_process	GO_POSITIVE_REGULATION_OF_HISTONE_H3_K27_METHYLATION	0.00867317	0.077744	0.911172	319536	155	142	NO
21103	Reaction time	c5_GO_biological_process	GO_REGULATION_OF_SEQUESTERING_OF_ZINC_ION	0.120773	0.0766625	0.11517	319536	147	146	NO
21104	Reaction time	c5_GO_biological_process	GO_REGULATION_OF_PROTEIN_TYROSINE_KINASE_ACTIVITY	-0.00351114	0.0165189	0.831675	319536	3208	3180	NO
21105	Reaction time	c5_GO_biological_process	GO_POSITIVE_REGULATION_OF_PROTEIN_TYROSINE_KINASE_ACTIVITY	0.00191694	0.0205708	0.925755	319536	2059	2043	NO
21106	Reaction time	c5_GO_biological_process	GO_NEGATIVE_REGULATION_OF_PROTEIN_TYROSINE_KINASE_ACTIVITY	-0.0183074	0.0282879	0.517515	319536	1083	1078	NO
21107	Reaction time	c5_GO_biological_process	GO_NEUROENDOCRINE_CELL_DIFFERENTIATION	0.0874565	0.0809647	0.280062	319536	130	130	NO
21108	Reaction time	c5_GO_biological_process	GO_REGULATION_OF_PROTEASOMAL_PROTEIN_CATABOLIC_PROCESS	0.0512818	0.012488	4.01838e-05	319536	5692	5608	NO
21109	Reaction time	c5_GO_biological_process	GO_LUNG_SECRETORY_CELL_DIFFERENTIATION	-0.0339108	0.0815924	0.677694	319536	130	128	NO
21110	Reaction time	c5_GO_biological_process	GO_PULMONARY_ARTERY_MORPHOGENESIS	0.0433235	0.0482682	0.369422	319536	378	369	NO
21111	Reaction time	c5_GO_biological_process	GO_3_UTR_MEDIATED_MRNA_DESTABILIZATION	-0.00990574	0.0454441	0.827448	319536	425	418	NO
21112	Reaction time	c5_GO_biological_process	GO_NEGATIVE_REGULATION_OF_INSULIN_SECRETION_INVOLVED_IN_CELLULAR_RESPONSE_TO_GLUCOSE_STIMULUS	-0.0377768	0.0832315	0.649918	319536	126	125	NO
21113	Reaction time	c5_GO_biological_process	GO_MAMMARY_GLAND_EPITHELIUM_DEVELOPMENT	0.0538665	0.0167839	0.00133021	319536	3110	3072	NO
21114	Reaction time	c5_GO_biological_process	GO_REGULATION_OF_CHONDROCYTE_DEVELOPMENT	-0.0471683	0.121195	0.697133	319536	58	58	NO
21115	Reaction time	c5_GO_biological_process	GO_FUNGIFORM_PAPILLA_DEVELOPMENT	0.0853194	0.0634079	0.178445	319536	214	213	NO
21116	Reaction time	c5_GO_biological_process	GO_FUNGIFORM_PAPILLA_MORPHOGENESIS	0.071006	0.0718675	0.323147	319536	167	166	NO
21117	Reaction time	c5_GO_biological_process	GO_POSITIVE_REGULATION_OF_MESONEPHROS_DEVELOPMENT	0.00629084	0.0477518	0.89519	319536	376	376	NO
21118	Reaction time	c5_GO_biological_process	GO_REGULATION_OF_MESONEPHROS_DEVELOPMENT	-0.00177482	0.0444346	0.968139	319536	438	434	NO
21119	Reaction time	c5_GO_biological_process	GO_ESTABLISHMENT_OR_MAINTENANCE_OF_BIPOLAR_CELL_POLARITY	0.0267685	0.0196662	0.17347	319536	2252	2233	NO
21120	Reaction time	c5_GO_biological_process	GO_RETINA_VASCULATURE_DEVELOPMENT_IN_CAMERA_TYPE_EYE	-0.0380662	0.0309301	0.21843	319536	908	902	NO
21121	Reaction time	c5_GO_biological_process	GO_RETINA_VASCULATURE_MORPHOGENESIS_IN_CAMERA_TYPE_EYE	-0.0190021	0.0361288	0.598921	319536	666	661	NO
21122	Reaction time	c5_GO_biological_process	GO_SMOOTH_MUSCLE_CELL_MATRIX_ADHESION	-0.0396393	0.0656077	0.54572	319536	200	200	NO
21123	Reaction time	c5_GO_biological_process	GO_CORNEA_DEVELOPMENT_IN_CAMERA_TYPE_EYE	0.0635183	0.0678761	0.349378	319536	188	187	NO
21124	Reaction time	c5_GO_biological_process	GO_RETINAL_BLOOD_VESSEL_MORPHOGENESIS	0.0125154	0.0410633	0.760533	319536	515	511	NO
21125	Reaction time	c5_GO_biological_process	GO_CARDIAC_NEURAL_CREST_CELL_DIFFERENTIATION_INVOLVED_IN_HEART_DEVELOPMENT	-0.0151648	0.0661091	0.818566	319536	203	196	NO
21126	Reaction time	c5_GO_biological_process	GO_CARDIAC_NEURAL_CREST_CELL_DEVELOPMENT_INVOLVED_IN_OUTFLOW_TRACT_MORPHOGENESIS	-0.0459809	0.0774641	0.552796	319536	149	142	NO
21127	Reaction time	c5_GO_biological_process	GO_CELL_SURFACE_RECEPTOR_SIGNALING_PATHWAY_INVOLVED_IN_HEART_DEVELOPMENT	-0.0515125	0.0342934	0.133069	319536	731	727	NO
21128	Reaction time	c5_GO_biological_process	GO_BMP_SIGNALING_PATHWAY_INVOLVED_IN_HEART_DEVELOPMENT	-0.0730534	0.102559	0.476275	319536	84	81	NO
21129	Reaction time	c5_GO_biological_process	GO_NOTCH_SIGNALING_INVOLVED_IN_HEART_DEVELOPMENT	-0.0988616	0.0571495	0.0836533	319536	261	261	NO
21130	Reaction time	c5_GO_biological_process	GO_CANONICAL_WNT_SIGNALING_PATHWAY_INVOLVED_IN_HEART_DEVELOPMENT	-0.210163	0.103849	0.0429984	319536	80	79	NO
21131	Reaction time	c5_GO_biological_process	GO_CELL_PROLIFERATION_INVOLVED_IN_HEART_MORPHOGENESIS	0.0135542	0.0564022	0.810087	319536	271	268	NO
21132	Reaction time	c5_GO_biological_process	GO_RENAL_TUBULE_DEVELOPMENT	-0.00921999	0.0169929	0.58742	319536	3032	3004	NO
21133	Reaction time	c5_GO_biological_process	GO_CARDIAC_CONDUCTION	0.0372394	0.0114132	0.00110312	319536	6829	6745	NO
21134	Reaction time	c5_GO_biological_process	GO_ESTABLISHMENT_OR_MAINTENANCE_OF_MONOPOLAR_CELL_POLARITY	0.000108022	0.027349	0.996849	319536	1160	1147	NO
21135	Reaction time	c5_GO_biological_process	GO_CELL_ADHESION_INVOLVED_IN_HEART_MORPHOGENESIS	-0.0143099	0.0812768	0.860244	319536	132	130	NO
21136	Reaction time	c5_GO_biological_process	GO_NEURAL_PRECURSOR_CELL_PROLIFERATION	-0.0125619	0.0122747	0.306123	319536	5890	5811	NO
21137	Reaction time	c5_GO_biological_process	GO_WNT_PROTEIN_SECRETION	0.0476173	0.0606122	0.432099	319536	236	236	NO
21138	Reaction time	c5_GO_biological_process	GO_POSITIVE_REGULATION_OF_TRIGLYCERIDE_LIPASE_ACTIVITY	-0.00527316	0.0462317	0.909191	319536	402	401	NO
21139	Reaction time	c5_GO_biological_process	GO_TESTOSTERONE_BIOSYNTHETIC_PROCESS	0.0152666	0.0652825	0.815098	319536	205	202	NO
21140	Reaction time	c5_GO_biological_process	GO_TRABECULA_MORPHOGENESIS	-0.0258934	0.023033	0.260934	319536	1631	1626	NO
21141	Reaction time	c5_GO_biological_process	GO_HEART_TRABECULA_MORPHOGENESIS	-0.0432506	0.0305545	0.156916	319536	926	925	NO
21142	Reaction time	c5_GO_biological_process	GO_REGULATION_OF_EXTENT_OF_CELL_GROWTH	0.0328536	0.014045	0.0193277	319536	4464	4418	NO
21143	Reaction time	c5_GO_biological_process	GO_REGULATION_OF_TRANSCRIPTION_FROM_RNA_POLYMERASE_II_PROMOTER_IN_RESPONSE_TO_HYPOXIA	0.0435937	0.0243348	0.0732286	319536	1470	1465	NO
21144	Reaction time	c5_GO_biological_process	GO_POSITIVE_REGULATION_OF_TRANSCRIPTION_FROM_RNA_POLYMERASE_II_PROMOTER_IN_RESPONSE_TO_HYPOXIA	-0.134851	0.0777413	0.0828093	319536	143	143	NO
21145	Reaction time	c5_GO_biological_process	GO_BONE_TRABECULA_MORPHOGENESIS	-0.00126233	0.0357247	0.971813	319536	673	671	NO
21146	Reaction time	c5_GO_biological_process	GO_RENAL_SYSTEM_VASCULATURE_DEVELOPMENT	0.00493952	0.0335838	0.883069	319536	763	761	NO
21147	Reaction time	c5_GO_biological_process	GO_RENAL_SYSTEM_VASCULATURE_MORPHOGENESIS	-0.0277411	0.048008	0.56337	319536	374	372	NO
21148	Reaction time	c5_GO_biological_process	GO_CONNECTIVE_TISSUE_DEVELOPMENT	0.0221515	0.0105546	0.0358398	319536	8036	7898	NO
21149	Reaction time	c5_GO_biological_process	GO_TROPHOBLAST_CELL_MIGRATION	0.0702425	0.0539449	0.192878	319536	298	295	NO
21150	Reaction time	c5_GO_biological_process	GO_REPRODUCTIVE_SYSTEM_DEVELOPMENT	0.0165232	0.00799671	0.0388057	319536	14452	14039	NO
21151	Reaction time	c5_GO_biological_process	GO_PROTEIN_LOCALIZATION_TO_LYSOSOME	-0.0113598	0.0190353	0.550656	319536	2417	2387	NO
21152	Reaction time	c5_GO_biological_process	GO_REGULATION_OF_TYPE_B_PANCREATIC_CELL_PROLIFERATION	-0.000733854	0.0583917	0.989973	319536	252	252	NO
21153	Reaction time	c5_GO_biological_process	GO_T_FOLLICULAR_HELPER_CELL_DIFFERENTIATION	0.038628	0.087223	0.657863	319536	117	115	NO
21154	Reaction time	c5_GO_biological_process	GO_HEMATOPOIETIC_STEM_CELL_HOMEOSTASIS	-0.0569296	0.0622438	0.36039	319536	221	221	NO
21155	Reaction time	c5_GO_biological_process	GO_CENTRIOLE_ELONGATION	-0.0162915	0.0308065	0.596921	319536	910	904	NO
21156	Reaction time	c5_GO_biological_process	GO_PROTEIN_LOCALIZATION_TO_CILIUM	0.00542098	0.0130656	0.678211	319536	5196	5100	NO
21157	Reaction time	c5_GO_biological_process	GO_MYELOID_CELL_DEVELOPMENT	0.0179457	0.0197228	0.362877	319536	2248	2228	NO
21158	Reaction time	c5_GO_biological_process	GO_MACROPHAGE_PROLIFERATION	-0.0412473	0.0539427	0.444481	319536	301	295	NO
21159	Reaction time	c5_GO_biological_process	GO_MICROGLIAL_CELL_PROLIFERATION	-0.0819824	0.0669734	0.220914	319536	196	190	NO
21160	Reaction time	c5_GO_biological_process	GO_HINDGUT_DEVELOPMENT	-0.0134255	0.050376	0.789851	319536	341	338	NO
21161	Reaction time	c5_GO_biological_process	GO_GANGLION_DEVELOPMENT	-0.0171863	0.0446938	0.700583	319536	432	431	NO
21162	Reaction time	c5_GO_biological_process	GO_SYMPATHETIC_GANGLION_DEVELOPMENT	-0.0106317	0.0594733	0.858123	319536	245	244	NO
21163	Reaction time	c5_GO_biological_process	GO_CRANIAL_GANGLION_DEVELOPMENT	-0.0092993	0.0615494	0.879907	319536	228	227	NO
21164	Reaction time	c5_GO_biological_process	GO_TRIGEMINAL_GANGLION_DEVELOPMENT	0.00617207	0.0628179	0.921731	319536	218	218	NO
21165	Reaction time	c5_GO_biological_process	GO_AXON_DEVELOPMENT	0.0270294	0.00656982	3.88669e-05	319536	22174	21317	NO
21166	Reaction time	c5_GO_biological_process	GO_ACTIN_FILAMENT_BUNDLE_ORGANIZATION	0.0238029	0.0114047	0.0368791	319536	6852	6741	NO
21167	Reaction time	c5_GO_biological_process	GO_CALCIUM_ION_TRANSMEMBRANE_TRANSPORT_VIA_HIGH_VOLTAGE_GATED_CALCIUM_CHANNEL	0.0580354	0.0393871	0.140627	319536	560	558	NO
21168	Reaction time	c5_GO_biological_process	GO_CALCIUM_ACTIVATED_PHOSPHOLIPID_SCRAMBLING	-0.0764527	0.0428793	0.0745917	319536	474	471	NO
21169	Reaction time	c5_GO_biological_process	GO_PRI_MIRNA_TRANSCRIPTION_BY_RNA_POLYMERASE_II	-0.0300285	0.0263759	0.25492	319536	1246	1241	NO
21170	Reaction time	c5_GO_biological_process	GO_GLYCOLYTIC_PROCESS_THROUGH_FRUCTOSE_6_PHOSPHATE	-0.0114153	0.0260629	0.661392	319536	1280	1274	NO
21171	Reaction time	c5_GO_biological_process	GO_FRUCTOSE_CATABOLIC_PROCESS_TO_HYDROXYACETONE_PHOSPHATE_AND_GLYCERALDEHYDE_3_PHOSPHATE	-0.0700465	0.0680576	0.303375	319536	185	185	NO
21172	Reaction time	c5_GO_biological_process	GO_PHARYNGEAL_ARCH_ARTERY_MORPHOGENESIS	0.0609075	0.0666245	0.360618	319536	196	194	NO
21173	Reaction time	c5_GO_biological_process	GO_REGULATION_OF_PROTEIN_COMPLEX_STABILITY	0.0969362	0.0444338	0.0291406	319536	433	433	NO
21174	Reaction time	c5_GO_biological_process	GO_CYTOSKELETON_DEPENDENT_CYTOKINESIS	0.0199251	0.0148764	0.180449	319536	3984	3932	NO
21175	Reaction time	c5_GO_biological_process	GO_CHEMOREPULSION_OF_AXON	0.0251948	0.0684294	0.712734	319536	184	184	NO
21176	Reaction time	c5_GO_biological_process	GO_HISTONE_H3_K9_MODIFICATION	0.0514419	0.0217909	0.0182409	319536	1828	1817	NO
21177	Reaction time	c5_GO_biological_process	GO_MITOCHONDRIAL_RIBOSOME_ASSEMBLY	-0.0213975	0.0592283	0.717897	319536	247	246	NO
21178	Reaction time	c5_GO_biological_process	GO_SPONTANEOUS_NEUROTRANSMITTER_SECRETION	0.0345323	0.0493594	0.484172	319536	356	353	NO
21179	Reaction time	c5_GO_biological_process	GO_CHAPERONE_MEDIATED_AUTOPHAGY	0.0153968	0.037403	0.680599	319536	618	611	NO
21180	Reaction time	c5_GO_biological_process	GO_DETOXIFICATION_OF_INORGANIC_COMPOUND	-0.0753205	0.0618249	0.223115	319536	225	225	NO
21181	Reaction time	c5_GO_biological_process	GO_RETICULOPHAGY	0.00817594	0.0358813	0.819755	319536	671	668	NO
21182	Reaction time	c5_GO_biological_process	GO_LIPOPHAGY	0.0804415	0.049934	0.10719	319536	351	348	NO
21183	Reaction time	c5_GO_biological_process	GO_MITOCHONDRIAL_ACETYL_COA_BIOSYNTHETIC_PROCESS_FROM_PYRUVATE	-0.034836	0.0659423	0.597306	319536	199	196	NO
21184	Reaction time	c5_GO_biological_process	GO_PARKIN_MEDIATED_STIMULATION_OF_MITOPHAGY_IN_RESPONSE_TO_MITOCHONDRIAL_DEPOLARIZATION	-0.0169367	0.037013	0.647248	319536	629	626	NO
21185	Reaction time	c5_GO_biological_process	GO_LEUKOTRIENE_SIGNALING_PATHWAY	0.143582	0.13463	0.286205	319536	47	47	NO
21186	Reaction time	c5_GO_biological_process	GO_MOTOR_LEARNING	0.0552366	0.0720866	0.443526	319536	166	164	NO
21187	Reaction time	c5_GO_biological_process	GO_MOTOR_BEHAVIOR	-0.0264706	0.0586302	0.651641	319536	250	250	NO
21188	Reaction time	c5_GO_biological_process	GO_LEUKOCYTE_ADHESION_TO_VASCULAR_ENDOTHELIAL_CELL	-0.00984091	0.027977	0.725026	319536	1106	1100	NO
21189	Reaction time	c5_GO_biological_process	GO_LEUKOCYTE_ADHESION_TO_ARTERIAL_ENDOTHELIAL_CELL	-0.0464055	0.101316	0.646934	319536	85	84	NO
21190	Reaction time	c5_GO_biological_process	GO_ANTIFUNGAL_INNATE_IMMUNE_RESPONSE	0.127562	0.113613	0.261531	319536	67	67	NO
21191	Reaction time	c5_GO_biological_process	GO_ENDOPLASMIC_RETICULUM_PLASMA_MEMBRANE_TETHERING	7.16387e-05	0.0487374	0.998827	319536	361	359	NO
21192	Reaction time	c5_GO_biological_process	GO_TELOMERIC_D_LOOP_DISASSEMBLY	0.0687184	0.0357206	0.0543837	319536	675	672	NO
21193	Reaction time	c5_GO_biological_process	GO_MICROTUBULE_ORGANIZING_CENTER_LOCALIZATION	0.050997	0.0167435	0.00232102	319536	3110	3088	NO
21194	Reaction time	c5_GO_biological_process	GO_ANTIMICROBIAL_HUMORAL_IMMUNE_RESPONSE_MEDIATED_BY_ANTIMICROBIAL_PEPTIDE	0.0278956	0.0295129	0.344557	319536	997	987	NO
21195	Reaction time	c5_GO_biological_process	GO_REGULATION_OF_ASTROCYTE_ACTIVATION	-0.00927662	0.0774661	0.904681	319536	146	145	NO
21196	Reaction time	c5_GO_biological_process	GO_NEGATIVE_REGULATION_OF_ASTROCYTE_ACTIVATION	0.0228735	0.0937221	0.807187	319536	99	99	NO
21197	Reaction time	c5_GO_biological_process	GO_GLIAL_CELL_ACTIVATION	0.0292106	0.0194664	0.133469	319536	2307	2282	NO
21198	Reaction time	c5_GO_biological_process	GO_SELECTIVE_AUTOPHAGY	0.0129767	0.0166416	0.435526	319536	3160	3128	NO
21199	Reaction time	c5_GO_biological_process	GO_PROCESS_UTILIZING_AUTOPHAGIC_MECHANISM	0.0183857	0.00673677	0.0063501	319536	20977	20189	NO
21200	Reaction time	c5_GO_biological_process	GO_ESTABLISHMENT_OF_PROTEIN_LOCALIZATION_TO_PLASMA_MEMBRANE	0.0404404	0.018993	0.0332367	319536	2416	2398	NO
21201	Reaction time	c5_GO_biological_process	GO_MIDBODY_ABSCISSION	0.00895617	0.0459455	0.845448	319536	408	408	NO
21202	Reaction time	c5_GO_biological_process	GO_MEIOSIS_I_CELL_CYCLE_PROCESS	0.0141332	0.0111044	0.203104	319536	7266	7127	NO
21203	Reaction time	c5_GO_biological_process	GO_MEIOSIS_II_CELL_CYCLE_PROCESS	-0.00609616	0.0341041	0.858133	319536	750	740	NO
21204	Reaction time	c5_GO_biological_process	GO_SECONDARY_PALATE_DEVELOPMENT	-0.00780781	0.0353027	0.824962	319536	694	689	NO
21205	Reaction time	c5_GO_biological_process	GO_REGULATION_OF_SMALL_MOLECULE_METABOLIC_PROCESS	-0.00124787	0.00768474	0.871004	319536	15786	15277	NO
21206	Reaction time	c5_GO_biological_process	GO_POSITIVE_REGULATION_OF_SMALL_MOLECULE_METABOLIC_PROCESS	-0.0151311	0.0139953	0.279628	319536	4482	4442	NO
21207	Reaction time	c5_GO_biological_process	GO_NEGATIVE_REGULATION_OF_SMALL_MOLECULE_METABOLIC_PROCESS	-0.0019027	0.0158138	0.904231	319536	3508	3472	NO
21208	Reaction time	c5_GO_biological_process	GO_REGULATION_OF_STRESS_GRANULE_ASSEMBLY	0.0881549	0.0626717	0.159543	319536	222	222	NO
21209	Reaction time	c5_GO_biological_process	GO_POSITIVE_REGULATION_OF_MITOTIC_SISTER_CHROMATID_SEGREGATION	-0.00456081	0.02775	0.869453	319536	1125	1115	NO
21210	Reaction time	c5_GO_biological_process	GO_REGULATION_OF_CARDIAC_EPITHELIAL_TO_MESENCHYMAL_TRANSITION	-0.00336637	0.0678757	0.960444	319536	188	187	NO
21211	Reaction time	c5_GO_biological_process	GO_REGULATION_OF_PROGRAMMED_NECROTIC_CELL_DEATH	0.0600821	0.0394956	0.128202	319536	553	551	NO
21212	Reaction time	c5_GO_biological_process	GO_POSITIVE_REGULATION_OF_PROGRAMMED_NECROTIC_CELL_DEATH	0.162775	0.0973028	0.0943542	319536	91	91	NO
21213	Reaction time	c5_GO_biological_process	GO_REGULATION_OF_MITOCHONDRIAL_GENE_EXPRESSION	-0.0179151	0.0262614	0.495122	319536	1249	1247	NO
21214	Reaction time	c5_GO_biological_process	GO_DETECTION_OF_STIMULUS_INVOLVED_IN_SENSORY_PERCEPTION_OF_PAIN	0.0433156	0.0292607	0.138784	319536	1005	1002	NO
21215	Reaction time	c5_GO_biological_process	GO_CELLULAR_RESPONSE_TO_CHEMICAL_STRESS	0.00769546	0.00849418	0.364954	319536	12650	12362	NO
21216	Reaction time	c5_GO_biological_process	GO_REGULATION_OF_PATTERN_RECOGNITION_RECEPTOR_SIGNALING_PATHWAY	0.0163992	0.016068	0.307438	319536	3410	3359	NO
21217	Reaction time	c5_GO_biological_process	GO_POSITIVE_REGULATION_OF_PATTERN_RECOGNITION_RECEPTOR_SIGNALING_PATHWAY	0.0089983	0.0259111	0.728384	319536	1297	1282	NO
21218	Reaction time	c5_GO_biological_process	GO_PROTEIN_LOCALIZATION_TO_POSTSYNAPSE	0.0915743	0.024452	0.000180382	319536	1455	1441	NO
21219	Reaction time	c5_GO_biological_process	GO_PROTEIN_LIPID_COMPLEX_ASSEMBLY	-0.00790394	0.0244013	0.746003	319536	1456	1451	NO
21220	Reaction time	c5_GO_biological_process	GO_NEURON_CELLULAR_HOMEOSTASIS	0.0306529	0.0280018	0.27366	319536	1106	1102	NO
21221	Reaction time	c5_GO_biological_process	GO_INTRINSIC_APOPTOTIC_SIGNALING_PATHWAY_IN_RESPONSE_TO_ENDOPLASMIC_RETICULUM_STRESS	0.0134429	0.0187264	0.472846	319536	2487	2465	NO
21222	Reaction time	c5_GO_biological_process	GO_PROTON_TRANSPORTING_V_TYPE_ATPASE_COMPLEX_ASSEMBLY	-0.0490969	0.0809617	0.544235	319536	132	131	NO
21223	Reaction time	c5_GO_biological_process	GO_PROTON_TRANSPORTING_TWO_SECTOR_ATPASE_COMPLEX_ASSEMBLY	0.0261623	0.0522762	0.61675	319536	318	317	NO
21224	Reaction time	c5_GO_biological_process	GO_VACUOLAR_PROTON_TRANSPORTING_V_TYPE_ATPASE_COMPLEX_ASSEMBLY	0.069495	0.0900816	0.44043	319536	107	106	NO
21225	Reaction time	c5_GO_biological_process	GO_GLYCOSYLATION	0.00824084	0.00818991	0.314311	319536	13775	13348	NO
21226	Reaction time	c5_GO_biological_process	GO_UBIQUITIN_DEPENDENT_ENDOCYTOSIS	0.027347	0.0753731	0.716739	319536	152	151	NO
21227	Reaction time	c5_GO_biological_process	GO_REGULATION_OF_GLUCAGON_SECRETION	0.0287469	0.0520252	0.580567	319536	319	317	NO
21228	Reaction time	c5_GO_biological_process	GO_REGULATION_OF_CHEMOKINE_MEDIATED_SIGNALING_PATHWAY	0.0234342	0.0377449	0.534693	319536	605	603	NO
21229	Reaction time	c5_GO_biological_process	GO_NEGATIVE_REGULATION_OF_CHEMOKINE_MEDIATED_SIGNALING_PATHWAY	0.0660587	0.0403509	0.101609	319536	529	527	NO
21230	Reaction time	c5_GO_biological_process	GO_INTERLEUKIN_6_MEDIATED_SIGNALING_PATHWAY	0.0127538	0.0361534	0.724261	319536	662	655	NO
21231	Reaction time	c5_GO_biological_process	GO_REGULATION_OF_INTERLEUKIN_6_MEDIATED_SIGNALING_PATHWAY	0.102523	0.0942077	0.276477	319536	96	96	NO
21232	Reaction time	c5_GO_biological_process	GO_NEGATIVE_REGULATION_OF_INTERLEUKIN_6_MEDIATED_SIGNALING_PATHWAY	-0.0164949	0.184592	0.928797	319536	25	25	NO
21233	Reaction time	c5_GO_biological_process	GO_INTERLEUKIN_27_MEDIATED_SIGNALING_PATHWAY	-0.0271573	0.0423772	0.521623	319536	484	479	NO
21234	Reaction time	c5_GO_biological_process	GO_CILIARY_NEUROTROPHIC_FACTOR_MEDIATED_SIGNALING_PATHWAY	-0.0805506	0.0586282	0.169466	319536	252	249	NO
21235	Reaction time	c5_GO_biological_process	GO_MITOCHONDRIAL_TRANSLATIONAL_TERMINATION	0.0288765	0.0190477	0.129519	319536	2396	2384	NO
21236	Reaction time	c5_GO_biological_process	GO_TRNA_AMINOACYLATION_FOR_MITOCHONDRIAL_PROTEIN_TRANSLATION	0.0112496	0.0443332	0.799688	319536	442	437	NO
21237	Reaction time	c5_GO_biological_process	GO_POSITIVE_REGULATION_OF_MITOCHONDRIAL_TRANSLATION	0.0334773	0.0345786	0.332969	319536	721	720	NO
21238	Reaction time	c5_GO_biological_process	GO_RESPONSE_TO_UV_A	0.00228571	0.0588658	0.969027	319536	250	249	NO
21239	Reaction time	c5_GO_biological_process	GO_SYNAPTIC_VESICLE_BUDDING	0.0105622	0.0427853	0.805013	319536	470	470	NO
21240	Reaction time	c5_GO_biological_process	GO_REGULATION_OF_ADIPONECTIN_SECRETION	0.093276	0.0723068	0.19705	319536	164	164	NO
21241	Reaction time	c5_GO_biological_process	GO_ENAMEL_MINERALIZATION	-0.0425365	0.0374341	0.255831	319536	617	617	NO
21242	Reaction time	c5_GO_biological_process	GO_REGULATION_OF_TOOTH_MINERALIZATION	-0.103203	0.0676921	0.12736	319536	187	187	NO
21243	Reaction time	c5_GO_biological_process	GO_POSITIVE_REGULATION_OF_TOOTH_MINERALIZATION	-0.0316703	0.100713	0.753172	319536	84	84	NO
21244	Reaction time	c5_GO_biological_process	GO_REGULATION_OF_ENAMEL_MINERALIZATION	-0.0707054	0.0812747	0.384325	319536	130	130	NO
21245	Reaction time	c5_GO_biological_process	GO_KYNURENINE_METABOLIC_PROCESS	0.139206	0.0433936	0.00133685	319536	457	456	NO
21246	Reaction time	c5_GO_biological_process	GO_CHROMOSOME_ORGANIZATION_INVOLVED_IN_MEIOTIC_CELL_CYCLE	0.0176946	0.0139772	0.205527	319536	4515	4453	NO
21247	Reaction time	c5_GO_biological_process	GO_SYNAPTONEMAL_COMPLEX_ORGANIZATION	0.0351547	0.029173	0.228187	319536	1012	1008	NO
21248	Reaction time	c5_GO_biological_process	GO_MEIOTIC_ATTACHMENT_OF_TELOMERE_TO_NUCLEAR_ENVELOPE	0.0731952	0.0626726	0.242848	319536	221	220	NO
21249	Reaction time	c5_GO_biological_process	GO_PROTEIN_LOCALIZATION_TO_CHROMOSOME_TELOMERIC_REGION	0.0353527	0.0212094	0.0955466	319536	1948	1922	NO
21250	Reaction time	c5_GO_biological_process	GO_ESTABLISHMENT_OF_PROTEIN_LOCALIZATION_TO_CHROMOSOME	0.0337001	0.0224712	0.133692	319536	1732	1708	NO
21251	Reaction time	c5_GO_biological_process	GO_ESTABLISHMENT_OF_PROTEIN_LOCALIZATION_TO_TELOMERE	0.0392452	0.0242346	0.105366	319536	1488	1469	NO
21252	Reaction time	c5_GO_biological_process	GO_REGULATION_OF_ESTABLISHMENT_OF_PROTEIN_LOCALIZATION_TO_CHROMOSOME	0.129876	0.0492185	0.00832158	319536	355	353	NO
21253	Reaction time	c5_GO_biological_process	GO_PROTEIN_TRIMERIZATION	-0.0243228	0.0380315	0.52247	319536	597	596	NO
21254	Reaction time	c5_GO_biological_process	GO_PROTEIN_POLY_ADP_RIBOSYLATION	-0.0717912	0.0373414	0.0545354	319536	617	616	NO
21255	Reaction time	c5_GO_biological_process	GO_PROTEIN_AUTO_ADP_RIBOSYLATION	-0.0422963	0.0375881	0.26048	319536	611	609	NO
21256	Reaction time	c5_GO_biological_process	GO_LYMPHOCYTE_APOPTOTIC_PROCESS	0.027116	0.019445	0.163168	319536	2299	2284	NO
21257	Reaction time	c5_GO_biological_process	GO_REGULATION_OF_LYMPHOCYTE_APOPTOTIC_PROCESS	0.0236747	0.0217743	0.276915	319536	1830	1820	NO
21258	Reaction time	c5_GO_biological_process	GO_NEGATIVE_REGULATION_OF_LYMPHOCYTE_APOPTOTIC_PROCESS	0.012736	0.0274803	0.643036	319536	1144	1140	NO
21259	Reaction time	c5_GO_biological_process	GO_POSITIVE_REGULATION_OF_LYMPHOCYTE_APOPTOTIC_PROCESS	-0.0138208	0.0398257	0.728567	319536	544	541	NO
21260	Reaction time	c5_GO_biological_process	GO_T_CELL_APOPTOTIC_PROCESS	0.0271679	0.0233352	0.244326	319536	1591	1584	NO
21261	Reaction time	c5_GO_biological_process	GO_REGULATION_OF_T_CELL_APOPTOTIC_PROCESS	0.0190281	0.0264535	0.471955	319536	1237	1232	NO
21262	Reaction time	c5_GO_biological_process	GO_NEGATIVE_REGULATION_OF_T_CELL_APOPTOTIC_PROCESS	0.0137769	0.0315691	0.662545	319536	867	864	NO
21263	Reaction time	c5_GO_biological_process	GO_POSITIVE_REGULATION_OF_T_CELL_APOPTOTIC_PROCESS	-0.0381411	0.0482723	0.429456	319536	369	368	NO
21264	Reaction time	c5_GO_biological_process	GO_THYMOCYTE_APOPTOTIC_PROCESS	-0.0265022	0.0388264	0.494872	319536	572	570	NO
21265	Reaction time	c5_GO_biological_process	GO_REGULATION_OF_THYMOCYTE_APOPTOTIC_PROCESS	-0.0390284	0.0445881	0.381406	319536	434	432	NO
21266	Reaction time	c5_GO_biological_process	GO_NEGATIVE_REGULATION_OF_THYMOCYTE_APOPTOTIC_PROCESS	-0.0400133	0.0556766	0.472342	319536	278	276	NO
21267	Reaction time	c5_GO_biological_process	GO_POSITIVE_REGULATION_OF_THYMOCYTE_APOPTOTIC_PROCESS	-0.0372041	0.0743899	0.616989	319536	156	156	NO
21268	Reaction time	c5_GO_biological_process	GO_ACTIN_MEDIATED_CELL_CONTRACTION	0.0330425	0.0103297	0.00138013	319536	8385	8261	NO
21269	Reaction time	c5_GO_biological_process	GO_SOMATOSTATIN_SECRETION	0.12469	0.106583	0.242046	319536	75	75	NO
21270	Reaction time	c5_GO_biological_process	GO_MUCUS_SECRETION	-0.0684983	0.0453346	0.130802	319536	422	422	NO
21271	Reaction time	c5_GO_biological_process	GO_REGULATION_OF_MUCUS_SECRETION	-0.0867069	0.047562	0.0683002	319536	384	384	NO
21272	Reaction time	c5_GO_biological_process	GO_POSITIVE_REGULATION_OF_MUCUS_SECRETION	-0.156124	0.0567184	0.00591242	319536	270	270	NO
21273	Reaction time	c5_GO_biological_process	GO_PEPTIDYL_SERINE_DEPHOSPHORYLATION	0.0164089	0.0494297	0.739916	319536	353	352	NO
21274	Reaction time	c5_GO_biological_process	GO_NECROTIC_CELL_DEATH	0.0525328	0.0237072	0.0266988	319536	1537	1532	NO
21275	Reaction time	c5_GO_biological_process	GO_CORNIFICATION	0.0252377	0.0136647	0.0647578	319536	4755	4666	NO
21276	Reaction time	c5_GO_biological_process	GO_PYROPTOSIS	-0.0101958	0.0370447	0.783141	319536	629	626	NO
21277	Reaction time	c5_GO_biological_process	GO_EXTRACELLULAR_MATRIX_CONSTITUENT_SECRETION	0.0579869	0.0507541	0.253244	319536	336	336	NO
21278	Reaction time	c5_GO_biological_process	GO_AXONEMAL_DYNEIN_COMPLEX_ASSEMBLY	-0.00782749	0.0149233	0.599922	319536	3923	3895	NO
21279	Reaction time	c5_GO_biological_process	GO_N_ACYLETHANOLAMINE_METABOLIC_PROCESS	-0.0497383	0.0701857	0.478532	319536	173	173	NO
21280	Reaction time	c5_GO_biological_process	GO_N_ACYLPHOSPHATIDYLETHANOLAMINE_METABOLIC_PROCESS	-0.0328972	0.0725288	0.650136	319536	163	163	NO
21281	Reaction time	c5_GO_biological_process	GO_RENAL_ABSORPTION	0.0036898	0.0332998	0.911771	319536	774	772	NO
21282	Reaction time	c5_GO_biological_process	GO_SARCOPLASMIC_RETICULUM_CALCIUM_ION_TRANSPORT	0.0586559	0.0233047	0.0118394	319536	1597	1592	NO
21283	Reaction time	c5_GO_biological_process	GO_CELLULAR_RESPONSE_TO_HYDROGEN_PEROXIDE	0.00833722	0.0167571	0.618813	319536	3105	3082	NO
21284	Reaction time	c5_GO_biological_process	GO_REGULATION_OF_STRESS_ACTIVATED_PROTEIN_KINASE_SIGNALING_CASCADE	0.02411	0.0105226	0.0219494	319536	8091	7937	NO
21285	Reaction time	c5_GO_biological_process	GO_NEGATIVE_REGULATION_OF_STRESS_ACTIVATED_PROTEIN_KINASE_SIGNALING_CASCADE	0.0184858	0.0235069	0.431635	319536	1572	1562	NO
21286	Reaction time	c5_GO_biological_process	GO_POSITIVE_REGULATION_OF_STRESS_ACTIVATED_PROTEIN_KINASE_SIGNALING_CASCADE	0.0159447	0.0124535	0.200427	319536	5715	5618	NO
21287	Reaction time	c5_GO_biological_process	GO_RESPONSE_TO_CGMP	0.0483487	0.048142	0.315238	319536	377	373	NO
21288	Reaction time	c5_GO_biological_process	GO_LENS_FIBER_CELL_DIFFERENTIATION	0.0731938	0.0294674	0.0129962	319536	1007	998	NO
21289	Reaction time	c5_GO_biological_process	GO_LENS_FIBER_CELL_DEVELOPMENT	-0.00547543	0.0465257	0.906316	319536	406	397	NO
21290	Reaction time	c5_GO_biological_process	GO_LENS_FIBER_CELL_MORPHOGENESIS	0.0503771	0.0684307	0.461623	319536	183	183	NO
21291	Reaction time	c5_GO_biological_process	GO_G1_TO_G0_TRANSITION	0.0764659	0.0460597	0.0968853	319536	404	403	NO
21292	Reaction time	c5_GO_biological_process	GO_THYROID_HORMONE_TRANSPORT	0.0329119	0.0453902	0.468399	319536	420	419	NO
21293	Reaction time	c5_GO_biological_process	GO_FAT_CELL_PROLIFERATION	0.040797	0.0652818	0.532013	319536	203	203	NO
21294	Reaction time	c5_GO_biological_process	GO_NEGATIVE_REGULATION_OF_FAT_CELL_PROLIFERATION	0.00370194	0.0828964	0.96438	319536	126	126	NO
21295	Reaction time	c5_GO_biological_process	GO_ACTIN_POLYMERIZATION_DEPENDENT_CELL_MOTILITY	0.0664743	0.0562948	0.237673	319536	274	269	NO
21296	Reaction time	c5_GO_biological_process	GO_HEPATOCYTE_DIFFERENTIATION	0.00253273	0.0372813	0.945837	319536	623	622	NO
21297	Reaction time	c5_GO_biological_process	GO_ERK1_AND_ERK2_CASCADE	0.0155392	0.00976298	0.111465	319536	9444	9276	NO
21298	Reaction time	c5_GO_biological_process	GO_NEGATIVE_REGULATION_OF_ERK1_AND_ERK2_CASCADE	0.0440639	0.0201251	0.0285609	319536	2143	2131	NO
21299	Reaction time	c5_GO_biological_process	GO_POSITIVE_REGULATION_OF_ERK1_AND_ERK2_CASCADE	0.0107665	0.0128901	0.403575	319536	5323	5259	NO
21300	Reaction time	c5_GO_biological_process	GO_DNA_CYTOSINE_DEAMINATION	0.0259576	0.0558841	0.642297	319536	280	276	NO
21301	Reaction time	c5_GO_biological_process	GO_RESPONSE_TO_LIPOTEICHOIC_ACID	-0.0919696	0.0545012	0.0915122	319536	289	289	NO
21302	Reaction time	c5_GO_biological_process	GO_CELLULAR_RESPONSE_TO_COLD	-0.0270037	0.0439787	0.539203	319536	442	442	NO
21303	Reaction time	c5_GO_biological_process	GO_REGULATION_OF_NUCLEOTIDE_BINDING_OLIGOMERIZATION_DOMAIN_CONTAINING_SIGNALING_PATHWAY	0.0424309	0.0569324	0.456099	319536	267	265	NO
21304	Reaction time	c5_GO_biological_process	GO_NUCLEOTIDE_BINDING_OLIGOMERIZATION_DOMAIN_CONTAINING_1_SIGNALING_PATHWAY	-0.0713	0.0868381	0.411608	319536	114	113	NO
21305	Reaction time	c5_GO_biological_process	GO_NUCLEOTIDE_BINDING_OLIGOMERIZATION_DOMAIN_CONTAINING_2_SIGNALING_PATHWAY	-0.0216784	0.0453338	0.632512	319536	419	417	NO
21306	Reaction time	c5_GO_biological_process	GO_REGULATION_OF_NUCLEOTIDE_BINDING_OLIGOMERIZATION_DOMAIN_CONTAINING_2_SIGNALING_PATHWAY	0.00152405	0.0669749	0.981845	319536	192	190	NO
21307	Reaction time	c5_GO_biological_process	GO_OLIGODENDROCYTE_PROGENITOR_PROLIFERATION	0.0615781	0.0488729	0.207684	319536	363	359	NO
21308	Reaction time	c5_GO_biological_process	GO_PROLACTIN_SECRETION	-0.00859352	0.0610107	0.887986	319536	230	229	NO
21309	Reaction time	c5_GO_biological_process	GO_UTERINE_SMOOTH_MUSCLE_CONTRACTION	0.021212	0.0545969	0.697631	319536	290	289	NO
21310	Reaction time	c5_GO_biological_process	GO_POSITIVE_REGULATION_OF_UTERINE_SMOOTH_MUSCLE_CONTRACTION	-0.0148902	0.0640134	0.816064	319536	211	210	NO
21311	Reaction time	c5_GO_biological_process	GO_RRNA_BASE_METHYLATION	-0.0294761	0.056506	0.601918	319536	268	268	NO
21312	Reaction time	c5_GO_biological_process	GO_RESPONSE_TO_OXYGEN_LEVELS	-0.00185334	0.00834958	0.824339	319536	13184	12832	NO
21313	Reaction time	c5_GO_biological_process	GO_LEUKOCYTE_AGGREGATION	0.055515	0.051698	0.282898	319536	324	323	NO
21314	Reaction time	c5_GO_biological_process	GO_MONOCYTE_AGGREGATION	0.0413902	0.0839157	0.621846	319536	123	123	NO
21315	Reaction time	c5_GO_biological_process	GO_THROMBIN_ACTIVATED_RECEPTOR_SIGNALING_PATHWAY	-0.0262744	0.0415153	0.526809	319536	501	499	NO
21316	Reaction time	c5_GO_biological_process	GO_INTERLEUKIN_1_MEDIATED_SIGNALING_PATHWAY	0.0289885	0.018849	0.124066	319536	2473	2436	NO
21317	Reaction time	c5_GO_biological_process	GO_REGULATION_OF_MICROTUBULE_CYTOSKELETON_ORGANIZATION	0.0120302	0.00940025	0.200624	319536	10246	10019	NO
21318	Reaction time	c5_GO_biological_process	GO_CALCIUM_ION_IMPORT	0.00462863	0.0149781	0.757302	319536	3921	3883	NO
21319	Reaction time	c5_GO_biological_process	GO_TRNA_THREONYLCARBAMOYLADENOSINE_METABOLIC_PROCESS	-0.0269053	0.041641	0.5182	319536	497	495	NO
21320	Reaction time	c5_GO_biological_process	GO_PLATELET_AGGREGATION	-0.0111752	0.0182587	0.540508	319536	2619	2601	NO
21321	Reaction time	c5_GO_biological_process	GO_PROTEIN_KINASE_C_SIGNALING	-0.0165613	0.0227611	0.466849	319536	1680	1671	NO
21322	Reaction time	c5_GO_biological_process	GO_PROTEIN_K63_LINKED_UBIQUITINATION	-0.00607165	0.0240958	0.801057	319536	1494	1482	NO
21323	Reaction time	c5_GO_biological_process	GO_HISTONE_H2A_K63_LINKED_UBIQUITINATION	-0.0424295	0.0783001	0.587899	319536	139	139	NO
21324	Reaction time	c5_GO_biological_process	GO_PROTEIN_K63_LINKED_DEUBIQUITINATION	-0.00639368	0.0263137	0.808022	319536	1259	1246	NO
21325	Reaction time	c5_GO_biological_process	GO_RESPONSE_TO_FATTY_ACID	-0.0484571	0.0176611	0.00607515	319536	2804	2778	NO
21326	Reaction time	c5_GO_biological_process	GO_HISTONE_H3_K36_DEMETHYLATION	0.0134505	0.0480089	0.77935	319536	375	371	NO
21327	Reaction time	c5_GO_biological_process	GO_RESPONSE_TO_INTERLEUKIN_1	0.0214779	0.013264	0.105392	319536	5037	4963	NO
21328	Reaction time	c5_GO_biological_process	GO_VITAMIN_D_RECEPTOR_SIGNALING_PATHWAY	0.0472604	0.0555766	0.395123	319536	277	276	NO
21329	Reaction time	c5_GO_biological_process	GO_REGULATION_OF_VITAMIN_D_RECEPTOR_SIGNALING_PATHWAY	0.110556	0.0732091	0.131009	319536	159	159	NO
21330	Reaction time	c5_GO_biological_process	GO_REGULATION_OF_NEURON_PROJECTION_REGENERATION	0.0376752	0.0276635	0.173228	319536	1145	1132	NO
21331	Reaction time	c5_GO_biological_process	GO_NEGATIVE_REGULATION_OF_NEURON_PROJECTION_REGENERATION	0.0491314	0.0340819	0.149426	319536	755	742	NO
21332	Reaction time	c5_GO_biological_process	GO_POSITIVE_REGULATION_OF_NEURON_PROJECTION_REGENERATION	0.0804629	0.0560868	0.151398	319536	275	275	NO
21333	Reaction time	c5_GO_biological_process	GO_CADMIUM_ION_TRANSMEMBRANE_TRANSPORT	0.0101639	0.0803459	0.899335	319536	135	133	NO
21334	Reaction time	c5_GO_biological_process	GO_MITOCHONDRION_MORPHOGENESIS	-0.00714259	0.032173	0.82431	319536	836	830	NO
21335	Reaction time	c5_GO_biological_process	GO_PROTEIN_LOCALIZATION_TO_MITOCHONDRION	0.00963873	0.0144373	0.504371	319536	4211	4167	NO
21336	Reaction time	c5_GO_biological_process	GO_CELL_CELL_ADHESION_INVOLVED_IN_GASTRULATION	0.0114562	0.0481387	0.811895	319536	373	370	NO
21337	Reaction time	c5_GO_biological_process	GO_CALCIUM_ION_TRANSMEMBRANE_TRANSPORT	0.0085285	0.00779443	0.273878	319536	15258	14833	NO
21338	Reaction time	c5_GO_biological_process	GO_DENDRITE_SELF_AVOIDANCE	-0.0305849	0.0266489	0.251093	319536	1220	1212	NO
21339	Reaction time	c5_GO_biological_process	GO_CENTROMERIC_SISTER_CHROMATID_COHESION	-0.0289638	0.0437809	0.508252	319536	450	448	NO
21340	Reaction time	c5_GO_biological_process	GO_TRANSEPITHELIAL_TRANSPORT	-0.0174429	0.024112	0.469427	319536	1492	1484	NO
21341	Reaction time	c5_GO_biological_process	GO_VITAMIN_D3_METABOLIC_PROCESS	-0.000672447	0.059106	0.990923	319536	244	244	NO
21342	Reaction time	c5_GO_biological_process	GO_PROTEIN_MODIFICATION_BY_SMALL_PROTEIN_REMOVAL	0.0184704	0.00997106	0.0639689	319536	9053	8898	NO
21343	Reaction time	c5_GO_biological_process	GO_LEUKOCYTE_PROLIFERATION	-0.0051969	0.0097713	0.594827	319536	9464	9265	NO
21344	Reaction time	c5_GO_biological_process	GO_MAST_CELL_PROLIFERATION	-0.0107767	0.0618236	0.861619	319536	226	225	NO
21345	Reaction time	c5_GO_biological_process	GO_REGULATION_OF_LEUKOCYTE_PROLIFERATION	-0.00234898	0.011062	0.831836	319536	7307	7177	NO
21346	Reaction time	c5_GO_biological_process	GO_NEGATIVE_REGULATION_OF_LEUKOCYTE_PROLIFERATION	0.0151902	0.0174299	0.38348	319536	2886	2851	NO
21347	Reaction time	c5_GO_biological_process	GO_POSITIVE_REGULATION_OF_LEUKOCYTE_PROLIFERATION	-0.0131136	0.0141404	0.353728	319536	4401	4350	NO
21348	Reaction time	c5_GO_biological_process	GO_RESPONSE_TO_INTERLEUKIN_2	-0.0810009	0.0455533	0.075379	319536	419	418	NO
21349	Reaction time	c5_GO_biological_process	GO_RESPONSE_TO_INTERLEUKIN_4	0.00343439	0.0275533	0.900804	319536	1136	1130	NO
21350	Reaction time	c5_GO_biological_process	GO_RESPONSE_TO_INTERLEUKIN_12	0.00172263	0.0255223	0.946188	319536	1325	1320	NO
21351	Reaction time	c5_GO_biological_process	GO_RESPONSE_TO_INTERLEUKIN_15	-0.0590716	0.0462324	0.201353	319536	404	403	NO
21352	Reaction time	c5_GO_biological_process	GO_RESPONSE_TO_INTERLEUKIN_18	0.0189095	0.0543141	0.727728	319536	291	290	NO
11295	Educational attainment	c5_GO_cellular_component	GO_DISTAL_AXON	-0.0354618	0.00730005	1.18786e-06	318844	13365	13027	YES
21354	Reaction time	c5_GO_biological_process	GO_HISTONE_H3_K27_METHYLATION	0.0892443	0.0468231	0.0566524	319536	411	395	NO
21355	Reaction time	c5_GO_biological_process	GO_RESPONSE_TO_INTERLEUKIN_6	-0.0067846	0.0260617	0.794611	319536	1279	1268	NO
21356	Reaction time	c5_GO_biological_process	GO_INTERLEUKIN_35_MEDIATED_SIGNALING_PATHWAY	-0.0184278	0.0406219	0.650087	319536	525	522	NO
21357	Reaction time	c5_GO_biological_process	GO_L_ASPARTATE_TRANSMEMBRANE_TRANSPORT	0.100733	0.0460018	0.0285417	319536	407	407	NO
21358	Reaction time	c5_GO_biological_process	GO_PHOSPHATIDYLSERINE_EXPOSURE_ON_APOPTOTIC_CELL_SURFACE	0.0801578	0.0832315	0.335512	319536	125	124	NO
21359	Reaction time	c5_GO_biological_process	GO_HYDROGEN_SULFIDE_METABOLIC_PROCESS	-0.0552419	0.0788668	0.48365	319536	142	138	NO
21360	Reaction time	c5_GO_biological_process	GO_HYDROGEN_SULFIDE_BIOSYNTHETIC_PROCESS	-0.0136962	0.0918483	0.881461	319536	104	102	NO
21361	Reaction time	c5_GO_biological_process	GO_PHOSPHORYLATION_OF_RNA_POLYMERASE_II_C_TERMINAL_DOMAIN	0.0689016	0.0407801	0.0911075	319536	522	517	NO
21362	Reaction time	c5_GO_biological_process	GO_CHROMATIN_MAINTENANCE	-0.0271278	0.0632572	0.668033	319536	214	214	NO
21363	Reaction time	c5_GO_biological_process	GO_HETEROCHROMATIN_ORGANIZATION	-0.0414957	0.0193997	0.0324373	319536	2330	2299	NO
21364	Reaction time	c5_GO_biological_process	GO_BASEMENT_MEMBRANE_ASSEMBLY	0.0247641	0.0276017	0.369616	319536	1138	1134	NO
21365	Reaction time	c5_GO_biological_process	GO_DEHYDROASCORBIC_ACID_TRANSPORT	0.0417863	0.0587485	0.476915	319536	248	247	NO
21366	Reaction time	c5_GO_biological_process	GO_DIVALENT_METAL_ION_EXPORT	-0.0997142	0.0451708	0.0272806	319536	423	422	NO
21367	Reaction time	c5_GO_biological_process	GO_INCLUSION_BODY_ASSEMBLY	0.0139967	0.0259806	0.590068	319536	1287	1275	NO
21368	Reaction time	c5_GO_biological_process	GO_AGGRESOME_ASSEMBLY	0.020289	0.0693895	0.769986	319536	178	178	NO
21369	Reaction time	c5_GO_biological_process	GO_RESPONSE_TO_GROWTH_FACTOR	0.00874846	0.00639472	0.171289	319536	23570	22611	NO
21370	Reaction time	c5_GO_biological_process	GO_RESPONSE_TO_EPIDERMAL_GROWTH_FACTOR	-0.00820367	0.0228898	0.720045	319536	1652	1639	NO
21371	Reaction time	c5_GO_biological_process	GO_REGULATION_OF_BILE_ACID_BIOSYNTHETIC_PROCESS	-0.0198891	0.0371316	0.59221	319536	622	622	NO
21372	Reaction time	c5_GO_biological_process	GO_REGULATION_OF_PROTEIN_EXIT_FROM_ENDOPLASMIC_RETICULUM	0.0125107	0.0260729	0.631346	319536	1272	1266	NO
21373	Reaction time	c5_GO_biological_process	GO_NEGATIVE_REGULATION_OF_PROTEIN_EXIT_FROM_ENDOPLASMIC_RETICULUM	0.030132	0.0546946	0.581694	319536	287	286	NO
21374	Reaction time	c5_GO_biological_process	GO_POSITIVE_REGULATION_OF_PROTEIN_EXIT_FROM_ENDOPLASMIC_RETICULUM	0.0204402	0.035826	0.568311	319536	672	670	NO
21375	Reaction time	c5_GO_biological_process	GO_REGULATION_OF_GLYCOGEN_METABOLIC_PROCESS	0.0291932	0.0257183	0.256328	319536	1305	1299	NO
21376	Reaction time	c5_GO_biological_process	GO_NEGATIVE_REGULATION_OF_GLYCOGEN_METABOLIC_PROCESS	0.0124375	0.0463492	0.788436	319536	403	401	NO
21377	Reaction time	c5_GO_biological_process	GO_POSITIVE_REGULATION_OF_GLYCOGEN_METABOLIC_PROCESS	0.0554597	0.0416407	0.182906	319536	494	494	NO
21378	Reaction time	c5_GO_biological_process	GO_TRANSCRIPTION_PREINITIATION_COMPLEX_ASSEMBLY	0.0325963	0.0274079	0.234321	319536	1165	1151	NO
21379	Reaction time	c5_GO_biological_process	GO_MITOCHONDRIAL_TRNA_METHYLATION	-0.0495834	0.0771955	0.520673	319536	144	144	NO
21380	Reaction time	c5_GO_biological_process	GO_GLOBAL_GENOME_NUCLEOTIDE_EXCISION_REPAIR	0.0194243	0.0278624	0.485709	319536	1113	1107	NO
21381	Reaction time	c5_GO_biological_process	GO_UV_DAMAGE_EXCISION_REPAIR	-0.028019	0.0419822	0.504516	319536	484	484	NO
21382	Reaction time	c5_GO_biological_process	GO_PRODUCTION_OF_SMALL_RNA_INVOLVED_IN_GENE_SILENCING_BY_RNA	0.00531845	0.0243594	0.82717	319536	1467	1454	NO
21383	Reaction time	c5_GO_biological_process	GO_REGULATION_OF_PRODUCTION_OF_SMALL_RNA_INVOLVED_IN_GENE_SILENCING_BY_RNA	0.0282625	0.0395313	0.474647	319536	557	551	NO
21384	Reaction time	c5_GO_biological_process	GO_SMALL_RNA_LOADING_ONTO_RISC	0.091282	0.0543136	0.0928327	319536	291	291	NO
21385	Reaction time	c5_GO_biological_process	GO_ORGANELLE_ASSEMBLY	0.0122362	0.00456075	0.00729809	319536	53448	48771	NO
21386	Reaction time	c5_GO_biological_process	GO_HISTONE_H3_DEACETYLATION	-0.000110514	0.0378723	0.997672	319536	612	602	NO
21387	Reaction time	c5_GO_biological_process	GO_HISTONE_H4_DEACETYLATION	-0.0399187	0.0535796	0.45625	319536	304	301	NO
21388	Reaction time	c5_GO_biological_process	GO_CRD_MEDIATED_MRNA_STABILIZATION	0.261021	0.108035	0.0156899	319536	73	73	NO
21389	Reaction time	c5_GO_biological_process	GO_3_UTR_MEDIATED_MRNA_STABILIZATION	0.0334611	0.053486	0.531575	319536	299	298	NO
21390	Reaction time	c5_GO_biological_process	GO_PROTEIN_K48_LINKED_UBIQUITINATION	0.0127636	0.0239819	0.594575	319536	1506	1496	NO
21391	Reaction time	c5_GO_biological_process	GO_DEPHOSPHORYLATION_OF_RNA_POLYMERASE_II_C_TERMINAL_DOMAIN	0.200189	0.0671505	0.00287139	319536	191	190	NO
21392	Reaction time	c5_GO_biological_process	GO_NEUTROPHIL_MEDIATED_CYTOTOXICITY	0.0313483	0.0614138	0.609741	319536	226	226	NO
21393	Reaction time	c5_GO_biological_process	GO_NEUTROPHIL_MEDIATED_KILLING_OF_SYMBIONT_CELL	-0.00118383	0.0725312	0.986978	319536	162	162	NO
21394	Reaction time	c5_GO_biological_process	GO_NEUTROPHIL_MEDIATED_KILLING_OF_GRAM_NEGATIVE_BACTERIUM	-0.0145156	0.101317	0.886078	319536	83	83	NO
21395	Reaction time	c5_GO_biological_process	GO_REGULATION_OF_NEUTROPHIL_MEDIATED_CYTOTOXICITY	0.0110602	0.0753735	0.883338	319536	150	150	NO
21396	Reaction time	c5_GO_biological_process	GO_PROTEIN_LOCALIZATION_TO_ENDOPLASMIC_RETICULUM	0.06134	0.0171936	0.000360313	319536	2969	2926	NO
21397	Reaction time	c5_GO_biological_process	GO_PROTEIN_LOCALIZATION_TO_ENDOPLASMIC_RETICULUM_EXIT_SITE	-0.0300894	0.0326104	0.356168	319536	816	809	NO
21398	Reaction time	c5_GO_biological_process	GO_BONE_MATURATION	0.0165093	0.0270686	0.541926	319536	1181	1175	NO
21399	Reaction time	c5_GO_biological_process	GO_PROTEIN_K11_LINKED_UBIQUITINATION	0.0366259	0.0345293	0.288818	319536	729	719	NO
21400	Reaction time	c5_GO_biological_process	GO_LEFT_RIGHT_AXIS_SPECIFICATION	-0.0541117	0.0284486	0.057161	319536	1074	1063	NO
21401	Reaction time	c5_GO_biological_process	GO_ERROR_FREE_TRANSLESION_SYNTHESIS	0.0247876	0.0332138	0.455484	319536	788	781	NO
21402	Reaction time	c5_GO_biological_process	GO_DEMETHYLATION	0.0513718	0.0165797	0.00194531	319536	3206	3161	NO
21403	Reaction time	c5_GO_biological_process	GO_OXIDATIVE_DEMETHYLATION	0.0235748	0.0251776	0.349099	319536	1386	1361	NO
21404	Reaction time	c5_GO_biological_process	GO_NEURON_DEATH	0.0170404	0.00895289	0.0569974	319536	11352	11095	NO
21405	Reaction time	c5_GO_biological_process	GO_RNA_SURVEILLANCE	-0.000419153	0.0353781	0.990547	319536	695	688	NO
21406	Reaction time	c5_GO_biological_process	GO_NUCLEAR_NCRNA_SURVEILLANCE	0.0316473	0.0500062	0.52682	319536	345	345	NO
21407	Reaction time	c5_GO_biological_process	GO_NUCLEAR_RETENTION_OF_PRE_MRNA_AT_THE_SITE_OF_TRANSCRIPTION	0.0488203	0.0557788	0.38144	319536	275	275	NO
21408	Reaction time	c5_GO_biological_process	GO_HISTONE_MRNA_CATABOLIC_PROCESS	-0.0026029	0.0334969	0.938062	319536	776	765	NO
21409	Reaction time	c5_GO_biological_process	GO_POLYADENYLATION_DEPENDENT_SNORNA_3_END_PROCESSING	0.0271342	0.0497137	0.585197	319536	350	348	NO
21410	Reaction time	c5_GO_biological_process	GO_REGULATION_OF_PHOSPHOLIPID_BIOSYNTHETIC_PROCESS	-0.00785279	0.0346747	0.820836	319536	720	715	NO
21411	Reaction time	c5_GO_biological_process	GO_NEGATIVE_REGULATION_OF_PHOSPHOLIPID_BIOSYNTHETIC_PROCESS	-0.0582521	0.0693887	0.401187	319536	180	178	NO
21412	Reaction time	c5_GO_biological_process	GO_POSITIVE_REGULATION_OF_PHOSPHOLIPID_BIOSYNTHETIC_PROCESS	0.017428	0.0408992	0.670021	319536	517	514	NO
21413	Reaction time	c5_GO_biological_process	GO_RNA_3_URIDYLATION	0.0987627	0.238296	0.678542	319536	15	15	NO
21414	Reaction time	c5_GO_biological_process	GO_DNA_CONFORMATION_CHANGE	0.0175788	0.00779182	0.0240679	319536	15263	14836	NO
21415	Reaction time	c5_GO_biological_process	GO_RESPONSE_TO_INTERLEUKIN_9	-0.118056	0.0628164	0.0601934	319536	217	217	NO
21416	Reaction time	c5_GO_biological_process	GO_RESPONSE_TO_PARATHYROID_HORMONE	0.0514618	0.0569324	0.366043	319536	266	265	NO
21417	Reaction time	c5_GO_biological_process	GO_PROTEIN_K48_LINKED_DEUBIQUITINATION	0.0381858	0.0266374	0.151705	319536	1225	1216	NO
21418	Reaction time	c5_GO_biological_process	GO_REGULATION_OF_CELL_CYCLE_ARREST	-0.00238928	0.0156604	0.878739	319536	3575	3535	NO
21419	Reaction time	c5_GO_biological_process	GO_NEGATIVE_REGULATION_OF_CELL_CYCLE_ARREST	-0.0121519	0.0397861	0.760038	319536	548	542	NO
21420	Reaction time	c5_GO_biological_process	GO_POSITIVE_REGULATION_OF_CELL_CYCLE_ARREST	0.00294552	0.0172495	0.864413	319536	2933	2905	NO
21421	Reaction time	c5_GO_biological_process	GO_PROTEIN_LOCALIZATION_TO_CHROMATIN	0.0189165	0.0356656	0.595846	319536	680	674	NO
21422	Reaction time	c5_GO_biological_process	GO_ESTABLISHMENT_OF_PROTEIN_LOCALIZATION_TO_CHROMATIN	-0.0722216	0.0761379	0.342844	319536	147	147	NO
21423	Reaction time	c5_GO_biological_process	GO_PROTEIN_LOCALIZATION_TO_JUXTAPARANODE_REGION_OF_AXON	0.00943647	0.0446928	0.832778	319536	433	427	NO
21424	Reaction time	c5_GO_biological_process	GO_CELLULAR_RESPONSE_TO_ABIOTIC_STIMULUS	0.0053809	0.00856772	0.529976	319536	12436	12153	NO
21425	Reaction time	c5_GO_biological_process	GO_CELLULAR_RESPONSE_TO_BIOTIC_STIMULUS	-0.000307234	0.0113039	0.978317	319536	6984	6870	NO
21426	Reaction time	c5_GO_biological_process	GO_CELLULAR_RESPONSE_TO_MOLECULE_OF_BACTERIAL_ORIGIN	0.00103342	0.0122939	0.933009	319536	5870	5786	NO
21427	Reaction time	c5_GO_biological_process	GO_CELLULAR_RESPONSE_TO_BACTERIAL_LIPOPROTEIN	0.0523154	0.0708023	0.459972	319536	172	172	NO
21428	Reaction time	c5_GO_biological_process	GO_CELLULAR_RESPONSE_TO_PEPTIDOGLYCAN	-0.02744	0.0614133	0.655013	319536	228	228	NO
21429	Reaction time	c5_GO_biological_process	GO_CELLULAR_RESPONSE_TO_MURAMYL_DIPEPTIDE	0.0612972	0.0497162	0.217598	319536	354	348	NO
21430	Reaction time	c5_GO_biological_process	GO_CELLULAR_RESPONSE_TO_ACID_CHEMICAL	0.00916956	0.0172859	0.595791	319536	2921	2898	NO
21431	Reaction time	c5_GO_biological_process	GO_CELLULAR_RESPONSE_TO_LEUCINE	0.0514456	0.0449575	0.252493	319536	426	424	NO
21432	Reaction time	c5_GO_biological_process	GO_CELLULAR_RESPONSE_TO_ANTIBIOTIC	0.103278	0.0517002	0.0457571	319536	321	321	NO
21433	Reaction time	c5_GO_biological_process	GO_CELLULAR_RESPONSE_TO_INORGANIC_SUBSTANCE	0.0194859	0.0101179	0.0541199	319536	8760	8605	NO
21434	Reaction time	c5_GO_biological_process	GO_CELLULAR_RESPONSE_TO_ARSENIC_CONTAINING_SUBSTANCE	0.022289	0.0375262	0.55254	319536	620	611	NO
21435	Reaction time	c5_GO_biological_process	GO_CELLULAR_RESPONSE_TO_ELECTRICAL_STIMULUS	0.0619486	0.0600975	0.302634	319536	238	238	NO
21436	Reaction time	c5_GO_biological_process	GO_CELLULAR_RESPONSE_TO_MECHANICAL_STIMULUS	0.0215357	0.0182517	0.23803	319536	2630	2603	NO
21437	Reaction time	c5_GO_biological_process	GO_CELLULAR_RESPONSE_TO_CADMIUM_ION	0.0162715	0.0326914	0.618674	319536	804	801	NO
21438	Reaction time	c5_GO_biological_process	GO_CELLULAR_RESPONSE_TO_CALCIUM_ION	0.0241086	0.0145961	0.0985945	319536	4118	4080	NO
21439	Reaction time	c5_GO_biological_process	GO_CELLULAR_RESPONSE_TO_COPPER_ION	0.0389704	0.0431086	0.365994	319536	466	462	NO
21440	Reaction time	c5_GO_biological_process	GO_CELLULAR_RESPONSE_TO_IRON_ION	-0.0221484	0.0527858	0.674786	319536	316	309	NO
21441	Reaction time	c5_GO_biological_process	GO_CELLULAR_RESPONSE_TO_LITHIUM_ION	-0.0305407	0.0509104	0.548579	319536	331	330	NO
21442	Reaction time	c5_GO_biological_process	GO_CELLULAR_RESPONSE_TO_MAGNESIUM_ION	0.0801026	0.0432496	0.0640126	319536	464	461	NO
21443	Reaction time	c5_GO_biological_process	GO_CELLULAR_RESPONSE_TO_MANGANESE_ION	0.0537299	0.0347725	0.122303	319536	718	712	NO
21444	Reaction time	c5_GO_biological_process	GO_CELLULAR_RESPONSE_TO_ZINC_ION	-0.043826	0.0409809	0.284879	319536	514	511	NO
21445	Reaction time	c5_GO_biological_process	GO_CELLULAR_RESPONSE_TO_VITAMIN	0.0487073	0.029072	0.0938565	319536	1023	1019	NO
21446	Reaction time	c5_GO_biological_process	GO_CELLULAR_RESPONSE_TO_RETINOIC_ACID	0.0254297	0.0186689	0.173154	319536	2513	2483	NO
21447	Reaction time	c5_GO_biological_process	GO_CELLULAR_RESPONSE_TO_VITAMIN_D	0.0346318	0.0359071	0.334805	319536	671	668	NO
21448	Reaction time	c5_GO_biological_process	GO_CELLULAR_RESPONSE_TO_ALKALOID	0.0318595	0.0199812	0.11083	319536	2177	2162	NO
21449	Reaction time	c5_GO_biological_process	GO_CELLULAR_RESPONSE_TO_CAFFEINE	0.0477383	0.0271234	0.0784023	319536	1175	1169	NO
21450	Reaction time	c5_GO_biological_process	GO_CELLULAR_RESPONSE_TO_NICOTINE	-0.141609	0.0644808	0.0280827	319536	206	206	NO
21451	Reaction time	c5_GO_biological_process	GO_CELLULAR_RESPONSE_TO_ISOQUINOLINE_ALKALOID	-0.00436225	0.0600987	0.942137	319536	240	240	NO
21452	Reaction time	c5_GO_biological_process	GO_CELLULAR_RESPONSE_TO_ATP	-0.00947402	0.0321925	0.768535	319536	846	836	NO
21453	Reaction time	c5_GO_biological_process	GO_CELLULAR_RESPONSE_TO_CAMP	0.0237762	0.0170372	0.162854	319536	3012	2992	NO
21454	Reaction time	c5_GO_biological_process	GO_CELLULAR_RESPONSE_TO_CARBOHYDRATE_STIMULUS	0.0270752	0.0130361	0.0378078	319536	5193	5130	NO
21455	Reaction time	c5_GO_biological_process	GO_CELLULAR_RESPONSE_TO_FRUCTOSE_STIMULUS	0.00901246	0.0619635	0.884357	319536	224	224	NO
21456	Reaction time	c5_GO_biological_process	GO_SKELETAL_MUSCLE_ACETYLCHOLINE_GATED_CHANNEL_CLUSTERING	0.0490184	0.0429685	0.253955	319536	474	472	NO
21457	Reaction time	c5_GO_biological_process	GO_CELLULAR_RESPONSE_TO_DSRNA	0.00588094	0.0334754	0.860546	319536	769	765	NO
21458	Reaction time	c5_GO_biological_process	GO_CELLULAR_RESPONSE_TO_EXOGENOUS_DSRNA	0.0289132	0.0390362	0.45889	319536	563	562	NO
21459	Reaction time	c5_GO_biological_process	GO_CELLULAR_RESPONSE_TO_ETHANOL	-0.0673386	0.0262541	0.0103216	319536	1260	1254	NO
21460	Reaction time	c5_GO_biological_process	GO_CELLULAR_RESPONSE_TO_ETHER	-0.0595667	0.0723077	0.410057	319536	166	164	NO
21461	Reaction time	c5_GO_biological_process	GO_CELLULAR_RESPONSE_TO_GONADOTROPIN_STIMULUS	-0.0697675	0.036748	0.0576265	319536	635	635	NO
21462	Reaction time	c5_GO_biological_process	GO_CELLULAR_RESPONSE_TO_FOLLICLE_STIMULATING_HORMONE_STIMULUS	-0.0443046	0.0454984	0.330175	319536	413	413	NO
21463	Reaction time	c5_GO_biological_process	GO_CELLULAR_RESPONSE_TO_PARATHYROID_HORMONE_STIMULUS	0.0587211	0.0748766	0.432901	319536	154	154	NO
21464	Reaction time	c5_GO_biological_process	GO_CELLULAR_RESPONSE_TO_PEPTIDE_HORMONE_STIMULUS	0.0133676	0.00875484	0.12679	319536	11890	11630	NO
21465	Reaction time	c5_GO_biological_process	GO_CELLULAR_RESPONSE_TO_GLUCAGON_STIMULUS	0.000800965	0.0272885	0.976584	319536	1164	1161	NO
21466	Reaction time	c5_GO_biological_process	GO_CELLULAR_RESPONSE_TO_GROWTH_HORMONE_STIMULUS	0.0144378	0.0339891	0.670999	319536	751	748	NO
21467	Reaction time	c5_GO_biological_process	GO_CELLULAR_RESPONSE_TO_PROSTAGLANDIN_STIMULUS	-0.0354343	0.0302757	0.241845	319536	947	942	NO
21468	Reaction time	c5_GO_biological_process	GO_CELLULAR_RESPONSE_TO_PROSTAGLANDIN_E_STIMULUS	0.0380418	0.0433462	0.380146	319536	459	459	NO
21469	Reaction time	c5_GO_biological_process	GO_CELLULAR_RESPONSE_TO_STEROID_HORMONE_STIMULUS	0.0130181	0.0123122	0.29036	319536	5847	5764	NO
21470	Reaction time	c5_GO_biological_process	GO_CELLULAR_RESPONSE_TO_CORTICOSTEROID_STIMULUS	-0.00859787	0.0238705	0.718707	319536	1522	1517	NO
21471	Reaction time	c5_GO_biological_process	GO_CELLULAR_RESPONSE_TO_MINERALOCORTICOID_STIMULUS	-0.0570325	0.115375	0.621079	319536	66	66	NO
21472	Reaction time	c5_GO_biological_process	GO_CELLULAR_RESPONSE_TO_ESTROGEN_STIMULUS	0.0780705	0.042334	0.0651613	319536	483	482	NO
21473	Reaction time	c5_GO_biological_process	GO_CELLULAR_RESPONSE_TO_ESTRADIOL_STIMULUS	-0.0277729	0.029144	0.340613	319536	1017	1009	NO
21474	Reaction time	c5_GO_biological_process	GO_CELLULAR_RESPONSE_TO_TESTOSTERONE_STIMULUS	-0.0969332	0.0511411	0.0580395	319536	331	326	NO
21475	Reaction time	c5_GO_biological_process	GO_CELLULAR_RESPONSE_TO_LIPID	0.00386935	0.00722138	0.592085	319536	18039	17419	NO
21476	Reaction time	c5_GO_biological_process	GO_CELLULAR_RESPONSE_TO_CHOLESTEROL	0.0224291	0.0287762	0.435725	319536	1043	1041	NO
21477	Reaction time	c5_GO_biological_process	GO_CELLULAR_RESPONSE_TO_FATTY_ACID	-0.0362027	0.0216017	0.0937551	319536	1871	1854	NO
21478	Reaction time	c5_GO_biological_process	GO_CELLULAR_RESPONSE_TO_LIPOPROTEIN_PARTICLE_STIMULUS	-0.00852168	0.0245637	0.72865	319536	1444	1435	NO
21479	Reaction time	c5_GO_biological_process	GO_CELLULAR_RESPONSE_TO_LOW_DENSITY_LIPOPROTEIN_PARTICLE_STIMULUS	0.00277638	0.0291874	0.924217	319536	1023	1017	NO
21480	Reaction time	c5_GO_biological_process	GO_CELLULAR_RESPONSE_TO_ORGANIC_CYCLIC_COMPOUND	0.0179506	0.006902	0.00930143	319536	19895	19175	NO
21481	Reaction time	c5_GO_biological_process	GO_CELLULAR_RESPONSE_TO_PURINE_CONTAINING_COMPOUND	0.0444577	0.0249425	0.0746837	319536	1390	1383	NO
21482	Reaction time	c5_GO_biological_process	GO_CELLULAR_RESPONSE_TO_HISTAMINE	0.00625342	0.0684302	0.927188	319536	183	183	NO
21483	Reaction time	c5_GO_biological_process	GO_MANGANESE_ION_TRANSMEMBRANE_TRANSPORT	0.0350389	0.0452245	0.438473	319536	425	422	NO
21484	Reaction time	c5_GO_biological_process	GO_SUCCINATE_TRANSMEMBRANE_TRANSPORT	-0.0103772	0.07666	0.892322	319536	147	147	NO
21485	Reaction time	c5_GO_biological_process	GO_HEMATOPOIETIC_STEM_CELL_PROLIFERATION	0.0593717	0.032611	0.0686679	319536	808	807	NO
21486	Reaction time	c5_GO_biological_process	GO_RRNA_CONTAINING_RIBONUCLEOPROTEIN_COMPLEX_EXPORT_FROM_NUCLEUS	0.0194743	0.0363201	0.591831	319536	654	649	NO
21487	Reaction time	c5_GO_biological_process	GO_REGULATION_OF_HISTONE_H3_K14_ACETYLATION	0.0101228	0.0651176	0.876464	319536	202	202	NO
21488	Reaction time	c5_GO_biological_process	GO_CELLULAR_RESPONSE_TO_HYDROPEROXIDE	0.0133642	0.0458317	0.770598	319536	413	413	NO
21489	Reaction time	c5_GO_biological_process	GO_CELLULAR_RESPONSE_TO_OXYGEN_RADICAL	-0.030502	0.0290011	0.292913	319536	1028	1025	NO
21490	Reaction time	c5_GO_biological_process	GO_CELLULAR_RESPONSE_TO_OXYGEN_LEVELS	0.00907037	0.0120138	0.450254	319536	6147	6070	NO
21491	Reaction time	c5_GO_biological_process	GO_CELLULAR_RESPONSE_TO_HYPEROXIA	-0.017289	0.0697836	0.804327	319536	176	176	NO
21492	Reaction time	c5_GO_biological_process	GO_PROTEIN_LOCALIZATION_TO_CHROMOSOME_CENTROMERIC_REGION	0.064428	0.0281185	0.0219466	319536	1102	1094	NO
21493	Reaction time	c5_GO_biological_process	GO_CELLULAR_RESPONSE_TO_PH	0.0205097	0.028694	0.47475	319536	1050	1043	NO
21494	Reaction time	c5_GO_biological_process	GO_CELLULAR_RESPONSE_TO_ACIDIC_PH	0.012019	0.0378721	0.750973	319536	603	600	NO
21495	Reaction time	c5_GO_biological_process	GO_CELLULAR_RESPONSE_TO_OSMOTIC_STRESS	0.0180648	0.023291	0.437979	319536	1595	1586	NO
21496	Reaction time	c5_GO_biological_process	GO_CELLULAR_RESPONSE_TO_SALT_STRESS	0.0381885	0.0395314	0.334031	319536	550	549	NO
21497	Reaction time	c5_GO_biological_process	GO_CELLULAR_HYPEROSMOTIC_RESPONSE	0.0162921	0.0486692	0.737813	319536	365	365	NO
21498	Reaction time	c5_GO_biological_process	GO_CELLULAR_HYPEROSMOTIC_SALINITY_RESPONSE	-0.0122433	0.0651175	0.850862	319536	203	203	NO
21499	Reaction time	c5_GO_biological_process	GO_CELLULAR_HYPOTONIC_RESPONSE	-0.0113452	0.0436352	0.794863	319536	454	451	NO
21500	Reaction time	c5_GO_biological_process	GO_CELLULAR_RESPONSE_TO_RADIATION	-0.00435342	0.0111742	0.696835	319536	7131	7026	NO
21501	Reaction time	c5_GO_biological_process	GO_CELLULAR_RESPONSE_TO_IONIZING_RADIATION	0.0145184	0.0175271	0.40748	319536	2848	2817	NO
21502	Reaction time	c5_GO_biological_process	GO_CELLULAR_RESPONSE_TO_GAMMA_RADIATION	0.0044306	0.0242939	0.855289	319536	1470	1461	NO
21503	Reaction time	c5_GO_biological_process	GO_CELLULAR_RESPONSE_TO_X_RAY	0.0287619	0.0364341	0.429866	319536	654	647	NO
21504	Reaction time	c5_GO_biological_process	GO_CELLULAR_RESPONSE_TO_LIGHT_STIMULUS	-0.0143761	0.0136957	0.293865	319536	4690	4643	NO
21505	Reaction time	c5_GO_biological_process	GO_CELLULAR_RESPONSE_TO_UV_B	0.0192503	0.0581634	0.740669	319536	255	254	NO
21506	Reaction time	c5_GO_biological_process	GO_CELLULAR_RESPONSE_TO_UV_C	-0.104348	0.0746301	0.162054	319536	154	154	NO
21507	Reaction time	c5_GO_biological_process	GO_CELLULAR_RESPONSE_TO_ENDOGENOUS_STIMULUS	0.0109862	0.00471219	0.0197303	319536	48805	45024	NO
21508	Reaction time	c5_GO_biological_process	GO_CELLULAR_RESPONSE_TO_EXTERNAL_STIMULUS	0.0176574	0.00880719	0.0449759	319536	11755	11497	NO
21509	Reaction time	c5_GO_biological_process	GO_CELLULAR_RESPONSE_TO_FLUID_SHEAR_STRESS	-0.00484885	0.0379991	0.898462	319536	600	599	NO
21510	Reaction time	c5_GO_biological_process	GO_CELLULAR_RESPONSE_TO_LAMINAR_FLUID_SHEAR_STRESS	0.021036	0.0579321	0.71652	319536	257	257	NO
21511	Reaction time	c5_GO_biological_process	GO_CELLULAR_RESPONSE_TO_NITROSATIVE_STRESS	0.0238592	0.0381289	0.531479	319536	600	592	NO
21512	Reaction time	c5_GO_biological_process	GO_CELLULAR_RESPONSE_TO_STEROL_DEPLETION	0.061037	0.0339216	0.071963	319536	750	748	NO
21513	Reaction time	c5_GO_biological_process	GO_CELLULAR_RESPONSE_TO_TEMPERATURE_STIMULUS	0.0501706	0.0499348	0.315032	319536	345	345	NO
21514	Reaction time	c5_GO_biological_process	GO_RESPONSE_TO_HEPARIN	0.0699629	0.0751209	0.35168	319536	154	154	NO
21515	Reaction time	c5_GO_biological_process	GO_CELLULAR_RESPONSE_TO_HEPARIN	0.118998	0.0788637	0.131324	319536	140	140	NO
21516	Reaction time	c5_GO_biological_process	GO_GENETIC_IMPRINTING	-0.0410943	0.0227555	0.0709337	319536	1686	1667	NO
21517	Reaction time	c5_GO_biological_process	GO_SEMAPHORIN_PLEXIN_SIGNALING_PATHWAY	0.019626	0.0200473	0.327588	319536	2172	2151	NO
21518	Reaction time	c5_GO_biological_process	GO_DOPAMINERGIC_NEURON_DIFFERENTIATION	0.00719197	0.0391415	0.854215	319536	564	563	NO
21519	Reaction time	c5_GO_biological_process	GO_DIPHOSPHOINOSITOL_POLYPHOSPHATE_METABOLIC_PROCESS	-0.431639	0.223843	0.0538169	319536	17	17	NO
21520	Reaction time	c5_GO_biological_process	GO_INOSITOL_PHOSPHATE_CATABOLIC_PROCESS	-0.0348737	0.0325087	0.283384	319536	817	809	NO
21521	Reaction time	c5_GO_biological_process	GO_RESPONSE_TO_DEXAMETHASONE	0.000877366	0.0258287	0.972902	319536	1302	1298	NO
21522	Reaction time	c5_GO_biological_process	GO_CELLULAR_RESPONSE_TO_DEXAMETHASONE_STIMULUS	0.0162467	0.0295131	0.581983	319536	995	992	NO
21523	Reaction time	c5_GO_biological_process	GO_DEATH_INDUCING_SIGNALING_COMPLEX_ASSEMBLY	0.0890635	0.0714354	0.212483	319536	168	168	NO
21524	Reaction time	c5_GO_biological_process	GO_HISTONE_H3_K27_DEMETHYLATION	-0.011424	0.0978433	0.907052	319536	92	89	NO
21525	Reaction time	c5_GO_biological_process	GO_RESPONSE_TO_TRANSFORMING_GROWTH_FACTOR_BETA	0.00319027	0.0101961	0.754364	319536	8630	8488	NO
21526	Reaction time	c5_GO_biological_process	GO_PROTEIN_UFMYLATION	0.0342712	0.0591073	0.562041	319536	248	246	NO
21527	Reaction time	c5_GO_biological_process	GO_ZINC_ION_IMPORT_ACROSS_PLASMA_MEMBRANE	-0.0191236	0.0515379	0.710594	319536	324	322	NO
21528	Reaction time	c5_GO_biological_process	GO_LYMPHOCYTE_AGGREGATION	0.065224	0.0725304	0.368512	319536	164	164	NO
21529	Reaction time	c5_GO_biological_process	GO_OTIC_VESICLE_DEVELOPMENT	0.00287618	0.0326937	0.929898	319536	811	806	NO
21530	Reaction time	c5_GO_biological_process	GO_OTIC_VESICLE_MORPHOGENESIS	0.0198361	0.0369247	0.591128	319536	634	631	NO
21531	Reaction time	c5_GO_biological_process	GO_TRANSFORMING_GROWTH_FACTOR_BETA_PRODUCTION	-0.00684559	0.0258177	0.790894	319536	1311	1297	NO
21532	Reaction time	c5_GO_biological_process	GO_MONOCYTE_CHEMOTACTIC_PROTEIN_1_PRODUCTION	0.0264831	0.0363774	0.466608	319536	646	646	NO
21533	Reaction time	c5_GO_biological_process	GO_MACROPHAGE_INFLAMMATORY_PROTEIN_1_ALPHA_PRODUCTION	-0.0270778	0.0535776	0.613283	319536	300	299	NO
21534	Reaction time	c5_GO_biological_process	GO_CHEMOKINE_C_C_MOTIF_LIGAND_5_PRODUCTION	0.028147	0.0535777	0.599341	319536	298	297	NO
21535	Reaction time	c5_GO_biological_process	GO_GRANULOCYTE_COLONY_STIMULATING_FACTOR_PRODUCTION	-0.0477355	0.0828944	0.564711	319536	125	125	NO
21536	Reaction time	c5_GO_biological_process	GO_GRANULOCYTE_CHEMOTAXIS	0.00836313	0.0164779	0.611779	319536	3221	3192	NO
21537	Reaction time	c5_GO_biological_process	GO_REGULATION_OF_GRANULOCYTE_CHEMOTAXIS	-0.00298168	0.02373	0.900009	319536	1537	1528	NO
21538	Reaction time	c5_GO_biological_process	GO_POSITIVE_REGULATION_OF_GRANULOCYTE_CHEMOTAXIS	-0.00102343	0.031261	0.973883	319536	881	877	NO
21539	Reaction time	c5_GO_biological_process	GO_VOCALIZATION_BEHAVIOR	0.0228113	0.0406236	0.574437	319536	528	523	NO
21540	Reaction time	c5_GO_biological_process	GO_NEGATIVE_REGULATION_OF_TRANSFORMING_GROWTH_FACTOR_BETA_PRODUCTION	-0.0135144	0.0530447	0.798898	319536	307	307	NO
21541	Reaction time	c5_GO_biological_process	GO_POSITIVE_REGULATION_OF_TRANSFORMING_GROWTH_FACTOR_BETA_PRODUCTION	0.0130453	0.0467624	0.780268	319536	394	393	NO
21542	Reaction time	c5_GO_biological_process	GO_NEGATIVE_REGULATION_OF_MONOCYTE_CHEMOTACTIC_PROTEIN_1_PRODUCTION	0.0291774	0.0556775	0.600249	319536	275	275	NO
21543	Reaction time	c5_GO_biological_process	GO_POSITIVE_REGULATION_OF_MONOCYTE_CHEMOTACTIC_PROTEIN_1_PRODUCTION	0.0244338	0.0480099	0.6108	319536	371	371	NO
21544	Reaction time	c5_GO_biological_process	GO_POSITIVE_REGULATION_OF_CHEMOKINE_C_C_MOTIF_LIGAND_5_PRODUCTION	0.00768044	0.0652801	0.906342	319536	200	200	NO
21545	Reaction time	c5_GO_biological_process	GO_SMOOTH_MUSCLE_CELL_CHEMOTAXIS	-0.0161153	0.0496435	0.745469	319536	350	350	NO
21546	Reaction time	c5_GO_biological_process	GO_REGULATION_OF_SMOOTH_MUSCLE_CELL_CHEMOTAXIS	0.0347891	0.0614137	0.571073	319536	230	230	NO
21547	Reaction time	c5_GO_biological_process	GO_NEGATIVE_REGULATION_OF_SMOOTH_MUSCLE_CELL_CHEMOTAXIS	0.00266089	0.0714375	0.970287	319536	171	171	NO
21548	Reaction time	c5_GO_biological_process	GO_MONONUCLEAR_CELL_MIGRATION	0.0278647	0.0218342	0.201887	319536	1824	1812	NO
21549	Reaction time	c5_GO_biological_process	GO_REGULATION_OF_MONONUCLEAR_CELL_MIGRATION	0.0334179	0.0266499	0.209857	319536	1223	1217	NO
21550	Reaction time	c5_GO_biological_process	GO_NEGATIVE_REGULATION_OF_MONONUCLEAR_CELL_MIGRATION	0.105074	0.0632571	0.0967004	319536	219	217	NO
21551	Reaction time	c5_GO_biological_process	GO_POSITIVE_REGULATION_OF_MONONUCLEAR_CELL_MIGRATION	0.0256507	0.0392475	0.513394	319536	563	561	NO
21552	Reaction time	c5_GO_biological_process	GO_COMMISSURAL_NEURON_AXON_GUIDANCE	0.0382994	0.0438813	0.382775	319536	448	446	NO
21553	Reaction time	c5_GO_biological_process	GO_RESPONSE_TO_INDOLE_3_METHANOL	-0.0119961	0.0504531	0.812062	319536	338	337	NO
21554	Reaction time	c5_GO_biological_process	GO_ORGANISM_EMERGENCE_FROM_PROTECTIVE_STRUCTURE	-0.0105747	0.0313863	0.736176	319536	876	871	NO
21555	Reaction time	c5_GO_biological_process	GO_MAINTENANCE_OF_PROTEIN_LOCATION_IN_EXTRACELLULAR_REGION	0.017798	0.0509102	0.726642	319536	340	334	NO
21556	Reaction time	c5_GO_biological_process	GO_ANATOMICAL_STRUCTURE_MATURATION	0.0189202	0.0100114	0.0587766	319536	8992	8818	NO
21557	Reaction time	c5_GO_biological_process	GO_ECTODERMAL_PLACODE_DEVELOPMENT	0.0385448	0.0525303	0.463093	319536	316	315	NO
21558	Reaction time	c5_GO_biological_process	GO_TUMOR_NECROSIS_FACTOR_SUPERFAMILY_CYTOKINE_PRODUCTION	0.00905339	0.0130812	0.488879	319536	5172	5097	NO
21559	Reaction time	c5_GO_biological_process	GO_BASEMENT_MEMBRANE_ORGANIZATION	0.0147129	0.0227799	0.518363	319536	1668	1663	NO
21560	Reaction time	c5_GO_biological_process	GO_ER_ASSOCIATED_MISFOLDED_PROTEIN_CATABOLIC_PROCESS	-0.00729107	0.0364916	0.841636	319536	645	643	NO
21561	Reaction time	c5_GO_biological_process	GO_RESPONSE_TO_DIACYL_BACTERIAL_LIPOPEPTIDE	0.114655	0.0876128	0.190652	319536	113	113	NO
21562	Reaction time	c5_GO_biological_process	GO_RESPONSE_TO_NITRIC_OXIDE	0.00298087	0.0428765	0.944574	319536	472	467	NO
21563	Reaction time	c5_GO_biological_process	GO_CELLULAR_RESPONSE_TO_NITRIC_OXIDE	-0.00133802	0.0451176	0.976341	319536	426	421	NO
21564	Reaction time	c5_GO_biological_process	GO_NUCLEAR_MEMBRANE_ORGANIZATION	-0.0455198	0.0657751	0.488906	319536	199	198	NO
21565	Reaction time	c5_GO_biological_process	GO_RESPONSE_TO_BMP	0.016251	0.0133038	0.221884	319536	4997	4929	NO
21566	Reaction time	c5_GO_biological_process	GO_RESPONSE_TO_FIBROBLAST_GROWTH_FACTOR	0.0234115	0.014504	0.106499	319536	4185	4147	NO
21567	Reaction time	c5_GO_biological_process	GO_ENDOPLASMIC_RETICULUM_TUBULAR_NETWORK_ORGANIZATION	0.0557351	0.0343176	0.104356	319536	743	731	NO
21568	Reaction time	c5_GO_biological_process	GO_RESPONSE_TO_PROSTAGLANDIN_D	-0.0801155	0.0567196	0.157809	319536	272	267	NO
21569	Reaction time	c5_GO_biological_process	GO_PODOSOME_ASSEMBLY	0.0223718	0.0338991	0.509284	319536	755	751	NO
21570	Reaction time	c5_GO_biological_process	GO_REGULATION_OF_PODOSOME_ASSEMBLY	0.0600211	0.0417252	0.150298	319536	497	494	NO
21571	Reaction time	c5_GO_biological_process	GO_POSITIVE_REGULATION_OF_PODOSOME_ASSEMBLY	0.0112078	0.0588677	0.849004	319536	249	247	NO
21572	Reaction time	c5_GO_biological_process	GO_PROTEIN_TRANSMEMBRANE_TRANSPORT	0.0172697	0.0213052	0.417602	319536	1921	1901	NO
21573	Reaction time	c5_GO_biological_process	GO_TAIL_ANCHORED_MEMBRANE_PROTEIN_INSERTION_INTO_ER_MEMBRANE	-0.0833819	0.0995346	0.40219	319536	86	86	NO
30486	Verbal-numerical reasoning (baseline)	c5_GO_biological_process	GO_REGULATION_OF_NEURON_PROJECTION_DEVELOPMENT	-0.0515426	0.0106163	1.20501e-06	128812	21388	20553	YES
21575	Reaction time	c5_GO_biological_process	GO_PROTEIN_LIPID_COMPLEX_SUBUNIT_ORGANIZATION	-0.0142091	0.0187184	0.447794	319536	2501	2468	NO
21576	Reaction time	c5_GO_biological_process	GO_RIBONUCLEOPROTEIN_COMPLEX_SUBUNIT_ORGANIZATION	0.0199744	0.0117986	0.0904666	319536	6389	6290	NO
21577	Reaction time	c5_GO_biological_process	GO_TRIGLYCERIDE_RICH_LIPOPROTEIN_PARTICLE_CLEARANCE	-0.138347	0.0432989	0.00139767	319536	461	461	NO
21578	Reaction time	c5_GO_biological_process	GO_CELL_PROLIFERATION_IN_BONE_MARROW	-0.0338196	0.0591089	0.567216	319536	247	245	NO
21579	Reaction time	c5_GO_biological_process	GO_APOPTOTIC_PROCESS_IN_BONE_MARROW_CELL	0.0692547	0.0800445	0.386928	319536	136	133	NO
21580	Reaction time	c5_GO_biological_process	GO_MITOTIC_CELL_CYCLE_ARREST	0.0451493	0.0365752	0.217046	319536	648	643	NO
21581	Reaction time	c5_GO_biological_process	GO_POSITIVE_REGULATION_OF_CELL_PROLIFERATION_IN_BONE_MARROW	-0.000849166	0.0896568	0.992443	319536	108	106	NO
21582	Reaction time	c5_GO_biological_process	GO_NEGATIVE_REGULATION_OF_APOPTOTIC_PROCESS_IN_BONE_MARROW_CELL	0.0692547	0.0800445	0.386928	319536	136	133	NO
21583	Reaction time	c5_GO_biological_process	GO_RESPONSE_TO_CATECHOLAMINE	0.0285579	0.0166057	0.0854753	319536	3186	3145	NO
21584	Reaction time	c5_GO_biological_process	GO_RESPONSE_TO_EPINEPHRINE	0.0630014	0.0338068	0.0623827	319536	754	751	NO
21585	Reaction time	c5_GO_biological_process	GO_CELLULAR_RESPONSE_TO_EPINEPHRINE_STIMULUS	0.0541604	0.0367184	0.140208	319536	638	637	NO
21586	Reaction time	c5_GO_biological_process	GO_ADRENERGIC_RECEPTOR_SIGNALING_PATHWAY	0.0546089	0.0348457	0.117078	319536	711	709	NO
21587	Reaction time	c5_GO_biological_process	GO_NEGATIVE_REGULATION_OF_ADENYLATE_CYCLASE_ACTIVATING_ADRENERGIC_RECEPTOR_SIGNALING_PATHWAY	0.0515002	0.134631	0.702069	319536	49	49	NO
21588	Reaction time	c5_GO_biological_process	GO_ADENYLATE_CYCLASE_INHIBITING_ADRENERGIC_RECEPTOR_SIGNALING_PATHWAY	0.0322955	0.137588	0.814421	319536	45	45	NO
21589	Reaction time	c5_GO_biological_process	GO_LEUKOCYTE_APOPTOTIC_PROCESS	0.0144855	0.0156939	0.356008	319536	3550	3522	NO
21590	Reaction time	c5_GO_biological_process	GO_MACROPHAGE_APOPTOTIC_PROCESS	-0.0263909	0.0467015	0.572008	319536	394	393	NO
21591	Reaction time	c5_GO_biological_process	GO_ODONTOBLAST_DIFFERENTIATION	0.0977809	0.0923059	0.289458	319536	109	103	NO
21592	Reaction time	c5_GO_biological_process	GO_PROTEIN_LOCALIZATION_TO_ADHERENS_JUNCTION	0.0637089	0.0531325	0.230507	319536	309	306	NO
21593	Reaction time	c5_GO_biological_process	GO_DNA_BIOSYNTHETIC_PROCESS	0.00195363	0.0100666	0.846122	319536	8905	8707	NO
21594	Reaction time	c5_GO_biological_process	GO_REGULATION_OF_PROTEIN_SERINE_THREONINE_KINASE_ACTIVITY	0.0159661	0.00724637	0.0275729	319536	17874	17272	NO
21595	Reaction time	c5_GO_biological_process	GO_NEGATIVE_REGULATION_OF_PROTEIN_SERINE_THREONINE_KINASE_ACTIVITY	0.00951418	0.0147747	0.519608	319536	4024	3978	NO
21596	Reaction time	c5_GO_biological_process	GO_POSITIVE_REGULATION_OF_PROTEIN_SERINE_THREONINE_KINASE_ACTIVITY	0.0141604	0.0086317	0.1009	319536	12280	11965	NO
21597	Reaction time	c5_GO_biological_process	GO_DETERMINATION_OF_DIGESTIVE_TRACT_LEFT_RIGHT_ASYMMETRY	0.0520116	0.0359341	0.147781	319536	666	664	NO
21598	Reaction time	c5_GO_biological_process	GO_DETERMINATION_OF_LIVER_LEFT_RIGHT_ASYMMETRY	0.054469	0.0404668	0.178298	319536	523	522	NO
21599	Reaction time	c5_GO_biological_process	GO_COHESIN_LOADING	0.0472383	0.109541	0.666295	319536	72	72	NO
21600	Reaction time	c5_GO_biological_process	GO_REGULATION_OF_COHESIN_LOADING	0.00700455	0.117221	0.952351	319536	63	63	NO
21601	Reaction time	c5_GO_biological_process	GO_ENDOCANNABINOID_SIGNALING_PATHWAY	-0.0771134	0.0646363	0.232856	319536	207	205	NO
21602	Reaction time	c5_GO_biological_process	GO_PROTEIN_DEUBIQUITINATION_INVOLVED_IN_UBIQUITIN_DEPENDENT_PROTEIN_CATABOLIC_PROCESS	0.155236	0.0972962	0.1106	319536	92	91	NO
21603	Reaction time	c5_GO_biological_process	GO_EXTRACELLULAR_EXOSOME_ASSEMBLY	0.099617	0.0637087	0.117905	319536	213	212	NO
21604	Reaction time	c5_GO_biological_process	GO_MULTIVESICULAR_BODY_SORTING_PATHWAY	-0.0110422	0.0273855	0.686791	319536	1153	1149	NO
21605	Reaction time	c5_GO_biological_process	GO_NEPHRON_DEVELOPMENT	0.00307148	0.0126418	0.808035	319536	5544	5465	NO
21606	Reaction time	c5_GO_biological_process	GO_GLOMERULAR_MESANGIAL_CELL_DIFFERENTIATION	0.0874718	0.0937208	0.350654	319536	97	97	NO
21607	Reaction time	c5_GO_biological_process	GO_NEPHRON_EPITHELIUM_DEVELOPMENT	5.46114e-05	0.0152177	0.997137	319536	3798	3754	NO
21608	Reaction time	c5_GO_biological_process	GO_GLOMERULAR_EPITHELIUM_DEVELOPMENT	0.00659204	0.0290581	0.820535	319536	1032	1018	NO
21609	Reaction time	c5_GO_biological_process	GO_PROXIMAL_TUBULE_DEVELOPMENT	-0.00838759	0.0521081	0.872121	319536	317	316	NO
21610	Reaction time	c5_GO_biological_process	GO_DISTAL_TUBULE_DEVELOPMENT	-0.00377991	0.0393869	0.923545	319536	558	555	NO
21611	Reaction time	c5_GO_biological_process	GO_DISTAL_CONVOLUTED_TUBULE_DEVELOPMENT	-0.0117493	0.0932406	0.899724	319536	100	100	NO
21612	Reaction time	c5_GO_biological_process	GO_NEPHRON_MORPHOGENESIS	-0.00706323	0.0183295	0.699981	319536	2601	2577	NO
21613	Reaction time	c5_GO_biological_process	GO_RENAL_VESICLE_FORMATION	-0.0041248	0.0471871	0.930343	319536	388	387	NO
21614	Reaction time	c5_GO_biological_process	GO_MESENCHYMAL_STEM_CELL_MAINTENANCE_INVOLVED_IN_NEPHRON_MORPHOGENESIS	-0.00869442	0.117219	0.940873	319536	62	62	NO
21615	Reaction time	c5_GO_biological_process	GO_COLLECTING_DUCT_DEVELOPMENT	-0.0163894	0.0460029	0.72164	319536	412	408	NO
21616	Reaction time	c5_GO_biological_process	GO_COMMA_SHAPED_BODY_MORPHOGENESIS	-0.0939535	0.0819105	0.251372	319536	129	127	NO
21617	Reaction time	c5_GO_biological_process	GO_S_SHAPED_BODY_MORPHOGENESIS	-0.00443058	0.0634064	0.944292	319536	214	212	NO
21618	Reaction time	c5_GO_biological_process	GO_LOOP_OF_HENLE_DEVELOPMENT	0.0116714	0.0451169	0.795873	319536	424	424	NO
21619	Reaction time	c5_GO_biological_process	GO_KIDNEY_EPITHELIUM_DEVELOPMENT	0.0102583	0.0135233	0.448113	319536	4837	4773	NO
21620	Reaction time	c5_GO_biological_process	GO_KIDNEY_MESENCHYME_DEVELOPMENT	0.0182102	0.0500789	0.716134	319536	342	340	NO
21621	Reaction time	c5_GO_biological_process	GO_METANEPHRIC_MESENCHYME_DEVELOPMENT	0.0248196	0.0516994	0.631174	319536	319	319	NO
21622	Reaction time	c5_GO_biological_process	GO_NEPHRON_TUBULE_FORMATION	0.0663937	0.0635562	0.296188	319536	214	213	NO
21623	Reaction time	c5_GO_biological_process	GO_RENAL_VESICLE_DEVELOPMENT	-0.00115326	0.0425117	0.978358	319536	479	476	NO
21624	Reaction time	c5_GO_biological_process	GO_STEM_CELL_PROLIFERATION	0.0196219	0.0144866	0.175583	319536	4189	4149	NO
21625	Reaction time	c5_GO_biological_process	GO_REGULATION_OF_STEM_CELL_PROLIFERATION	0.017222	0.018361	0.348262	319536	2589	2573	NO
21626	Reaction time	c5_GO_biological_process	GO_GLOMERULUS_MORPHOGENESIS	-0.0504946	0.0521087	0.332534	319536	319	317	NO
21627	Reaction time	c5_GO_biological_process	GO_GLOMERULUS_VASCULATURE_MORPHOGENESIS	-0.0924451	0.0581604	0.111952	319536	255	253	NO
21628	Reaction time	c5_GO_biological_process	GO_GLOMERULAR_MESANGIUM_DEVELOPMENT	-0.00754608	0.0482689	0.87577	319536	368	366	NO
21629	Reaction time	c5_GO_biological_process	GO_GLOMERULAR_MESANGIAL_CELL_PROLIFERATION	-0.038402	0.0553767	0.488016	319536	280	278	NO
21630	Reaction time	c5_GO_biological_process	GO_CELL_PROLIFERATION_INVOLVED_IN_KIDNEY_DEVELOPMENT	-0.0326365	0.0459459	0.477504	319536	408	405	NO
21631	Reaction time	c5_GO_biological_process	GO_POSITIVE_REGULATION_OF_GLOMERULAR_MESANGIAL_CELL_PROLIFERATION	0.0020729	0.0729814	0.977341	319536	160	160	NO
21632	Reaction time	c5_GO_biological_process	GO_MESENCHYME_MORPHOGENESIS	0.000273376	0.0262604	0.991694	319536	1257	1249	NO
21633	Reaction time	c5_GO_biological_process	GO_MESANGIAL_CELL_DEVELOPMENT	0.0572447	0.10954	0.601258	319536	71	71	NO
21634	Reaction time	c5_GO_biological_process	GO_GLOMERULAR_MESANGIAL_CELL_DEVELOPMENT	0.052936	0.111115	0.633786	319536	69	69	NO
21635	Reaction time	c5_GO_biological_process	GO_EPITHELIAL_CELL_FATE_COMMITMENT	0.0134605	0.0521931	0.796486	319536	318	317	NO
21636	Reaction time	c5_GO_biological_process	GO_NEPHRON_TUBULE_EPITHELIAL_CELL_DIFFERENTIATION	-0.00194074	0.0509862	0.969637	319536	334	332	NO
21637	Reaction time	c5_GO_biological_process	GO_MESENCHYMAL_CELL_DIFFERENTIATION_INVOLVED_IN_KIDNEY_DEVELOPMENT	-0.0316721	0.125604	0.800919	319536	56	54	NO
21638	Reaction time	c5_GO_biological_process	GO_METANEPHRIC_MESENCHYMAL_CELL_DIFFERENTIATION	0.014032	0.151733	0.926318	319536	37	37	NO
21639	Reaction time	c5_GO_biological_process	GO_MESONEPHRIC_TUBULE_MORPHOGENESIS	0.00777491	0.0211543	0.713222	319536	1945	1929	NO
21640	Reaction time	c5_GO_biological_process	GO_MESONEPHRIC_TUBULE_FORMATION	0.171916	0.092305	0.0625362	319536	100	100	NO
21641	Reaction time	c5_GO_biological_process	GO_METANEPHRIC_TUBULE_MORPHOGENESIS	0.0223399	0.0536677	0.677218	319536	299	298	NO
21642	Reaction time	c5_GO_biological_process	GO_METANEPHRIC_TUBULE_FORMATION	0.145266	0.134628	0.280578	319536	47	47	NO
21643	Reaction time	c5_GO_biological_process	GO_EPITHELIAL_TUBE_FORMATION	0.0234495	0.0125451	0.0615932	319536	5633	5551	NO
21644	Reaction time	c5_GO_biological_process	GO_NEPHRIC_DUCT_DEVELOPMENT	-0.0491616	0.0403134	0.22266	319536	536	530	NO
21645	Reaction time	c5_GO_biological_process	GO_MESONEPHRIC_DUCT_DEVELOPMENT	0.00685	0.0509094	0.892966	319536	331	331	NO
21646	Reaction time	c5_GO_biological_process	GO_NEPHRIC_DUCT_MORPHOGENESIS	-0.0921211	0.0614128	0.133607	319536	235	229	NO
21647	Reaction time	c5_GO_biological_process	GO_NEPHRIC_DUCT_FORMATION	0.172016	0.163155	0.291742	319536	34	32	NO
21648	Reaction time	c5_GO_biological_process	GO_URETER_DEVELOPMENT	0.0485163	0.0502261	0.334066	319536	345	338	NO
21649	Reaction time	c5_GO_biological_process	GO_URETER_MORPHOGENESIS	0.00807325	0.10954	0.941248	319536	78	71	NO
21650	Reaction time	c5_GO_biological_process	GO_NEGATIVE_REGULATION_OF_MESENCHYMAL_CELL_PROLIFERATION	0.0878064	0.073222	0.230459	319536	161	159	NO
21651	Reaction time	c5_GO_biological_process	GO_CELL_DIFFERENTIATION_INVOLVED_IN_METANEPHROS_DEVELOPMENT	0.0453245	0.0370419	0.221104	319536	632	626	NO
21652	Reaction time	c5_GO_biological_process	GO_CELL_PROLIFERATION_INVOLVED_IN_METANEPHROS_DEVELOPMENT	-0.0400918	0.0708031	0.571229	319536	171	171	NO
21653	Reaction time	c5_GO_biological_process	GO_METANEPHRIC_COLLECTING_DUCT_DEVELOPMENT	-0.0509573	0.0500049	0.308182	319536	350	346	NO
21654	Reaction time	c5_GO_biological_process	GO_METANEPHRIC_EPITHELIUM_DEVELOPMENT	0.0509402	0.030927	0.099536	319536	906	900	NO
21655	Reaction time	c5_GO_biological_process	GO_METANEPHRIC_NEPHRON_DEVELOPMENT	0.017999	0.0267593	0.501186	319536	1208	1202	NO
21656	Reaction time	c5_GO_biological_process	GO_REGULATION_OF_METANEPHROS_DEVELOPMENT	0.0198842	0.0457772	0.664021	319536	413	409	NO
21657	Reaction time	c5_GO_biological_process	GO_POSITIVE_REGULATION_OF_METANEPHROS_DEVELOPMENT	-0.022503	0.062529	0.718937	319536	218	218	NO
21658	Reaction time	c5_GO_biological_process	GO_NEGATIVE_REGULATION_OF_METANEPHROS_DEVELOPMENT	-0.113235	0.0937209	0.226966	319536	100	97	NO
21659	Reaction time	c5_GO_biological_process	GO_METANEPHRIC_GLOMERULAR_MESANGIUM_DEVELOPMENT	0.000847739	0.0771964	0.991238	319536	143	143	NO
21660	Reaction time	c5_GO_biological_process	GO_METANEPHRIC_GLOMERULUS_DEVELOPMENT	0.0325053	0.0438295	0.458313	319536	447	445	NO
21661	Reaction time	c5_GO_biological_process	GO_METANEPHRIC_DISTAL_TUBULE_DEVELOPMENT	0.00060018	0.0497869	0.990382	319536	349	348	NO
21662	Reaction time	c5_GO_biological_process	GO_METANEPHRIC_LOOP_OF_HENLE_DEVELOPMENT	-0.00586576	0.0500051	0.90662	319536	344	344	NO
21663	Reaction time	c5_GO_biological_process	GO_METANEPHRIC_GLOMERULUS_VASCULATURE_DEVELOPMENT	-0.0687429	0.0725288	0.343232	319536	162	162	NO
21664	Reaction time	c5_GO_biological_process	GO_METANEPHRIC_NEPHRON_EPITHELIUM_DEVELOPMENT	0.0442897	0.0314584	0.159167	319536	876	870	NO
21665	Reaction time	c5_GO_biological_process	GO_METANEPHRIC_NEPHRON_TUBULE_EPITHELIAL_CELL_DIFFERENTIATION	0.0441128	0.0688102	0.521472	319536	183	182	NO
21666	Reaction time	c5_GO_biological_process	GO_METANEPHRIC_NEPHRON_MORPHOGENESIS	0.00384105	0.0309446	0.901215	319536	902	898	NO
21667	Reaction time	c5_GO_biological_process	GO_METANEPHRIC_NEPHRON_TUBULE_MORPHOGENESIS	-0.0112462	0.0555765	0.83964	319536	279	278	NO
21668	Reaction time	c5_GO_biological_process	GO_METANEPHRIC_RENAL_VESICLE_MORPHOGENESIS	-0.0183855	0.0436828	0.673839	319536	454	451	NO
21669	Reaction time	c5_GO_biological_process	GO_METANEPHRIC_S_SHAPED_BODY_MORPHOGENESIS	0.00269607	0.06528	0.967057	319536	202	200	NO
21670	Reaction time	c5_GO_biological_process	GO_REGULATION_OF_METANEPHRIC_GLOMERULUS_DEVELOPMENT	0.0321915	0.114484	0.778566	319536	65	65	NO
21671	Reaction time	c5_GO_biological_process	GO_POSITIVE_REGULATION_OF_METANEPHRIC_GLOMERULUS_DEVELOPMENT	0.0828569	0.124455	0.505567	319536	55	55	NO
21672	Reaction time	c5_GO_biological_process	GO_GLOMERULAR_EPITHELIAL_CELL_DEVELOPMENT	0.00715355	0.0334956	0.830885	319536	779	767	NO
21673	Reaction time	c5_GO_biological_process	GO_GLOMERULAR_EPITHELIAL_CELL_DIFFERENTIATION	0.00397792	0.0294973	0.892725	319536	1002	988	NO
21674	Reaction time	c5_GO_biological_process	GO_VESICLE_UNCOATING	-6.4719e-05	0.0547887	0.999058	319536	285	285	NO
21675	Reaction time	c5_GO_biological_process	GO_CHAPERONE_MEDIATED_PROTEIN_TRANSPORT	0.00254182	0.068058	0.970208	319536	190	185	NO
21676	Reaction time	c5_GO_biological_process	GO_MONOCARBOXYLIC_ACID_CATABOLIC_PROCESS	0.00759009	0.0116973	0.51642	319536	6527	6415	NO
21677	Reaction time	c5_GO_biological_process	GO_MONOCARBOXYLIC_ACID_BIOSYNTHETIC_PROCESS	0.0101665	0.00963953	0.291578	319536	9711	9521	NO
21678	Reaction time	c5_GO_biological_process	GO_SIGNAL_TRANSDUCTION_BY_P53_CLASS_MEDIATOR	0.00730848	0.00943683	0.438657	319536	10174	9955	NO
21679	Reaction time	c5_GO_biological_process	GO_INTRINSIC_APOPTOTIC_SIGNALING_PATHWAY_BY_P53_CLASS_MEDIATOR	-0.00560019	0.0176639	0.751213	319536	2815	2774	NO
21680	Reaction time	c5_GO_biological_process	GO_MODIFIED_AMINO_ACID_TRANSPORT	-0.0112052	0.0274321	0.682928	319536	1149	1142	NO
21681	Reaction time	c5_GO_biological_process	GO_SULFUR_COMPOUND_TRANSPORT	-0.00521357	0.020029	0.794632	319536	2163	2154	NO
21682	Reaction time	c5_GO_biological_process	GO_TRICARBOXYLIC_ACID_METABOLIC_PROCESS	0.00132259	0.0399346	0.97358	319536	546	542	NO
21683	Reaction time	c5_GO_biological_process	GO_CIRCULATORY_SYSTEM_DEVELOPMENT	0.00271088	0.00476639	0.569527	319536	47533	43834	NO
21684	Reaction time	c5_GO_biological_process	GO_PROTEIN_ACTIVATION_CASCADE	0.00796353	0.0271713	0.769457	319536	1171	1167	NO
21685	Reaction time	c5_GO_biological_process	GO_ORGANELLE_TRANSPORT_ALONG_MICROTUBULE	0.0249372	0.0148347	0.092763	319536	4000	3955	NO
21686	Reaction time	c5_GO_biological_process	GO_MINUS_END_DIRECTED_ORGANELLE_TRANSPORT_ALONG_MICROTUBULE	-0.026994	0.0676934	0.690064	319536	191	190	NO
21687	Reaction time	c5_GO_biological_process	GO_PLUS_END_DIRECTED_ORGANELLE_TRANSPORT_ALONG_MICROTUBULE	0.0985909	0.0380309	0.00953162	319536	600	596	NO
21688	Reaction time	c5_GO_biological_process	GO_MICROTUBULE_ANCHORING_AT_MICROTUBULE_ORGANIZING_CENTER	0.00748384	0.0318497	0.81423	319536	853	849	NO
21689	Reaction time	c5_GO_biological_process	GO_SIGNAL_TRANSDUCTION_INVOLVED_IN_CELL_CYCLE_CHECKPOINT	0.0282436	0.0182266	0.121244	319536	2631	2600	NO
21690	Reaction time	c5_GO_biological_process	GO_RESPONSE_TO_CELL_CYCLE_CHECKPOINT_SIGNALING	0.0242903	0.0423335	0.566115	319536	480	480	NO
21691	Reaction time	c5_GO_biological_process	GO_SIGNAL_TRANSDUCTION_INVOLVED_IN_G2_DNA_DAMAGE_CHECKPOINT	0.0291184	0.0285171	0.307214	319536	1067	1059	NO
21692	Reaction time	c5_GO_biological_process	GO_MESENCHYMAL_STEM_CELL_DIFFERENTIATION	-0.0148418	0.0616863	0.809864	319536	226	226	NO
21693	Reaction time	c5_GO_biological_process	GO_EMBRYONIC_SKELETAL_JOINT_DEVELOPMENT	-0.0828735	0.0664549	0.212375	319536	197	193	NO
21694	Reaction time	c5_GO_biological_process	GO_CELLULAR_DIVALENT_INORGANIC_ANION_HOMEOSTASIS	0.0210182	0.052111	0.686701	319536	319	318	NO
21695	Reaction time	c5_GO_biological_process	GO_DIVALENT_INORGANIC_ANION_HOMEOSTASIS	0.0300843	0.0440314	0.494451	319536	445	444	NO
21696	Reaction time	c5_GO_biological_process	GO_DIVALENT_INORGANIC_CATION_HOMEOSTASIS	0.0108866	0.00712958	0.126772	319536	18527	17918	NO
21697	Reaction time	c5_GO_biological_process	GO_DIVALENT_INORGANIC_CATION_TRANSPORT	0.00429907	0.00674153	0.523669	319536	21000	20191	NO
21698	Reaction time	c5_GO_biological_process	GO_SEMINIFEROUS_TUBULE_DEVELOPMENT	0.0219977	0.0437324	0.614959	319536	449	448	NO
21699	Reaction time	c5_GO_biological_process	GO_PURINE_CONTAINING_COMPOUND_METABOLIC_PROCESS	0.00260816	0.00712442	0.7143	319536	18571	17930	NO
21700	Reaction time	c5_GO_biological_process	GO_PURINE_CONTAINING_COMPOUND_BIOSYNTHETIC_PROCESS	-0.00702718	0.0107568	0.513577	319536	7744	7606	NO
21701	Reaction time	c5_GO_biological_process	GO_PURINE_CONTAINING_COMPOUND_CATABOLIC_PROCESS	-0.0116493	0.0214062	0.586302	319536	1895	1878	NO
21702	Reaction time	c5_GO_biological_process	GO_PYRIDINE_CONTAINING_COMPOUND_METABOLIC_PROCESS	0.0498956	0.0224255	0.0260852	319536	1715	1710	NO
21703	Reaction time	c5_GO_biological_process	GO_PYRIDINE_CONTAINING_COMPOUND_BIOSYNTHETIC_PROCESS	0.0501436	0.0246428	0.0418702	319536	1419	1415	NO
21704	Reaction time	c5_GO_biological_process	GO_PYRIDINE_CONTAINING_COMPOUND_CATABOLIC_PROCESS	-0.0255671	0.0628175	0.684004	319536	216	216	NO
21705	Reaction time	c5_GO_biological_process	GO_PYRIMIDINE_CONTAINING_COMPOUND_METABOLIC_PROCESS	0.0126855	0.0162725	0.435645	319536	3328	3279	NO
21706	Reaction time	c5_GO_biological_process	GO_PYRIMIDINE_CONTAINING_COMPOUND_BIOSYNTHETIC_PROCESS	-0.0388912	0.0269398	0.148843	319536	1189	1187	NO
21707	Reaction time	c5_GO_biological_process	GO_PYRIMIDINE_CONTAINING_COMPOUND_CATABOLIC_PROCESS	0.0259515	0.0206146	0.208072	319536	2071	2033	NO
21708	Reaction time	c5_GO_biological_process	GO_PURINE_CONTAINING_COMPOUND_TRANSMEMBRANE_TRANSPORT	0.00177885	0.0428315	0.966872	319536	467	467	NO
21709	Reaction time	c5_GO_biological_process	GO_PYRIMIDINE_CONTAINING_COMPOUND_TRANSMEMBRANE_TRANSPORT	-0.00276525	0.0417702	0.947217	319536	496	494	NO
21710	Reaction time	c5_GO_biological_process	GO_FIBROBLAST_ACTIVATION	-0.0277109	0.041939	0.508777	319536	489	488	NO
21711	Reaction time	c5_GO_biological_process	GO_T_HELPER_17_TYPE_IMMUNE_RESPONSE	0.00365274	0.0316605	0.90815	319536	864	861	NO
21712	Reaction time	c5_GO_biological_process	GO_T_HELPER_17_CELL_LINEAGE_COMMITMENT	-0.0195689	0.0474383	0.679965	319536	382	381	NO
21713	Reaction time	c5_GO_biological_process	GO_TERMINAL_BUTTON_ORGANIZATION	-0.0125738	0.0937201	0.893273	319536	100	99	NO
21714	Reaction time	c5_GO_biological_process	GO_CHEMOKINE_C_X_C_MOTIF_LIGAND_1_PRODUCTION	0.0808969	0.062965	0.198866	319536	215	215	NO
21715	Reaction time	c5_GO_biological_process	GO_CHEMOKINE_C_X_C_MOTIF_LIGAND_2_PRODUCTION	-0.0542604	0.0527855	0.303978	319536	306	306	NO
21716	Reaction time	c5_GO_biological_process	GO_LIVER_MORPHOGENESIS	-0.00292036	0.0367482	0.936659	319536	641	638	NO
21717	Reaction time	c5_GO_biological_process	GO_ENDOTHELIAL_CELL_APOPTOTIC_PROCESS	0.0295651	0.0200705	0.140735	319536	2158	2144	NO
21718	Reaction time	c5_GO_biological_process	GO_NEUROTRANSMITTER_GATED_ION_CHANNEL_CLUSTERING	0.0281933	0.0399712	0.480599	319536	545	538	NO
21719	Reaction time	c5_GO_biological_process	GO_CLATHRIN_DEPENDENT_ENDOCYTOSIS	0.0275801	0.0186847	0.139924	319536	2495	2479	NO
21720	Reaction time	c5_GO_biological_process	GO_CAVEOLIN_MEDIATED_ENDOCYTOSIS	-0.009798	0.0425122	0.817723	319536	481	476	NO
21721	Reaction time	c5_GO_biological_process	GO_OXYGEN_METABOLIC_PROCESS	0.00212274	0.0753731	0.977532	319536	153	152	NO
21722	Reaction time	c5_GO_biological_process	GO_REACTIVE_OXYGEN_SPECIES_METABOLIC_PROCESS	0.00352038	0.00970384	0.716768	319536	9594	9396	NO
21723	Reaction time	c5_GO_biological_process	GO_ESTABLISHMENT_OF_PROTEIN_LOCALIZATION_TO_ORGANELLE	0.0210382	0.00687815	0.00222318	319536	20110	19312	NO
21724	Reaction time	c5_GO_biological_process	GO_MAINTENANCE_OF_PROTEIN_LOCALIZATION_IN_ORGANELLE	0.0459952	0.0206877	0.0261955	319536	2037	2017	NO
21725	Reaction time	c5_GO_biological_process	GO_ESTABLISHMENT_OF_PROTEIN_LOCALIZATION_TO_ENDOPLASMIC_RETICULUM	0.0752005	0.0243506	0.00201367	319536	1473	1449	NO
21726	Reaction time	c5_GO_biological_process	GO_MAINTENANCE_OF_PROTEIN_LOCATION_IN_MITOCHONDRION	0.0227869	0.0690051	0.741233	319536	181	181	NO
21727	Reaction time	c5_GO_biological_process	GO_PROTEIN_LOCALIZATION_TO_MEMBRANE	0.0228156	0.00673342	0.00070308	319536	21038	20209	NO
21728	Reaction time	c5_GO_biological_process	GO_PROTEIN_LOCALIZATION_TO_PLASMA_MEMBRANE	0.0185241	0.00914766	0.0428673	319536	10862	10613	NO
21729	Reaction time	c5_GO_biological_process	GO_PROTEIN_LOCALIZATION_TO_VACUOLE	0.00240352	0.0145846	0.869103	319536	4143	4084	NO
21730	Reaction time	c5_GO_biological_process	GO_ESTABLISHMENT_OF_PROTEIN_LOCALIZATION_TO_VACUOLE	0.00571687	0.0164964	0.728928	319536	3220	3183	NO
21731	Reaction time	c5_GO_biological_process	GO_NEUTROPHIL_EXTRAVASATION	-0.0105508	0.0460594	0.818815	319536	404	404	NO
21732	Reaction time	c5_GO_biological_process	GO_LAMELLIPODIUM_MORPHOGENESIS	0.0690828	0.0352241	0.0498522	319536	698	692	NO
21733	Reaction time	c5_GO_biological_process	GO_MULTINUCLEAR_OSTEOCLAST_DIFFERENTIATION	-0.00958078	0.0484016	0.843089	319536	368	365	NO
21734	Reaction time	c5_GO_biological_process	GO_OSTEOCLAST_FUSION	-0.0459048	0.0514583	0.372352	319536	326	323	NO
21735	Reaction time	c5_GO_biological_process	GO_LYMPHOCYTE_MIGRATION	0.0262088	0.0174577	0.133285	319536	2879	2849	NO
21736	Reaction time	c5_GO_biological_process	GO_EOSINOPHIL_MIGRATION	0.0154005	0.0471261	0.743824	319536	387	385	NO
21737	Reaction time	c5_GO_biological_process	GO_T_CELL_MIGRATION	0.0189655	0.0212491	0.372109	319536	1939	1922	NO
21738	Reaction time	c5_GO_biological_process	GO_THYMOCYTE_MIGRATION	-0.0264528	0.0686192	0.699866	319536	183	182	NO
21739	Reaction time	c5_GO_biological_process	GO_T_CELL_EXTRAVASATION	0.0375084	0.0557805	0.501312	319536	277	277	NO
21740	Reaction time	c5_GO_biological_process	GO_PROTEIN_LOCALIZATION_TO_CELL_CORTEX	-0.0221399	0.0389661	0.569911	319536	575	570	NO
21741	Reaction time	c5_GO_biological_process	GO_RESPONSE_TO_SORBITOL	-0.0978474	0.0783027	0.211445	319536	145	139	NO
21742	Reaction time	c5_GO_biological_process	GO_RESPONSE_TO_HYDROXYUREA	0.0348339	0.036896	0.345114	319536	635	629	NO
21743	Reaction time	c5_GO_biological_process	GO_RESPONSE_TO_CISPLATIN	-0.00428415	0.0431574	0.920926	319536	460	459	NO
21744	Reaction time	c5_GO_biological_process	GO_CELLULAR_RESPONSE_TO_CISPLATIN	0.00629859	0.0494313	0.898607	319536	351	350	NO
21745	Reaction time	c5_GO_biological_process	GO_RESPONSE_TO_STAUROSPORINE	0.0339715	0.0832308	0.683156	319536	123	123	NO
21746	Reaction time	c5_GO_biological_process	GO_MODULATION_BY_SYMBIONT_OF_HOST_AUTOPHAGY	0.06831	0.0438785	0.119519	319536	447	447	NO
21747	Reaction time	c5_GO_biological_process	GO_POSITIVE_REGULATION_BY_SYMBIONT_OF_ENTRY_INTO_HOST	0.0182308	0.0552826	0.74157	319536	282	282	NO
21748	Reaction time	c5_GO_biological_process	GO_ENDOCYTOSIS_INVOLVED_IN_VIRAL_ENTRY_INTO_HOST_CELL	0.0333224	0.0390693	0.393712	319536	564	563	NO
21749	Reaction time	c5_GO_biological_process	GO_IRES_DEPENDENT_VIRAL_TRANSLATIONAL_INITIATION	0.0298374	0.08065	0.711411	319536	133	133	NO
21750	Reaction time	c5_GO_biological_process	GO_VIRAL_TRANSLATIONAL_TERMINATION_REINITIATION	-0.051492	0.105193	0.624487	319536	78	78	NO
21751	Reaction time	c5_GO_biological_process	GO_MRNA_METHYLATION	-0.00553567	0.0345287	0.872628	319536	728	722	NO
21752	Reaction time	c5_GO_biological_process	GO_DNA_DEMETHYLATION	0.0532913	0.0246559	0.0306652	319536	1453	1422	NO
21753	Reaction time	c5_GO_biological_process	GO_REGULATION_OF_RESPONSE_TO_STRESS	0.015166	0.00450131	0.000753859	319536	55255	50312	NO
21754	Reaction time	c5_GO_biological_process	GO_REGULATION_OF_CELLULAR_RESPONSE_TO_STRESS	0.018184	0.00592961	0.00216492	319536	27996	26628	NO
21755	Reaction time	c5_GO_biological_process	GO_AMINO_ACID_HOMEOSTASIS	0.0733669	0.0635574	0.248362	319536	212	212	NO
21756	Reaction time	c5_GO_biological_process	GO_REGULATION_OF_FERTILIZATION	0.0191643	0.0270429	0.478534	319536	1183	1178	NO
21757	Reaction time	c5_GO_biological_process	GO_LYTIC_VACUOLE_ORGANIZATION	-0.00253252	0.0155804	0.870877	319536	3621	3584	NO
21758	Reaction time	c5_GO_biological_process	GO_HISTONE_H3_K4_TRIMETHYLATION	0.0766524	0.0254833	0.00263044	319536	1359	1335	NO
21759	Reaction time	c5_GO_biological_process	GO_RESPONSE_TO_PHENYLPROPANOID	0.00631198	0.0643235	0.92183	319536	208	207	NO
21760	Reaction time	c5_GO_biological_process	GO_PROTEIN_K6_LINKED_UBIQUITINATION	0.0558972	0.0444351	0.20841	319536	438	436	NO
21761	Reaction time	c5_GO_biological_process	GO_EXTRACELLULAR_MATRIX_ASSEMBLY	0.0133483	0.0191669	0.486164	319536	2375	2357	NO
21762	Reaction time	c5_GO_biological_process	GO_CARDIAC_MUSCLE_CELL_ACTION_POTENTIAL	0.0662633	0.0159859	3.39735e-05	319536	3427	3403	NO
21763	Reaction time	c5_GO_biological_process	GO_CARDIAC_MUSCLE_CELL_ACTION_POTENTIAL_INVOLVED_IN_CONTRACTION	0.0428528	0.0194879	0.0278828	319536	2295	2283	NO
21764	Reaction time	c5_GO_biological_process	GO_CARDIAC_MUSCLE_CELL_CONTRACTION	0.0594449	0.0163578	0.000279069	319536	3268	3249	NO
21765	Reaction time	c5_GO_biological_process	GO_VENTRICULAR_CARDIAC_MUSCLE_CELL_ACTION_POTENTIAL	0.0314552	0.0226582	0.165062	319536	1692	1686	NO
21766	Reaction time	c5_GO_biological_process	GO_MEMBRANE_REPOLARIZATION	0.071222	0.0223657	0.00145055	319536	1734	1730	NO
21767	Reaction time	c5_GO_biological_process	GO_MEMBRANE_DEPOLARIZATION_DURING_ACTION_POTENTIAL	0.0339188	0.01922	0.0776051	319536	2366	2348	NO
21768	Reaction time	c5_GO_biological_process	GO_MEMBRANE_REPOLARIZATION_DURING_ACTION_POTENTIAL	0.0222916	0.0395676	0.573176	319536	549	549	NO
21769	Reaction time	c5_GO_biological_process	GO_MEMBRANE_DEPOLARIZATION_DURING_CARDIAC_MUSCLE_CELL_ACTION_POTENTIAL	0.0742533	0.0297858	0.0126707	319536	981	977	NO
21770	Reaction time	c5_GO_biological_process	GO_CELL_CELL_SIGNALING_INVOLVED_IN_CARDIAC_CONDUCTION	0.0550743	0.0226642	0.015099	319536	1690	1681	NO
21771	Reaction time	c5_GO_biological_process	GO_ADENYLATE_CYCLASE_ACTIVATING_ADRENERGIC_RECEPTOR_SIGNALING_PATHWAY_INVOLVED_IN_HEART_PROCESS	-0.000380257	0.057592	0.994732	319536	261	260	NO
21772	Reaction time	c5_GO_biological_process	GO_ATRIAL_CARDIAC_MUSCLE_CELL_TO_AV_NODE_CELL_SIGNALING	0.0267697	0.0293925	0.362418	319536	1000	997	NO
21773	Reaction time	c5_GO_biological_process	GO_BUNDLE_OF_HIS_CELL_TO_PURKINJE_MYOCYTE_SIGNALING	0.0220832	0.0411039	0.591094	319536	507	507	NO
21774	Reaction time	c5_GO_biological_process	GO_PURKINJE_MYOCYTE_TO_VENTRICULAR_CARDIAC_MUSCLE_CELL_SIGNALING	0.066949	0.0392089	0.0877308	319536	560	559	NO
21775	Reaction time	c5_GO_biological_process	GO_REGULATION_OF_CARDIAC_MUSCLE_CELL_MEMBRANE_POTENTIAL	0.0951071	0.0556762	0.0875968	319536	280	278	NO
21776	Reaction time	c5_GO_biological_process	GO_CARDIAC_MUSCLE_CELL_CARDIAC_MUSCLE_CELL_ADHESION	0.071473	0.0391759	0.0680905	319536	567	564	NO
21777	Reaction time	c5_GO_biological_process	GO_MEMBRANE_DEPOLARIZATION_DURING_AV_NODE_CELL_ACTION_POTENTIAL	-0.00124708	0.0482695	0.979388	319536	371	371	NO
21778	Reaction time	c5_GO_biological_process	GO_MEMBRANE_DEPOLARIZATION_DURING_SA_NODE_CELL_ACTION_POTENTIAL	0.13137	0.0500053	0.00861171	319536	348	346	NO
21779	Reaction time	c5_GO_biological_process	GO_CELL_COMMUNICATION_BY_ELECTRICAL_COUPLING_INVOLVED_IN_CARDIAC_CONDUCTION	0.10228	0.0309783	0.000961211	319536	901	898	NO
21780	Reaction time	c5_GO_biological_process	GO_CELL_COMMUNICATION_INVOLVED_IN_CARDIAC_CONDUCTION	0.0645485	0.0184146	0.000456179	319536	2576	2558	NO
21781	Reaction time	c5_GO_biological_process	GO_AV_NODE_CELL_TO_BUNDLE_OF_HIS_CELL_COMMUNICATION	0.0231223	0.0314226	0.461824	319536	872	870	NO
21782	Reaction time	c5_GO_biological_process	GO_BUNDLE_OF_HIS_CELL_TO_PURKINJE_MYOCYTE_COMMUNICATION	0.0462921	0.0285572	0.105012	319536	1061	1058	NO
21783	Reaction time	c5_GO_biological_process	GO_SA_NODE_CELL_TO_ATRIAL_CARDIAC_MUSCLE_CELL_COMMUNICATION	0.104419	0.0353002	0.00309642	319536	693	690	NO
21784	Reaction time	c5_GO_biological_process	GO_REGULATION_OF_HEART_RATE_BY_CARDIAC_CONDUCTION	0.0764752	0.0202071	0.000154004	319536	2134	2126	NO
21785	Reaction time	c5_GO_biological_process	GO_ENDOTHELIN_RECEPTOR_SIGNALING_PATHWAY	0.0523923	0.0643223	0.415343	319536	209	209	NO
21786	Reaction time	c5_GO_biological_process	GO_G_PROTEIN_COUPLED_RECEPTOR_SIGNALING_PATHWAY_INVOLVED_IN_HEART_PROCESS	0.023786	0.0527838	0.652257	319536	310	309	NO
21787	Reaction time	c5_GO_biological_process	GO_L_HISTIDINE_TRANSMEMBRANE_TRANSPORT	-0.0135889	0.0846199	0.872418	319536	120	120	NO
21788	Reaction time	c5_GO_biological_process	GO_PRIMITIVE_STREAK_FORMATION	0.136098	0.0756253	0.07192	319536	149	149	NO
21789	Reaction time	c5_GO_biological_process	GO_REGULATION_OF_NEUTROPHIL_CHEMOTAXIS	-0.00156534	0.0284755	0.956161	319536	1065	1059	NO
21790	Reaction time	c5_GO_biological_process	GO_REGULATION_OF_MONOCYTE_CHEMOTAXIS	0.0112244	0.040162	0.779877	319536	539	538	NO
21791	Reaction time	c5_GO_biological_process	GO_POSITIVE_REGULATION_OF_MONOCYTE_CHEMOTAXIS	-0.0154589	0.0467649	0.740973	319536	397	396	NO
21792	Reaction time	c5_GO_biological_process	GO_NEGATIVE_REGULATION_OF_MONOCYTE_CHEMOTAXIS	0.087835	0.0825648	0.287406	319536	128	128	NO
21793	Reaction time	c5_GO_biological_process	GO_REGULATION_OF_STEROID_HORMONE_BIOSYNTHETIC_PROCESS	0.0283272	0.0438311	0.518098	319536	451	450	NO
21794	Reaction time	c5_GO_biological_process	GO_REGULATION_OF_PROTEIN_KINASE_C_SIGNALING	-0.0275646	0.0269635	0.306643	319536	1198	1190	NO
21795	Reaction time	c5_GO_biological_process	GO_POSITIVE_REGULATION_OF_PROTEIN_KINASE_C_SIGNALING	-0.0377114	0.0346514	0.27646	319536	723	719	NO
21796	Reaction time	c5_GO_biological_process	GO_TUBULIN_DEACETYLATION	0.0290078	0.0399725	0.468027	319536	538	538	NO
21797	Reaction time	c5_GO_biological_process	GO_REGULATION_OF_TUBULIN_DEACETYLATION	0.0247722	0.0411835	0.547503	319536	507	507	NO
21798	Reaction time	c5_GO_biological_process	GO_POSITIVE_REGULATION_OF_DEACETYLASE_ACTIVITY	0.0574654	0.0419387	0.170618	319536	493	492	NO
21799	Reaction time	c5_GO_biological_process	GO_REGULATION_OF_CELL_MIGRATION_INVOLVED_IN_SPROUTING_ANGIOGENESIS	-0.00281133	0.028002	0.920029	319536	1116	1098	NO
21800	Reaction time	c5_GO_biological_process	GO_POSITIVE_REGULATION_OF_CELL_MIGRATION_INVOLVED_IN_SPROUTING_ANGIOGENESIS	-0.0149414	0.037372	0.689303	319536	620	614	NO
21801	Reaction time	c5_GO_biological_process	GO_NEGATIVE_REGULATION_OF_CELL_MIGRATION_INVOLVED_IN_SPROUTING_ANGIOGENESIS	0.0115423	0.0430164	0.788451	319536	476	466	NO
21802	Reaction time	c5_GO_biological_process	GO_POSITIVE_REGULATION_OF_MICROTUBULE_NUCLEATION	0.114093	0.0872206	0.190841	319536	115	115	NO
21803	Reaction time	c5_GO_biological_process	GO_REGULATION_OF_ANATOMICAL_STRUCTURE_SIZE	0.0151747	0.00655855	0.0206836	319536	22231	21387	NO
21804	Reaction time	c5_GO_biological_process	GO_POSITIVE_REGULATION_OF_CELL_CYCLE_PROCESS	0.0186187	0.00892127	0.0368884	319536	11447	11165	NO
21805	Reaction time	c5_GO_biological_process	GO_REGULATION_OF_RIBOSOME_BIOGENESIS	0.0441877	0.032794	0.177842	319536	806	801	NO
21806	Reaction time	c5_GO_biological_process	GO_POSITIVE_REGULATION_OF_RIBOSOME_BIOGENESIS	0.0152383	0.0413895	0.712749	319536	509	504	NO
21807	Reaction time	c5_GO_biological_process	GO_NEGATIVE_REGULATION_OF_RIBOSOME_BIOGENESIS	0.122978	0.0656089	0.0608748	319536	199	199	NO
21808	Reaction time	c5_GO_biological_process	GO_RELAXATION_OF_MUSCLE	0.0334589	0.030739	0.276383	319536	911	911	NO
21809	Reaction time	c5_GO_biological_process	GO_FOAM_CELL_DIFFERENTIATION	-0.0124182	0.0233141	0.594277	319536	1620	1590	NO
21810	Reaction time	c5_GO_biological_process	GO_POSITIVE_REGULATION_OF_MAPKKK_CASCADE_BY_FIBROBLAST_GROWTH_FACTOR_RECEPTOR_SIGNALING_PATHWAY	-0.0396609	0.0661098	0.548557	319536	196	196	NO
21811	Reaction time	c5_GO_biological_process	GO_REGULATION_OF_INCLUSION_BODY_ASSEMBLY	0.025003	0.0293483	0.394248	319536	1008	999	NO
21812	Reaction time	c5_GO_biological_process	GO_NEGATIVE_REGULATION_OF_INCLUSION_BODY_ASSEMBLY	0.00794653	0.0329812	0.809601	319536	795	792	NO
21813	Reaction time	c5_GO_biological_process	GO_REGULATION_OF_PROTEIN_DEUBIQUITINATION	-0.0169726	0.0490793	0.729478	319536	355	355	NO
21814	Reaction time	c5_GO_biological_process	GO_REGULATION_OF_PEPTIDE_TRANSPORT	0.00840403	0.00605318	0.165027	319536	26679	25477	NO
21815	Reaction time	c5_GO_biological_process	GO_NEGATIVE_REGULATION_OF_CANONICAL_WNT_SIGNALING_PATHWAY	0.035604	0.0130511	0.00637118	319536	5215	5139	NO
21816	Reaction time	c5_GO_biological_process	GO_POSITIVE_REGULATION_OF_EXTRACELLULAR_MATRIX_DISASSEMBLY	-0.00175939	0.0471251	0.970218	319536	389	385	NO
21817	Reaction time	c5_GO_biological_process	GO_REGULATION_OF_TRANSMEMBRANE_RECEPTOR_PROTEIN_SERINE_THREONINE_KINASE_SIGNALING_PATHWAY	0.0213537	0.0110121	0.0524894	319536	7365	7253	NO
21818	Reaction time	c5_GO_biological_process	GO_POSITIVE_REGULATION_OF_TRANSMEMBRANE_RECEPTOR_PROTEIN_SERINE_THREONINE_KINASE_SIGNALING_PATHWAY	-0.0072988	0.0175254	0.677067	319536	2857	2825	NO
21819	Reaction time	c5_GO_biological_process	GO_NEGATIVE_REGULATION_OF_TRANSMEMBRANE_RECEPTOR_PROTEIN_SERINE_THREONINE_KINASE_SIGNALING_PATHWAY	0.0272541	0.0144431	0.0591615	319536	4216	4178	NO
21820	Reaction time	c5_GO_biological_process	GO_COCHLEA_DEVELOPMENT	0.0191017	0.0225964	0.397919	319536	1714	1690	NO
21821	Reaction time	c5_GO_biological_process	GO_COCHLEA_MORPHOGENESIS	0.0554125	0.0327952	0.0910959	319536	812	801	NO
21822	Reaction time	c5_GO_biological_process	GO_COPII_COATED_VESICLE_CARGO_LOADING	-0.0244275	0.0281058	0.384778	319536	1096	1089	NO
21823	Reaction time	c5_GO_biological_process	GO_COPII_COATED_VESICLE_BUDDING	0.00375735	0.0163811	0.818581	319536	3249	3225	NO
21824	Reaction time	c5_GO_biological_process	GO_RECEPTOR_MEDIATED_ENDOCYTOSIS_INVOLVED_IN_CHOLESTEROL_TRANSPORT	0.0725592	0.0526982	0.16855	319536	314	312	NO
21825	Reaction time	c5_GO_biological_process	GO_REGULATION_OF_SYNAPSE_MATURATION	-0.0189971	0.0382589	0.619514	319536	596	592	NO
21826	Reaction time	c5_GO_biological_process	GO_POSITIVE_REGULATION_OF_SYNAPSE_MATURATION	0.0359731	0.0495709	0.468029	319536	358	354	NO
21827	Reaction time	c5_GO_biological_process	GO_TISSUE_MIGRATION	0.00854379	0.00928399	0.357432	319536	10502	10281	NO
21828	Reaction time	c5_GO_biological_process	GO_MESENCHYME_MIGRATION	0.0269382	0.0892362	0.762748	319536	107	107	NO
21829	Reaction time	c5_GO_biological_process	GO_EPITHELIAL_CELL_CELL_ADHESION	-0.0182133	0.0307051	0.55307	319536	920	915	NO
21830	Reaction time	c5_GO_biological_process	GO_REGULATION_OF_MITOCHONDRIAL_FISSION	0.0369322	0.0256992	0.150692	319536	1315	1310	NO
21831	Reaction time	c5_GO_biological_process	GO_POSITIVE_REGULATION_OF_MITOCHONDRIAL_FISSION	0.0219166	0.0378393	0.562452	319536	606	604	NO
21832	Reaction time	c5_GO_biological_process	GO_MEMBRANE_FISSION	-0.017506	0.0411021	0.670171	319536	509	507	NO
21833	Reaction time	c5_GO_biological_process	GO_ESTABLISHMENT_OF_PROTEIN_LOCALIZATION_TO_MEMBRANE	0.0142924	0.0100585	0.155338	319536	8865	8705	NO
21834	Reaction time	c5_GO_biological_process	GO_ESTABLISHMENT_OF_PROTEIN_LOCALIZATION_TO_MITOCHONDRIAL_MEMBRANE	0.0110658	0.0265719	0.677084	319536	1223	1218	NO
21835	Reaction time	c5_GO_biological_process	GO_REGULATION_OF_SPHINGOLIPID_BIOSYNTHETIC_PROCESS	-0.0215009	0.0377461	0.568937	319536	607	604	NO
21836	Reaction time	c5_GO_biological_process	GO_POSITIVE_REGULATION_OF_SPHINGOLIPID_BIOSYNTHETIC_PROCESS	-0.0112838	0.0465843	0.808607	319536	397	396	NO
21837	Reaction time	c5_GO_biological_process	GO_NEGATIVE_REGULATION_OF_SPHINGOLIPID_BIOSYNTHETIC_PROCESS	-0.0485713	0.0732097	0.50704	319536	161	159	NO
21838	Reaction time	c5_GO_biological_process	GO_CELLULAR_SPHINGOLIPID_HOMEOSTASIS	-0.023738	0.0720855	0.741926	319536	166	164	NO
21839	Reaction time	c5_GO_biological_process	GO_ENDOPLASMIC_RETICULUM_MEMBRANE_ORGANIZATION	0.0383439	0.0610091	0.52968	319536	231	230	NO
21840	Reaction time	c5_GO_biological_process	GO_GOLGI_TO_LYSOSOME_TRANSPORT	-0.011043	0.0451701	0.806862	319536	429	420	NO
21841	Reaction time	c5_GO_biological_process	GO_GOLGI_RIBBON_FORMATION	0.0138442	0.0305379	0.650299	319536	927	920	NO
21842	Reaction time	c5_GO_biological_process	GO_ESTABLISHMENT_OF_EPITHELIAL_CELL_POLARITY	-0.00840688	0.0244185	0.730633	319536	1457	1440	NO
21843	Reaction time	c5_GO_biological_process	GO_GOLGI_DISASSEMBLY	0.026322	0.044181	0.551325	319536	441	437	NO
21844	Reaction time	c5_GO_biological_process	GO_REGULATION_OF_SPINDLE_ASSEMBLY	0.00387959	0.0332571	0.907134	319536	782	779	NO
21845	Reaction time	c5_GO_biological_process	GO_ORGANELLE_MEMBRANE_FUSION	0.02692	0.0148176	0.0692555	319536	3994	3956	NO
21846	Reaction time	c5_GO_biological_process	GO_ESTABLISHMENT_OF_PLANAR_POLARITY_INVOLVED_IN_NEURAL_TUBE_CLOSURE	0.033498	0.035404	0.344066	319536	691	685	NO
21847	Reaction time	c5_GO_biological_process	GO_REGULATION_OF_CHOLESTEROL_METABOLIC_PROCESS	-0.0367587	0.0166633	0.0273871	319536	3160	3129	NO
21848	Reaction time	c5_GO_biological_process	GO_REGULATION_OF_KIDNEY_DEVELOPMENT	0.0147791	0.026793	0.581221	319536	1201	1195	NO
21849	Reaction time	c5_GO_biological_process	GO_POSITIVE_REGULATION_OF_KIDNEY_DEVELOPMENT	0.00642891	0.0322912	0.842191	319536	823	821	NO
21850	Reaction time	c5_GO_biological_process	GO_NEGATIVE_REGULATION_OF_KIDNEY_DEVELOPMENT	-0.023052	0.0553761	0.677204	319536	283	278	NO
21851	Reaction time	c5_GO_biological_process	GO_REGULATION_OF_PANCREATIC_JUICE_SECRETION	0.00526467	0.057593	0.927166	319536	258	258	NO
21852	Reaction time	c5_GO_biological_process	GO_REGULATION_OF_GLOMERULUS_DEVELOPMENT	-0.0275743	0.0595958	0.643587	319536	242	240	NO
21853	Reaction time	c5_GO_biological_process	GO_POSITIVE_REGULATION_OF_GLOMERULUS_DEVELOPMENT	-0.0154415	0.063407	0.807596	319536	212	212	NO
21854	Reaction time	c5_GO_biological_process	GO_CHEMOKINE_SECRETION	0.0116114	0.0432964	0.788557	319536	464	462	NO
21855	Reaction time	c5_GO_biological_process	GO_POSITIVE_REGULATION_OF_CHEMOKINE_SECRETION	0.00720972	0.0442283	0.87051	319536	445	443	NO
21856	Reaction time	c5_GO_biological_process	GO_REGULATION_OF_RELEASE_OF_CYTOCHROME_C_FROM_MITOCHONDRIA	0.0453727	0.0265518	0.0874821	319536	1229	1220	NO
21857	Reaction time	c5_GO_biological_process	GO_POSITIVE_REGULATION_OF_RELEASE_OF_CYTOCHROME_C_FROM_MITOCHONDRIA	0.045245	0.0325311	0.16428	319536	812	811	NO
21858	Reaction time	c5_GO_biological_process	GO_NEGATIVE_REGULATION_OF_RELEASE_OF_CYTOCHROME_C_FROM_MITOCHONDRIA	0.0600246	0.0454993	0.187089	319536	419	414	NO
21859	Reaction time	c5_GO_biological_process	GO_POSITIVE_REGULATION_OF_CHOLESTEROL_METABOLIC_PROCESS	-0.0146828	0.0410214	0.720396	319536	514	512	NO
21860	Reaction time	c5_GO_biological_process	GO_NEGATIVE_REGULATION_OF_CHOLESTEROL_METABOLIC_PROCESS	-0.0211076	0.0626731	0.736277	319536	219	219	NO
21861	Reaction time	c5_GO_biological_process	GO_REGULATION_OF_TRIGLYCERIDE_METABOLIC_PROCESS	-0.0337701	0.023507	0.150832	319536	1563	1558	NO
21862	Reaction time	c5_GO_biological_process	GO_POSITIVE_REGULATION_OF_TRIGLYCERIDE_METABOLIC_PROCESS	-0.014547	0.0311365	0.640356	319536	890	888	NO
21863	Reaction time	c5_GO_biological_process	GO_NEGATIVE_REGULATION_OF_TRIGLYCERIDE_METABOLIC_PROCESS	-0.0120426	0.0444848	0.786612	319536	432	432	NO
21864	Reaction time	c5_GO_biological_process	GO_POSITIVE_REGULATION_OF_LIPID_KINASE_ACTIVITY	0.0126007	0.0239422	0.598683	319536	1516	1511	NO
21865	Reaction time	c5_GO_biological_process	GO_NEGATIVE_REGULATION_OF_LIPID_KINASE_ACTIVITY	0.0273344	0.0622433	0.660551	319536	223	221	NO
21866	Reaction time	c5_GO_biological_process	GO_CHROMOSOME_LOCALIZATION_TO_NUCLEAR_ENVELOPE_INVOLVED_IN_HOMOLOGOUS_CHROMOSOME_SEGREGATION	0.0153868	0.0300841	0.60903	319536	961	950	NO
21867	Reaction time	c5_GO_biological_process	GO_REGULATION_OF_SPINDLE_ORGANIZATION	0.00863035	0.0242678	0.722118	319536	1475	1465	NO
21868	Reaction time	c5_GO_biological_process	GO_REGULATION_OF_CENTROMERE_COMPLEX_ASSEMBLY	0.15165	0.0664524	0.0224846	319536	198	196	NO
21869	Reaction time	c5_GO_biological_process	GO_REGULATION_OF_SPINDLE_CHECKPOINT	0.00244207	0.0345059	0.943579	319536	731	719	NO
21870	Reaction time	c5_GO_biological_process	GO_POSITIVE_REGULATION_OF_SPINDLE_CHECKPOINT	0.0535297	0.0516984	0.300473	319536	320	319	NO
21871	Reaction time	c5_GO_biological_process	GO_REGULATION_OF_METAPHASE_PLATE_CONGRESSION	0.0633467	0.047063	0.178304	319536	388	387	NO
21872	Reaction time	c5_GO_biological_process	GO_REGULATION_OF_ARACHIDONIC_ACID_SECRETION	-0.0527989	0.0448511	0.239115	319536	430	429	NO
21873	Reaction time	c5_GO_biological_process	GO_POSITIVE_REGULATION_OF_ARACHIDONIC_ACID_SECRETION	-0.0575922	0.0472491	0.22288	319536	386	385	NO
21874	Reaction time	c5_GO_biological_process	GO_REGULATION_OF_HISTONE_H4_ACETYLATION	0.000256445	0.0423782	0.995172	319536	481	477	NO
21875	Reaction time	c5_GO_biological_process	GO_POSITIVE_REGULATION_OF_HISTONE_H4_ACETYLATION	-0.00191996	0.0520276	0.970563	319536	317	316	NO
21876	Reaction time	c5_GO_biological_process	GO_NEGATIVE_REGULATION_OF_HISTONE_H4_ACETYLATION	0.0459186	0.105877	0.664509	319536	77	77	NO
21877	Reaction time	c5_GO_biological_process	GO_AXIS_ELONGATION_INVOLVED_IN_SOMITOGENESIS	0.201484	0.093719	0.0315658	319536	97	97	NO
21878	Reaction time	c5_GO_biological_process	GO_REGULATION_OF_MUSCLE_SYSTEM_PROCESS	0.0210517	0.0102013	0.0390545	319536	8607	8466	NO
21879	Reaction time	c5_GO_biological_process	GO_REGULATION_OF_RETINAL_GANGLION_CELL_AXON_GUIDANCE	0.0331608	0.0604832	0.583511	319536	237	236	NO
21880	Reaction time	c5_GO_biological_process	GO_POSITIVE_REGULATION_OF_CANONICAL_WNT_SIGNALING_PATHWAY	0.00666099	0.0134488	0.620398	319536	4887	4825	NO
21881	Reaction time	c5_GO_biological_process	GO_FIBROBLAST_GROWTH_FACTOR_PRODUCTION	0.0518357	0.0523587	0.322169	319536	316	314	NO
21882	Reaction time	c5_GO_biological_process	GO_POSITIVE_REGULATION_OF_FIBROBLAST_GROWTH_FACTOR_PRODUCTION	0.0165434	0.0612777	0.78718	319536	232	230	NO
21883	Reaction time	c5_GO_biological_process	GO_NEGATIVE_REGULATION_OF_FIBROBLAST_GROWTH_FACTOR_PRODUCTION	0.147094	0.100711	0.144137	319536	84	84	NO
21884	Reaction time	c5_GO_biological_process	GO_REGULATION_OF_PEPTIDE_HORMONE_SECRETION	0.00594419	0.0107613	0.580698	319536	7752	7609	NO
21885	Reaction time	c5_GO_biological_process	GO_POSITIVE_REGULATION_OF_PEPTIDE_HORMONE_SECRETION	-0.0138754	0.0160032	0.385921	319536	3440	3398	NO
21886	Reaction time	c5_GO_biological_process	GO_NEGATIVE_REGULATION_OF_PEPTIDE_HORMONE_SECRETION	0.0115547	0.0287063	0.687307	319536	1055	1049	NO
21887	Reaction time	c5_GO_biological_process	GO_REGULATION_OF_CALCIUM_ION_IMPORT	-0.00294807	0.0245557	0.904439	319536	1443	1430	NO
21888	Reaction time	c5_GO_biological_process	GO_POSITIVE_REGULATION_OF_CALCIUM_ION_IMPORT	-0.0163245	0.0327747	0.618427	319536	807	803	NO
21889	Reaction time	c5_GO_biological_process	GO_NEGATIVE_REGULATION_OF_CALCIUM_ION_IMPORT	0.0849662	0.124458	0.494802	319536	56	56	NO
21890	Reaction time	c5_GO_biological_process	GO_REGULATION_OF_CELLULAR_RESPONSE_TO_GROWTH_FACTOR_STIMULUS	0.0155744	0.010009	0.119701	319536	8997	8833	NO
21891	Reaction time	c5_GO_biological_process	GO_NEGATIVE_REGULATION_OF_CELLULAR_RESPONSE_TO_GROWTH_FACTOR_STIMULUS	0.0191368	0.0127092	0.132133	319536	5481	5424	NO
21892	Reaction time	c5_GO_biological_process	GO_REGULATION_OF_OSTEOCLAST_PROLIFERATION	0.195073	0.134633	0.147359	319536	50	47	NO
21893	Reaction time	c5_GO_biological_process	GO_POSITIVE_REGULATION_OF_WOUND_HEALING	-0.0011667	0.0195657	0.952451	319536	2276	2262	NO
21894	Reaction time	c5_GO_biological_process	GO_NUCLEIC_ACID_PHOSPHODIESTER_BOND_HYDROLYSIS	0.0104858	0.00811863	0.196505	319536	13996	13595	NO
21895	Reaction time	c5_GO_biological_process	GO_SPINDLE_ASSEMBLY_INVOLVED_IN_MEIOSIS	0.0158122	0.0341292	0.643148	319536	744	740	NO
21896	Reaction time	c5_GO_biological_process	GO_MITOTIC_SPINDLE_ASSEMBLY	0.0200832	0.0174928	0.250933	319536	2859	2830	NO
21897	Reaction time	c5_GO_biological_process	GO_REGULATION_OF_DNA_METHYLATION_DEPENDENT_HETEROCHROMATIN_ASSEMBLY	-0.0639479	0.0468811	0.172554	319536	390	389	NO
21898	Reaction time	c5_GO_biological_process	GO_POSITIVE_REGULATION_OF_DNA_METHYLATION_DEPENDENT_HETEROCHROMATIN_ASSEMBLY	-0.0596746	0.0521076	0.252119	319536	316	315	NO
21899	Reaction time	c5_GO_biological_process	GO_REGULATION_OF_PROTEIN_DEACETYLATION	0.0263663	0.02255	0.242308	319536	1712	1702	NO
21900	Reaction time	c5_GO_biological_process	GO_POSITIVE_REGULATION_OF_PROTEIN_DEACETYLATION	0.0275489	0.0338299	0.415454	319536	755	754	NO
21901	Reaction time	c5_GO_biological_process	GO_REGULATION_OF_PROTEIN_TARGETING_TO_MEMBRANE	-0.0237222	0.0238934	0.320791	319536	1514	1506	NO
21902	Reaction time	c5_GO_biological_process	GO_POSITIVE_REGULATION_OF_PROTEIN_TARGETING_TO_MEMBRANE	-0.014013	0.0253973	0.581119	319536	1339	1333	NO
21903	Reaction time	c5_GO_biological_process	GO_NEGATIVE_REGULATION_OF_PROTEIN_TARGETING_TO_MEMBRANE	-0.0682713	0.0641692	0.287363	319536	208	207	NO
21904	Reaction time	c5_GO_biological_process	GO_POSITIVE_REGULATION_OF_INTRACELLULAR_PROTEIN_TRANSPORT	0.0106829	0.0111209	0.336746	319536	7212	7088	NO
21905	Reaction time	c5_GO_biological_process	GO_NEGATIVE_REGULATION_OF_INTRACELLULAR_PROTEIN_TRANSPORT	0.00548369	0.0233132	0.81404	319536	1596	1590	NO
21906	Reaction time	c5_GO_biological_process	GO_REGULATION_OF_SUPEROXIDE_METABOLIC_PROCESS	-0.00392969	0.0261352	0.880481	319536	1273	1265	NO
21907	Reaction time	c5_GO_biological_process	GO_NEGATIVE_REGULATION_OF_OXIDATIVE_PHOSPHORYLATION	-0.0843144	0.0604892	0.163356	319536	234	234	NO
21908	Reaction time	c5_GO_biological_process	GO_REGULATION_OF_LOCOMOTION_INVOLVED_IN_LOCOMOTORY_BEHAVIOR	-0.0763632	0.0892358	0.392139	319536	108	108	NO
21909	Reaction time	c5_GO_biological_process	GO_REGULATION_OF_DNA_DEPENDENT_DNA_REPLICATION	0.0090594	0.0166263	0.585833	319536	3180	3134	NO
21910	Reaction time	c5_GO_biological_process	GO_REGULATION_OF_PLATELET_AGGREGATION	0.0238779	0.0314224	0.447315	319536	875	872	NO
21911	Reaction time	c5_GO_biological_process	GO_NEGATIVE_REGULATION_OF_PLATELET_AGGREGATION	0.0145435	0.0400465	0.716483	319536	537	535	NO
21912	Reaction time	c5_GO_biological_process	GO_REGULATION_OF_BROWN_FAT_CELL_DIFFERENTIATION	0.0989826	0.0385225	0.0101858	319536	576	576	NO
21913	Reaction time	c5_GO_biological_process	GO_POSITIVE_REGULATION_OF_BROWN_FAT_CELL_DIFFERENTIATION	0.141904	0.0587455	0.0157106	319536	248	248	NO
21914	Reaction time	c5_GO_biological_process	GO_REGULATION_OF_CELL_AGING	0.0740538	0.0261351	0.00460438	319536	1266	1260	NO
21915	Reaction time	c5_GO_biological_process	GO_POSITIVE_REGULATION_OF_CELL_AGING	-0.0281407	0.0532216	0.596981	319536	303	302	NO
21916	Reaction time	c5_GO_biological_process	GO_NEGATIVE_REGULATION_OF_CELL_AGING	0.119122	0.0381926	0.00181497	319536	591	589	NO
21917	Reaction time	c5_GO_biological_process	GO_NEGATIVE_REGULATION_OF_CHOLESTEROL_EFFLUX	-0.0410732	0.0649587	0.527193	319536	205	202	NO
21918	Reaction time	c5_GO_biological_process	GO_REGULATION_OF_HEART_INDUCTION	0.0676268	0.0486682	0.164667	319536	363	362	NO
21919	Reaction time	c5_GO_biological_process	GO_PHAGOSOME_MATURATION	-0.00724392	0.020377	0.72222	319536	2099	2085	NO
21920	Reaction time	c5_GO_biological_process	GO_PHAGOSOME_ACIDIFICATION	-0.00488615	0.0319058	0.878285	319536	850	846	NO
21921	Reaction time	c5_GO_biological_process	GO_PHAGOSOME_LYSOSOME_FUSION	0.0597773	0.0426495	0.161037	319536	475	475	NO
21922	Reaction time	c5_GO_biological_process	GO_NEGATIVE_REGULATION_OF_EXCITATORY_POSTSYNAPTIC_POTENTIAL	0.0722377	0.0451706	0.109773	319536	430	425	NO
21923	Reaction time	c5_GO_biological_process	GO_CELLULAR_SENESCENCE	0.00337332	0.0204751	0.869139	319536	2071	2059	NO
21924	Reaction time	c5_GO_biological_process	GO_REPLICATIVE_SENESCENCE	0.0217057	0.0251543	0.388192	319536	1374	1366	NO
21925	Reaction time	c5_GO_biological_process	GO_STRESS_INDUCED_PREMATURE_SENESCENCE	-0.0559096	0.0480074	0.24418	319536	374	373	NO
21926	Reaction time	c5_GO_biological_process	GO_ORGANOPHOSPHATE_BIOSYNTHETIC_PROCESS	-0.00403584	0.00623512	0.517454	319536	24947	23871	NO
21927	Reaction time	c5_GO_biological_process	GO_PROTEIN_LOCALIZATION_TO_NUCLEAR_ENVELOPE	0.127379	0.047751	0.00764047	319536	378	375	NO
21928	Reaction time	c5_GO_biological_process	GO_CATECHOLAMINE_UPTAKE	-0.0392297	0.0380006	0.301911	319536	597	596	NO
21929	Reaction time	c5_GO_biological_process	GO_RNA_PHOSPHODIESTER_BOND_HYDROLYSIS	0.0230772	0.0117658	0.0498352	319536	6430	6318	NO
21930	Reaction time	c5_GO_biological_process	GO_RNA_PHOSPHODIESTER_BOND_HYDROLYSIS_ENDONUCLEOLYTIC	0.0116714	0.0158979	0.462859	319536	3466	3423	NO
21931	Reaction time	c5_GO_biological_process	GO_RNA_PHOSPHODIESTER_BOND_HYDROLYSIS_EXONUCLEOLYTIC	0.0178258	0.0208327	0.392184	319536	2010	1992	NO
21932	Reaction time	c5_GO_biological_process	GO_EPIBOLY	0.0294837	0.0258783	0.25457	319536	1293	1288	NO
21933	Reaction time	c5_GO_biological_process	GO_SPHINGOLIPID_MEDIATED_SIGNALING_PATHWAY	0.127512	0.0673319	0.0582541	319536	191	190	NO
21934	Reaction time	c5_GO_biological_process	GO_ACTIN_FILAMENT_REORGANIZATION	0.0547498	0.0421126	0.193574	319536	483	482	NO
21935	Reaction time	c5_GO_biological_process	GO_ESTABLISHMENT_OF_ENDOTHELIAL_INTESTINAL_BARRIER	0.0119132	0.0444352	0.78862	319536	443	441	NO
21936	Reaction time	c5_GO_biological_process	GO_REGULATION_OF_MEMBRANE_PERMEABILITY	0.0502508	0.0197733	0.0110431	319536	2221	2211	NO
21937	Reaction time	c5_GO_biological_process	GO_INFLAMMATORY_RESPONSE_TO_WOUNDING	-0.00231674	0.044591	0.958564	319536	433	432	NO
21938	Reaction time	c5_GO_biological_process	GO_SENSORY_ORGAN_MORPHOGENESIS	-0.00278495	0.00890515	0.754482	319536	11513	11223	NO
21939	Reaction time	c5_GO_biological_process	GO_UBIQUITIN_INDEPENDENT_PROTEIN_CATABOLIC_PROCESS_VIA_THE_MULTIVESICULAR_BODY_SORTING_PATHWAY	0.0693374	0.0884133	0.432899	319536	110	110	NO
21940	Reaction time	c5_GO_biological_process	GO_ACTIVATION_OF_GTPASE_ACTIVITY	0.0205176	0.012561	0.102377	319536	5638	5540	NO
21941	Reaction time	c5_GO_biological_process	GO_MITOCHONDRIAL_TRNA_PROCESSING	-0.0100622	0.0380312	0.791335	319536	598	595	NO
21942	Reaction time	c5_GO_biological_process	GO_MODULATION_OF_AGE_RELATED_BEHAVIORAL_DECLINE	0.0851166	0.0574808	0.138665	319536	262	259	NO
21943	Reaction time	c5_GO_biological_process	GO_RESPONSE_TO_OXYGEN_GLUCOSE_DEPRIVATION	0.0805764	0.0512201	0.115687	319536	326	326	NO
21944	Reaction time	c5_GO_biological_process	GO_CELLULAR_RESPONSE_TO_OXYGEN_GLUCOSE_DEPRIVATION	0.0623037	0.0567169	0.271986	319536	266	266	NO
21945	Reaction time	c5_GO_biological_process	GO_TELOMERIC_LOOP_DISASSEMBLY	0.0701228	0.032919	0.0331591	319536	798	793	NO
21946	Reaction time	c5_GO_biological_process	GO_WALKING_BEHAVIOR	0.0367386	0.0257586	0.153794	319536	1312	1304	NO
21947	Reaction time	c5_GO_biological_process	GO_CEREBROSPINAL_FLUID_CIRCULATION	0.0201458	0.0448514	0.653311	319536	432	426	NO
21948	Reaction time	c5_GO_biological_process	GO_SCARNA_LOCALIZATION_TO_CAJAL_BODY	0.139484	0.0825623	0.0911362	319536	126	126	NO
21949	Reaction time	c5_GO_biological_process	GO_TELOMERASE_RNA_LOCALIZATION	0.0678633	0.0383893	0.0771011	319536	582	582	NO
21950	Reaction time	c5_GO_biological_process	GO_ENDOTHELIAL_CELL_MATRIX_ADHESION	0.00229886	0.0562957	0.967427	319536	274	273	NO
21951	Reaction time	c5_GO_biological_process	GO_ENDOTHELIAL_CELL_MATRIX_ADHESION_VIA_FIBRONECTIN	0.0453552	0.067872	0.503977	319536	189	188	NO
21952	Reaction time	c5_GO_biological_process	GO_REVERSIBLE_DIFFERENTIATION	0.0729992	0.121194	0.546952	319536	58	58	NO
21953	Reaction time	c5_GO_biological_process	GO_CELL_DIFFERENTIATION_INVOLVED_IN_PHENOTYPIC_SWITCHING	0.091757	0.181004	0.612201	319536	26	26	NO
21954	Reaction time	c5_GO_biological_process	GO_IMMUNOLOGICAL_MEMORY_PROCESS	0.0153038	0.0481413	0.750566	319536	370	370	NO
21955	Reaction time	c5_GO_biological_process	GO_IMMUNOLOGICAL_MEMORY_FORMATION_PROCESS	0.0403874	0.0521117	0.438331	319536	316	316	NO
21956	Reaction time	c5_GO_biological_process	GO_DNA_REPAIR_COMPLEX_ASSEMBLY	0.0565104	0.0586303	0.335126	319536	255	249	NO
21957	Reaction time	c5_GO_biological_process	GO_REGULATION_OF_PLASMA_LIPOPROTEIN_PARTICLE_LEVELS	0.0110205	0.0143775	0.443373	319536	4264	4209	NO
21958	Reaction time	c5_GO_biological_process	GO_ENERGY_HOMEOSTASIS	0.0120463	0.024243	0.61926	319536	1484	1472	NO
21959	Reaction time	c5_GO_biological_process	GO_RESPONSE_TO_GRANULOCYTE_MACROPHAGE_COLONY_STIMULATING_FACTOR	0.00813816	0.0675102	0.90405	319536	187	187	NO
21960	Reaction time	c5_GO_biological_process	GO_LYMPHOCYTE_MIGRATION_INTO_LYMPHOID_ORGANS	0.104645	0.0695854	0.132625	319536	178	177	NO
21961	Reaction time	c5_GO_biological_process	GO_DENDRITIC_CELL_DIFFERENTIATION	-0.00557123	0.0254177	0.826504	319536	1341	1333	NO
21962	Reaction time	c5_GO_biological_process	GO_REGULATION_OF_MEMBRANE_LIPID_DISTRIBUTION	0.00485036	0.0153842	0.752548	319536	3713	3678	NO
21963	Reaction time	c5_GO_biological_process	GO_PROTEIN_LINEAR_POLYUBIQUITINATION	-0.0168449	0.0598452	0.778346	319536	240	240	NO
21964	Reaction time	c5_GO_biological_process	GO_DENDRITIC_CELL_APOPTOTIC_PROCESS	0.00544111	0.0442323	0.902098	319536	442	441	NO
21965	Reaction time	c5_GO_biological_process	GO_MOTOR_NEURON_APOPTOTIC_PROCESS	0.0580419	0.0741511	0.433774	319536	158	156	NO
21966	Reaction time	c5_GO_biological_process	GO_TYPE_B_PANCREATIC_CELL_APOPTOTIC_PROCESS	0.0215088	0.0362375	0.552813	319536	658	654	NO
21967	Reaction time	c5_GO_biological_process	GO_L_KYNURENINE_METABOLIC_PROCESS	0.190733	0.0557794	0.000627614	319536	277	276	NO
21968	Reaction time	c5_GO_biological_process	GO_DENDRITIC_SPINE_MAINTENANCE	0.0518563	0.0362653	0.152743	319536	660	656	NO
21969	Reaction time	c5_GO_biological_process	GO_NCRNA_EXPORT_FROM_NUCLEUS	0.0181231	0.0210239	0.388674	319536	1970	1953	NO
21970	Reaction time	c5_GO_biological_process	GO_ANTERIOR_HEAD_DEVELOPMENT	-0.0760633	0.0521914	0.145009	319536	318	317	NO
21971	Reaction time	c5_GO_biological_process	GO_RESPONSE_TO_THYROID_HORMONE	0.0132192	0.029318	0.65207	319536	1001	997	NO
21972	Reaction time	c5_GO_biological_process	GO_CELLULAR_RESPONSE_TO_THYROID_HORMONE_STIMULUS	-0.0536261	0.036098	0.137394	319536	659	656	NO
21973	Reaction time	c5_GO_biological_process	GO_DUCTUS_ARTERIOSUS_CLOSURE	-0.0305202	0.0718702	0.671087	319536	170	166	NO
21974	Reaction time	c5_GO_biological_process	GO_VASCULAR_ASSOCIATED_SMOOTH_MUSCLE_CELL_DEVELOPMENT	-0.0124486	0.0654435	0.849137	319536	200	200	NO
21975	Reaction time	c5_GO_biological_process	GO_PRESYNAPTIC_MEMBRANE_ORGANIZATION	0.0429988	0.0480061	0.370416	319536	374	373	NO
21976	Reaction time	c5_GO_biological_process	GO_SYNAPTIC_VESICLE_CLUSTERING	0.078904	0.0435367	0.0699325	319536	460	454	NO
21977	Reaction time	c5_GO_biological_process	GO_CRANIOFACIAL_SUTURE_MORPHOGENESIS	0.0162625	0.037495	0.664488	319536	615	610	NO
21978	Reaction time	c5_GO_biological_process	GO_POSTSYNAPTIC_MEMBRANE_ASSEMBLY	0.0802797	0.0451688	0.0755157	319536	427	425	NO
21979	Reaction time	c5_GO_biological_process	GO_AMPA_GLUTAMATE_RECEPTOR_CLUSTERING	0.0732267	0.0541261	0.176092	319536	300	293	NO
21980	Reaction time	c5_GO_biological_process	GO_POSTSYNAPTIC_DENSITY_PROTEIN_95_CLUSTERING	0.0233328	0.0507535	0.645712	319536	340	338	NO
21981	Reaction time	c5_GO_biological_process	GO_RECEPTOR_LOCALIZATION_TO_SYNAPSE	0.0955967	0.0227251	2.59249e-05	319536	1686	1671	NO
21982	Reaction time	c5_GO_biological_process	GO_NEURONAL_STEM_CELL_POPULATION_MAINTENANCE	0.00839595	0.0264629	0.751037	319536	1239	1227	NO
21983	Reaction time	c5_GO_biological_process	GO_POSITIVE_REGULATION_OF_INHIBITORY_POSTSYNAPTIC_POTENTIAL	0.054848	0.0408601	0.179488	319536	522	517	NO
21984	Reaction time	c5_GO_biological_process	GO_MESENCHYMAL_CELL_APOPTOTIC_PROCESS	-0.0873723	0.0716497	0.222679	319536	168	168	NO
21985	Reaction time	c5_GO_biological_process	GO_GABAERGIC_NEURON_DIFFERENTIATION	0.0216289	0.0725287	0.765542	319536	165	164	NO
21986	Reaction time	c5_GO_biological_process	GO_AMMONIUM_ION_METABOLIC_PROCESS	-0.00817288	0.0281858	0.771844	319536	1085	1081	NO
21987	Reaction time	c5_GO_biological_process	GO_MESENCHYMAL_STEM_CELL_PROLIFERATION	-0.0187418	0.0662815	0.777361	319536	195	195	NO
21988	Reaction time	c5_GO_biological_process	GO_EPOXIDE_METABOLIC_PROCESS	-0.0183448	0.0530454	0.729468	319536	307	305	NO
21989	Reaction time	c5_GO_biological_process	GO_RUFFLE_ASSEMBLY	0.00933497	0.0199685	0.640153	319536	2188	2165	NO
21990	Reaction time	c5_GO_biological_process	GO_AMELOGENESIS	-0.0355314	0.032449	0.273522	319536	824	821	NO
21991	Reaction time	c5_GO_biological_process	GO_DENTINOGENESIS	0.0313349	0.0539422	0.561309	319536	303	298	NO
21992	Reaction time	c5_GO_biological_process	GO_APOPTOTIC_SIGNALING_PATHWAY	0.0193407	0.00696843	0.00551247	319536	19517	18783	NO
21993	Reaction time	c5_GO_biological_process	GO_EXTRINSIC_APOPTOTIC_SIGNALING_PATHWAY	0.0258836	0.0111749	0.0205462	319536	7145	7029	NO
21994	Reaction time	c5_GO_biological_process	GO_INTRINSIC_APOPTOTIC_SIGNALING_PATHWAY	0.00747591	0.00945673	0.429214	319536	10123	9892	NO
21995	Reaction time	c5_GO_biological_process	GO_EXECUTION_PHASE_OF_APOPTOSIS	-0.00488368	0.0173697	0.778587	319536	2900	2874	NO
21996	Reaction time	c5_GO_biological_process	GO_HISTONE_H3_K36_TRIMETHYLATION	0.15602	0.0666241	0.0191918	319536	194	193	NO
21997	Reaction time	c5_GO_biological_process	GO_NEGATIVE_REGULATION_OF_TRANSCRIPTION_FROM_RNA_POLYMERASE_II_PROMOTER_IN_RESPONSE_TO_STRESS	0.0527502	0.0635559	0.40655	319536	215	214	NO
21998	Reaction time	c5_GO_biological_process	GO_ACTIVATION_OF_CYSTEINE_TYPE_ENDOPEPTIDASE_ACTIVITY	-0.0106707	0.0396418	0.787794	319536	549	547	NO
21999	Reaction time	c5_GO_biological_process	GO_RENAL_FILTRATION	0.0497941	0.0327323	0.128197	319536	816	805	NO
22000	Reaction time	c5_GO_biological_process	GO_RESPONSE_TO_GONADOTROPIN_RELEASING_HORMONE	-0.0524022	0.0622436	0.39985	319536	223	223	NO
22001	Reaction time	c5_GO_biological_process	GO_CELLULAR_RESPONSE_TO_TOXIC_SUBSTANCE	-0.00564828	0.0144302	0.695486	319536	4218	4172	NO
22002	Reaction time	c5_GO_biological_process	GO_AMYLOID_BETA_CLEARANCE	0.0287447	0.0211638	0.174401	319536	1951	1934	NO
22003	Reaction time	c5_GO_biological_process	GO_MITOCHONDRIAL_RESPIRASOME_ASSEMBLY	-0.081035	0.0857112	0.344434	319536	117	117	NO
22004	Reaction time	c5_GO_biological_process	GO_SELF_PROTEOLYSIS	0.000638785	0.0294982	0.982723	319536	990	989	NO
22005	Reaction time	c5_GO_biological_process	GO_OMEGA_HYDROXYLASE_P450_PATHWAY	0.0107204	0.0474988	0.821436	319536	380	380	NO
22006	Reaction time	c5_GO_biological_process	GO_COMPLEMENT_DEPENDENT_CYTOTOXICITY	-0.0301033	0.0449578	0.503119	319536	424	423	NO
22007	Reaction time	c5_GO_biological_process	GO_KERATINOCYTE_APOPTOTIC_PROCESS	0.0752433	0.0712226	0.290762	319536	169	168	NO
22008	Reaction time	c5_GO_biological_process	GO_HEPATOCYTE_APOPTOTIC_PROCESS	-0.0617493	0.027893	0.026844	319536	1122	1111	NO
22009	Reaction time	c5_GO_biological_process	GO_PROGRAMMED_NECROTIC_CELL_DEATH	0.0359528	0.0256605	0.161186	319536	1311	1307	NO
22010	Reaction time	c5_GO_biological_process	GO_RESPONSE_TO_ALCOHOL	0.00265051	0.0103359	0.797613	319536	8426	8253	NO
22011	Reaction time	c5_GO_biological_process	GO_CELLULAR_RESPONSE_TO_ALCOHOL	-0.00551786	0.0138622	0.690593	319536	4595	4541	NO
22012	Reaction time	c5_GO_biological_process	GO_PLASMA_MEMBRANE_TUBULATION	0.0110381	0.0344825	0.748887	319536	727	722	NO
22013	Reaction time	c5_GO_biological_process	GO_RESPONSE_TO_ANTINEOPLASTIC_AGENT	-0.0410218	0.0552778	0.458025	319536	282	282	NO
22014	Reaction time	c5_GO_biological_process	GO_ZYMOGEN_INHIBITION	0.00475711	0.0513776	0.926228	319536	328	327	NO
22015	Reaction time	c5_GO_biological_process	GO_MITOCHONDRIAL_OUTER_MEMBRANE_PERMEABILIZATION	0.0291524	0.0246426	0.236806	319536	1426	1420	NO
22016	Reaction time	c5_GO_biological_process	GO_NEUTROPHIL_CLEARANCE	-0.021538	0.064015	0.736529	319536	209	209	NO
22017	Reaction time	c5_GO_biological_process	GO_AUTOPHAGOSOME_MATURATION	0.0225955	0.0234178	0.334604	319536	1587	1574	NO
22018	Reaction time	c5_GO_biological_process	GO_PRENYLATION	0.0523732	0.049149	0.286605	319536	359	358	NO
22019	Reaction time	c5_GO_biological_process	GO_CHORIONIC_TROPHOBLAST_CELL_PROLIFERATION	-0.0680683	0.0846201	0.421167	319536	119	119	NO
22020	Reaction time	c5_GO_biological_process	GO_ESTABLISHMENT_OF_SERTOLI_CELL_BARRIER	0.156132	0.085705	0.0684957	319536	118	117	NO
22021	Reaction time	c5_GO_biological_process	GO_RESPONSE_TO_INTERLEUKIN_17	0.00226422	0.050985	0.964578	319536	329	328	NO
22022	Reaction time	c5_GO_biological_process	GO_HYPOXIA_INDUCIBLE_FACTOR_1ALPHA_SIGNALING_PATHWAY	-0.110061	0.0853381	0.197152	319536	118	118	NO
22023	Reaction time	c5_GO_biological_process	GO_LIVER_REGENERATION	0.0258731	0.0297556	0.384564	319536	979	975	NO
22024	Reaction time	c5_GO_biological_process	GO_PROTEIN_MATURATION_BY_IRON_SULFUR_CLUSTER_TRANSFER	0.0827104	0.0518615	0.110751	319536	320	320	NO
22025	Reaction time	c5_GO_biological_process	GO_SUPRAMOLECULAR_FIBER_ORGANIZATION	0.0196257	0.00520086	0.000160966	319536	38180	35736	NO
22026	Reaction time	c5_GO_biological_process	GO_PROGRAMMED_CELL_DEATH_IN_RESPONSE_TO_REACTIVE_OXYGEN_SPECIES	-0.026975	0.0440281	0.540091	319536	444	442	NO
22027	Reaction time	c5_GO_biological_process	GO_MOTOR_NEURON_MIGRATION	0.00408632	0.0632569	0.948494	319536	216	216	NO
22028	Reaction time	c5_GO_biological_process	GO_SYNAPTIC_VESICLE_LOCALIZATION	0.0457522	0.019592	0.0195311	319536	2267	2258	NO
22029	Reaction time	c5_GO_biological_process	GO_DENDRITE_EXTENSION	0.0623296	0.0243928	0.0106117	319536	1457	1453	NO
22030	Reaction time	c5_GO_biological_process	GO_NEURON_PROJECTION_GUIDANCE	0.0378502	0.0084282	7.0949e-06	319536	12875	12579	NO
22031	Reaction time	c5_GO_biological_process	GO_REGULATION_OF_VESICLE_SIZE	-0.0355217	0.0405462	0.380988	319536	529	528	NO
22032	Reaction time	c5_GO_biological_process	GO_PROTEIN_LOCALIZATION_TO_NON_MOTILE_CILIUM	-0.0391951	0.038128	0.303956	319536	596	593	NO
22033	Reaction time	c5_GO_biological_process	GO_RECEPTOR_LOCALIZATION_TO_NON_MOTILE_CILIUM	-0.0842342	0.0661118	0.202623	319536	201	198	NO
22034	Reaction time	c5_GO_biological_process	GO_MANNOSYLATION	0.0117244	0.021725	0.589423	319536	1849	1826	NO
22035	Reaction time	c5_GO_biological_process	GO_SIALYLATION	-0.0163748	0.0374351	0.66181	319536	613	612	NO
22036	Reaction time	c5_GO_biological_process	GO_NECROPTOTIC_SIGNALING_PATHWAY	0.109258	0.0666282	0.101045	319536	193	192	NO
22037	Reaction time	c5_GO_biological_process	GO_MYELOID_LEUKOCYTE_MIGRATION	0.00427935	0.0119447	0.720147	319536	6211	6131	NO
22038	Reaction time	c5_GO_biological_process	GO_GRANULOCYTE_MIGRATION	-0.00208672	0.0149297	0.888842	319536	3938	3898	NO
22039	Reaction time	c5_GO_biological_process	GO_MAST_CELL_MIGRATION	-0.0794798	0.0610092	0.192661	319536	229	229	NO
22040	Reaction time	c5_GO_biological_process	GO_CALCIUM_ION_TRANSMEMBRANE_IMPORT_INTO_CYTOSOL	0.0349379	0.0116774	0.00277252	319536	6507	6427	NO
22041	Reaction time	c5_GO_biological_process	GO_SEQUESTERING_OF_IRON_ION	-0.156242	0.113612	0.169061	319536	67	67	NO
22042	Reaction time	c5_GO_biological_process	GO_LAMELLIPODIUM_ORGANIZATION	0.0549999	0.0165083	0.000863412	319536	3219	3182	NO
22043	Reaction time	c5_GO_biological_process	GO_POTASSIUM_ION_EXPORT_ACROSS_PLASMA_MEMBRANE	-0.0226045	0.0412653	0.58384	319536	513	511	NO
22044	Reaction time	c5_GO_biological_process	GO_L_ARGININE_IMPORT_ACROSS_PLASMA_MEMBRANE	-0.0796362	0.0618265	0.197726	319536	225	225	NO
22045	Reaction time	c5_GO_biological_process	GO_CALCITONIN_FAMILY_RECEPTOR_SIGNALING_PATHWAY	0.050945	0.0741463	0.492028	319536	156	156	NO
22046	Reaction time	c5_GO_biological_process	GO_DOUBLE_STRAND_BREAK_REPAIR_VIA_CLASSICAL_NONHOMOLOGOUS_END_JOINING	0.0369566	0.064167	0.564653	319536	209	208	NO
22047	Reaction time	c5_GO_biological_process	GO_HISTONE_H3_K4_MONOMETHYLATION	0.0951116	0.0491496	0.0529732	319536	359	359	NO
22048	Reaction time	c5_GO_biological_process	GO_RECEPTOR_SIGNALING_PATHWAY_VIA_STAT	0.0212838	0.0138222	0.123604	319536	4612	4554	NO
22049	Reaction time	c5_GO_biological_process	GO_CONNECTIVE_TISSUE_REPLACEMENT	-0.0475427	0.05422	0.38057	319536	293	291	NO
22050	Reaction time	c5_GO_biological_process	GO_CILIARY_BASAL_BODY_PLASMA_MEMBRANE_DOCKING	0.0184946	0.0104007	0.0753718	319536	8315	8144	NO
22051	Reaction time	c5_GO_biological_process	GO_CALCINEURIN_MEDIATED_SIGNALING	0.0237495	0.0239019	0.320407	319536	1518	1514	NO
22052	Reaction time	c5_GO_biological_process	GO_SPERM_MOTILITY	-0.0046031	0.011538	0.68993	319536	6692	6586	NO
22053	Reaction time	c5_GO_biological_process	GO_DE_NOVO_CENTRIOLE_ASSEMBLY	0.00604659	0.0409801	0.882698	319536	508	508	NO
22054	Reaction time	c5_GO_biological_process	GO_POSITIVE_REGULATION_OF_BLOOD_VESSEL_DIAMETER	-0.0331391	0.0206251	0.108113	319536	2049	2034	NO
22055	Reaction time	c5_GO_biological_process	GO_NEGATIVE_REGULATION_OF_BLOOD_VESSEL_DIAMETER	-0.00768202	0.016926	0.649932	319536	3041	3022	NO
22056	Reaction time	c5_GO_biological_process	GO_SKELETAL_MUSCLE_FIBER_DIFFERENTIATION	-0.00275116	0.0622438	0.964745	319536	222	221	NO
22057	Reaction time	c5_GO_biological_process	GO_HISTONE_H3_K27_TRIMETHYLATION	0.254622	0.080344	0.001529	319536	133	133	NO
22058	Reaction time	c5_GO_biological_process	GO_CENTRIOLE_ASSEMBLY	0.00319024	0.015224	0.834016	319536	3773	3735	NO
22059	Reaction time	c5_GO_biological_process	GO_DEFENSE_RESPONSE_TO_OTHER_ORGANISM	0.00627161	0.00526073	0.233201	319536	37204	34827	NO
22060	Reaction time	c5_GO_biological_process	GO_DETECTION_OF_OTHER_ORGANISM	0.00118928	0.0315697	0.96995	319536	881	865	NO
22061	Reaction time	c5_GO_biological_process	GO_DETECTION_OF_EXTERNAL_BIOTIC_STIMULUS	-0.0016852	0.0288604	0.953437	319536	1054	1035	NO
22062	Reaction time	c5_GO_biological_process	GO_CELLULAR_RESPONSE_TO_VIRUS	-0.0117866	0.0189838	0.53468	319536	2418	2397	NO
22063	Reaction time	c5_GO_biological_process	GO_OBSERVATIONAL_LEARNING	0.0795738	0.0384569	0.0385311	319536	595	584	NO
22064	Reaction time	c5_GO_biological_process	GO_LEARNED_VOCALIZATION_BEHAVIOR_OR_VOCAL_LEARNING	0.1109	0.0434889	0.0107708	319536	466	456	NO
22065	Reaction time	c5_GO_biological_process	GO_CELL_CELL_ADHESION	0.00379533	0.00522175	0.467329	319536	37768	35433	NO
22066	Reaction time	c5_GO_biological_process	GO_CATION_TRANSMEMBRANE_TRANSPORT	0.0119593	0.00525134	0.0227637	319536	37358	35001	NO
22067	Reaction time	c5_GO_biological_process	GO_IMPORT_INTO_CELL	0.0162303	0.00977679	0.0968986	319536	9437	9252	NO
22068	Reaction time	c5_GO_biological_process	GO_REGULATION_OF_SYNAPTIC_VESICLE_CYCLE	0.0660635	0.0151828	1.35432e-05	319536	3826	3782	NO
22069	Reaction time	c5_GO_biological_process	GO_REGULATION_OF_NEUROTRANSMITTER_RECEPTOR_LOCALIZATION_TO_POSTSYNAPTIC_SPECIALIZATION_MEMBRANE	0.00831634	0.0777393	0.914807	319536	142	142	NO
22070	Reaction time	c5_GO_biological_process	GO_POSTSYNAPTIC_SPECIALIZATION_ASSEMBLY	0.0469015	0.040274	0.244198	319536	537	534	NO
22071	Reaction time	c5_GO_biological_process	GO_NEUROTRANSMITTER_LOADING_INTO_SYNAPTIC_VESICLE	0.0428818	0.0543143	0.429814	319536	291	289	NO
22072	Reaction time	c5_GO_biological_process	GO_CARBOHYDRATE_IMPORT_ACROSS_PLASMA_MEMBRANE	0.0986479	0.0628185	0.116331	319536	218	216	NO
22073	Reaction time	c5_GO_biological_process	GO_GLUCOSE_IMPORT_ACROSS_PLASMA_MEMBRANE	0.133753	0.0695871	0.0545937	319536	178	176	NO
22074	Reaction time	c5_GO_biological_process	GO_IRON_ION_IMPORT_ACROSS_PLASMA_MEMBRANE	-0.109822	0.0967609	0.256382	319536	93	93	NO
22075	Reaction time	c5_GO_biological_process	GO_LEUCINE_IMPORT_ACROSS_PLASMA_MEMBRANE	0.124843	0.0649572	0.0546167	319536	206	204	NO
22076	Reaction time	c5_GO_biological_process	GO_SODIUM_ION_IMPORT_ACROSS_PLASMA_MEMBRANE	-0.0123421	0.0290164	0.670583	319536	1029	1021	NO
22077	Reaction time	c5_GO_biological_process	GO_ASYMMETRIC_STEM_CELL_DIVISION	0.0912271	0.057149	0.110422	319536	267	264	NO
22078	Reaction time	c5_GO_biological_process	GO_MAINTENANCE_OF_CELL_NUMBER	-0.00631663	0.0134328	0.638185	319536	4892	4824	NO
22079	Reaction time	c5_GO_biological_process	GO_MACROMOLECULE_DEACYLATION	0.0171557	0.0161942	0.28943	319536	3350	3316	NO
22080	Reaction time	c5_GO_biological_process	GO_MACROMOLECULE_DEPALMITOYLATION	0.0262619	0.0512998	0.6087	319536	329	328	NO
22081	Reaction time	c5_GO_biological_process	GO_POSITIVE_REGULATION_OF_THE_FORCE_OF_HEART_CONTRACTION	0.0741769	0.0454977	0.10303	319536	415	413	NO
22082	Reaction time	c5_GO_biological_process	GO_IMPORT_ACROSS_PLASMA_MEMBRANE	0.0168123	0.0112755	0.13595	319536	7024	6902	NO
22083	Reaction time	c5_GO_biological_process	GO_CELL_CELL_ADHESION_VIA_PLASMA_MEMBRANE_ADHESION_MOLECULES	0.00727899	0.0082556	0.377938	319536	13534	13146	NO
22084	Reaction time	c5_GO_biological_process	GO_CELL_AGGREGATION	-0.0238065	0.0340807	0.484845	319536	747	742	NO
22085	Reaction time	c5_GO_biological_process	GO_BONE_CELL_DEVELOPMENT	0.03315	0.0289164	0.251626	319536	1039	1031	NO
22086	Reaction time	c5_GO_biological_process	GO_DETOXIFICATION	-0.0168884	0.0139095	0.224684	319536	4543	4493	NO
22087	Reaction time	c5_GO_biological_process	GO_RESPONSE_TO_INTERLEUKIN_7	0.0290117	0.0330012	0.379343	319536	792	787	NO
22088	Reaction time	c5_GO_biological_process	GO_SKIN_EPIDERMIS_DEVELOPMENT	0.00604755	0.0153318	0.693252	319536	3741	3698	NO
22089	Reaction time	c5_GO_biological_process	GO_RESPONSE_TO_MITOCHONDRIAL_DEPOLARISATION	0.0198275	0.026963	0.46212	319536	1184	1180	NO
22090	Reaction time	c5_GO_biological_process	GO_NCRNA_TRANSCRIPTION	0.0176584	0.013171	0.180017	319536	5108	5028	NO
22091	Reaction time	c5_GO_biological_process	GO_MRNA_CLEAVAGE_INVOLVED_IN_MRNA_PROCESSING	0.073929	0.0401973	0.0658937	319536	535	533	NO
22092	Reaction time	c5_GO_biological_process	GO_XENOPHAGY	0.0626911	0.0421137	0.136589	319536	489	484	NO
22093	Reaction time	c5_GO_biological_process	GO_REGULATION_OF_RENAL_SYSTEM_PROCESS	-0.000166484	0.029588	0.995511	319536	987	983	NO
22094	Reaction time	c5_GO_biological_process	GO_NEUROTRANSMITTER_REUPTAKE	-0.00208027	0.0266058	0.937678	319536	1226	1222	NO
22095	Reaction time	c5_GO_biological_process	GO_NUCLEAR_CHROMOSOME_SEGREGATION	0.0230081	0.00775809	0.00302031	319536	15442	14961	NO
22096	Reaction time	c5_GO_biological_process	GO_SPONTANEOUS_SYNAPTIC_TRANSMISSION	0.0365065	0.0371627	0.325931	319536	626	621	NO
22097	Reaction time	c5_GO_biological_process	GO_MODULATION_OF_EXCITATORY_POSTSYNAPTIC_POTENTIAL	0.058884	0.0221154	0.00775495	319536	1797	1779	NO
22098	Reaction time	c5_GO_biological_process	GO_FOLATE_TRANSMEMBRANE_TRANSPORT	0.0825783	0.0546923	0.131077	319536	291	287	NO
22099	Reaction time	c5_GO_biological_process	GO_PROTEIN_TRANSPORT_ALONG_MICROTUBULE	0.00892877	0.0143365	0.533418	319536	4290	4227	NO
22100	Reaction time	c5_GO_biological_process	GO_INTESTINAL_LIPID_ABSORPTION	0.0701523	0.0312815	0.0249225	319536	892	887	NO
22101	Reaction time	c5_GO_biological_process	GO_BONE_GROWTH	0.0218694	0.0251356	0.384269	319536	1378	1371	NO
22102	Reaction time	c5_GO_biological_process	GO_CELLULAR_OXIDANT_DETOXIFICATION	-0.00367139	0.0155451	0.813296	319536	3614	3587	NO
22103	Reaction time	c5_GO_biological_process	GO_VESICLE_MEDIATED_TRANSPORT_TO_THE_PLASMA_MEMBRANE	0.0370762	0.0148554	0.0125677	319536	3981	3935	NO
22104	Reaction time	c5_GO_biological_process	GO_MAINTENANCE_OF_POSTSYNAPTIC_SPECIALIZATION_STRUCTURE	0.17591	0.0860765	0.0409889	319536	121	115	NO
22105	Reaction time	c5_GO_biological_process	GO_SYNAPSE_PRUNING	-0.0628773	0.0517792	0.22462	319536	323	318	NO
22106	Reaction time	c5_GO_biological_process	GO_POSTSYNAPTIC_NEUROTRANSMITTER_RECEPTOR_INTERNALIZATION	0.0405037	0.0368352	0.271511	319536	632	632	NO
22107	Reaction time	c5_GO_biological_process	GO_MODIFICATION_OF_POSTSYNAPTIC_ACTIN_CYTOSKELETON	0.0624061	0.0423757	0.140836	319536	489	480	NO
22108	Reaction time	c5_GO_biological_process	GO_NEUROTRANSMITTER_RECEPTOR_TRANSPORT_ENDOSOME_TO_POSTSYNAPTIC_MEMBRANE	0.161718	0.0528716	0.00222329	319536	306	306	NO
22109	Reaction time	c5_GO_biological_process	GO_REGULATION_OF_ACTION_POTENTIAL	0.0771159	0.0176097	1.19173e-05	319536	2825	2801	NO
22110	Reaction time	c5_GO_biological_process	GO_REGULATION_OF_CARDIAC_MUSCLE_CELL_ACTION_POTENTIAL	0.0830866	0.0206518	5.74204e-05	319536	2043	2034	NO
22111	Reaction time	c5_GO_biological_process	GO_REGULATION_OF_MEMBRANE_DEPOLARIZATION_DURING_ACTION_POTENTIAL	-0.0589975	0.0528727	0.264492	319536	311	310	NO
22112	Reaction time	c5_GO_biological_process	GO_REGULATION_OF_MEMBRANE_REPOLARIZATION_DURING_ACTION_POTENTIAL	0.112848	0.0556793	0.0426892	319536	276	276	NO
22113	Reaction time	c5_GO_biological_process	GO_REGULATION_OF_NEURONAL_ACTION_POTENTIAL	0.173913	0.103196	0.0919376	319536	81	81	NO
22114	Reaction time	c5_GO_biological_process	GO_REGULATION_OF_CARDIAC_MUSCLE_CELL_ACTION_POTENTIAL_INVOLVED_IN_REGULATION_OF_CONTRACTION	0.140663	0.0361258	9.87428e-05	319536	663	660	NO
22115	Reaction time	c5_GO_biological_process	GO_REGULATION_OF_ATRIAL_CARDIAC_MUSCLE_CELL_ACTION_POTENTIAL	0.0645131	0.038965	0.0977899	319536	567	566	NO
22116	Reaction time	c5_GO_biological_process	GO_REGULATION_OF_VENTRICULAR_CARDIAC_MUSCLE_CELL_ACTION_POTENTIAL	0.0478283	0.0270899	0.077474	319536	1182	1178	NO
22117	Reaction time	c5_GO_biological_process	GO_MEMBRANE_REPOLARIZATION_DURING_ATRIAL_CARDIAC_MUSCLE_CELL_ACTION_POTENTIAL	-0.130066	0.0791542	0.100342	319536	137	137	NO
22118	Reaction time	c5_GO_biological_process	GO_MEMBRANE_REPOLARIZATION_DURING_VENTRICULAR_CARDIAC_MUSCLE_CELL_ACTION_POTENTIAL	-0.0499386	0.0527863	0.344123	319536	310	310	NO
22119	Reaction time	c5_GO_biological_process	GO_RETROGRADE_TRANS_SYNAPTIC_SIGNALING	-0.00314325	0.0443319	0.943475	319536	439	437	NO
22120	Reaction time	c5_GO_biological_process	GO_RETROGRADE_TRANS_SYNAPTIC_SIGNALING_BY_LIPID	-0.0513952	0.0644789	0.425402	319536	206	206	NO
22121	Reaction time	c5_GO_biological_process	GO_POSTSYNAPTIC_SIGNAL_TRANSDUCTION	0.0208672	0.0302746	0.490656	319536	951	940	NO
22122	Reaction time	c5_GO_biological_process	GO_VESICLE_MEDIATED_TRANSPORT_BETWEEN_ENDOSOMAL_COMPARTMENTS	-0.0268785	0.0201117	0.181399	319536	2146	2137	NO
22123	Reaction time	c5_GO_biological_process	GO_AXONAL_TRANSPORT	0.0437501	0.0196966	0.0263376	319536	2260	2231	NO
22124	Reaction time	c5_GO_biological_process	GO_DENDRITIC_TRANSPORT	-0.0377576	0.0464069	0.415863	319536	401	401	NO
22125	Reaction time	c5_GO_biological_process	GO_ANTEROGRADE_DENDRITIC_TRANSPORT	-0.0260342	0.0478144	0.586108	319536	378	378	NO
22126	Reaction time	c5_GO_biological_process	GO_NEUROTRANSMITTER_RECEPTOR_TRANSPORT_POSTSYNAPTIC_ENDOSOME_TO_LYSOSOME	0.191196	0.0892382	0.0321513	319536	109	109	NO
22127	Reaction time	c5_GO_biological_process	GO_RECEPTOR_DIFFUSION_TRAPPING	0.0686663	0.070804	0.332143	319536	173	172	NO
22128	Reaction time	c5_GO_biological_process	GO_ANTEROGRADE_AXONAL_TRANSPORT_OF_MITOCHONDRION	-0.0732693	0.0544077	0.178087	319536	297	290	NO
22129	Reaction time	c5_GO_biological_process	GO_REGULATION_OF_POSTSYNAPTIC_NEUROTRANSMITTER_RECEPTOR_ACTIVITY	0.133547	0.0346997	0.000118789	319536	716	713	NO
22130	Reaction time	c5_GO_biological_process	GO_EXOCYTIC_INSERTION_OF_NEUROTRANSMITTER_RECEPTOR_TO_POSTSYNAPTIC_MEMBRANE	0.158711	0.109541	0.147372	319536	72	71	NO
22131	Reaction time	c5_GO_biological_process	GO_EXCITATORY_CHEMICAL_SYNAPTIC_TRANSMISSION	0.0667351	0.0511426	0.191933	319536	338	329	NO
22132	Reaction time	c5_GO_biological_process	GO_VESICLE_MEDIATED_TRANSPORT_IN_SYNAPSE	0.0410856	0.010284	6.46799e-05	319536	8530	8345	NO
22133	Reaction time	c5_GO_biological_process	GO_CALMODULIN_DEPENDENT_KINASE_SIGNALING_PATHWAY	0.0542323	0.0422887	0.199693	319536	485	482	NO
22134	Reaction time	c5_GO_biological_process	GO_MODIFICATION_OF_POSTSYNAPTIC_STRUCTURE	0.0671046	0.0372798	0.0718577	319536	631	621	NO
22135	Reaction time	c5_GO_biological_process	GO_VESICLE_TETHERING	0.023771	0.0362649	0.512159	319536	654	651	NO
22136	Reaction time	c5_GO_biological_process	GO_VESICLE_TETHERING_TO_GOLGI	0.0353436	0.0416829	0.396486	319536	494	493	NO
22137	Reaction time	c5_GO_biological_process	GO_POSTSYNAPSE_ASSEMBLY	0.0612384	0.0318282	0.0543519	319536	858	854	NO
22138	Reaction time	c5_GO_biological_process	GO_REGULATION_OF_POSTSYNAPTIC_MEMBRANE_NEUROTRANSMITTER_RECEPTOR_LEVELS	0.0556416	0.0212642	0.00887949	319536	1917	1903	NO
22139	Reaction time	c5_GO_biological_process	GO_POSTSYNAPTIC_SPECIALIZATION_ORGANIZATION	0.0275956	0.0299568	0.356957	319536	973	964	NO
22140	Reaction time	c5_GO_biological_process	GO_MICROTUBULE_BASED_TRANSPORT	0.00961349	0.00866998	0.267507	319536	12180	11860	NO
22141	Reaction time	c5_GO_biological_process	GO_TRNA_5_END_PROCESSING	0.0196303	0.0474987	0.679402	319536	382	382	NO
22142	Reaction time	c5_GO_biological_process	GO_REGULATION_OF_POSTSYNAPTIC_NEUROTRANSMITTER_RECEPTOR_INTERNALIZATION	0.00874054	0.0535774	0.870409	319536	299	299	NO
22143	Reaction time	c5_GO_biological_process	GO_REGULATION_OF_POSTSYNAPTIC_SPECIALIZATION_ASSEMBLY	0.0204917	0.0515376	0.69092	319536	330	328	NO
22144	Reaction time	c5_GO_biological_process	GO_REGULATION_OF_MODIFICATION_OF_POSTSYNAPTIC_STRUCTURE	0.0520283	0.0450619	0.248257	319536	430	426	NO
22145	Reaction time	c5_GO_biological_process	GO_POSTSYNAPTIC_MODULATION_OF_CHEMICAL_SYNAPTIC_TRANSMISSION	0.0466562	0.0424671	0.271924	319536	482	480	NO
22146	Reaction time	c5_GO_biological_process	GO_PRESYNAPTIC_MODULATION_OF_CHEMICAL_SYNAPTIC_TRANSMISSION	0.108264	0.0441773	0.0142593	319536	445	443	NO
22147	Reaction time	c5_GO_biological_process	GO_PRESYNAPSE_ORGANIZATION	0.0652636	0.0253779	0.0101214	319536	1354	1343	NO
22148	Reaction time	c5_GO_biological_process	GO_POSTSYNAPSE_ORGANIZATION	0.0407135	0.0121973	0.000844209	319536	5995	5901	NO
22149	Reaction time	c5_GO_biological_process	GO_REGULATION_OF_PRESYNAPSE_ORGANIZATION	0.0483773	0.0360707	0.179863	319536	671	664	NO
22150	Reaction time	c5_GO_biological_process	GO_REGULATION_OF_POSTSYNAPSE_ORGANIZATION	0.0353671	0.0156708	0.0240159	319536	3590	3550	NO
7590	Educational attainment	c5_GO_biological_process	GO_NEGATIVE_REGULATION_OF_NEUROTRANSMITTER_TRANSPORT	-0.186816	0.0384958	1.21725e-06	318844	450	447	YES
22152	Reaction time	c5_GO_biological_process	GO_POSTSYNAPTIC_CYTOSKELETON_ORGANIZATION	-0.0241063	0.0453882	0.59534	319536	425	419	NO
22153	Reaction time	c5_GO_biological_process	GO_VESICLE_FUSION_TO_PLASMA_MEMBRANE	0.0586685	0.0450094	0.192414	319536	426	424	NO
22154	Reaction time	c5_GO_biological_process	GO_REGULATION_OF_PRESYNAPTIC_MEMBRANE_POTENTIAL	0.0768023	0.0600995	0.201279	319536	238	238	NO
22155	Reaction time	c5_GO_biological_process	GO_REGULATION_OF_PRESYNAPTIC_CYTOSOLIC_CALCIUM_ION_CONCENTRATION	0.00206626	0.0434409	0.962063	319536	458	457	NO
22156	Reaction time	c5_GO_biological_process	GO_SYNAPTIC_VESICLE_CYTOSKELETAL_TRANSPORT	-0.00335305	0.0409815	0.934791	319536	514	514	NO
22157	Reaction time	c5_GO_biological_process	GO_ACTIN_FILAMENT_BASED_TRANSPORT	-0.00436244	0.0171977	0.799755	319536	2963	2934	NO
22158	Reaction time	c5_GO_biological_process	GO_VESICLE_CYTOSKELETAL_TRAFFICKING	0.0200147	0.0139528	0.151442	319536	4545	4481	NO
22159	Reaction time	c5_GO_biological_process	GO_PRESYNAPTIC_DENSE_CORE_VESICLE_EXOCYTOSIS	0.0378335	0.0437828	0.387524	319536	453	451	NO
22160	Reaction time	c5_GO_biological_process	GO_POSTSYNAPSE_TO_NUCLEUS_SIGNALING_PATHWAY	0.00154504	0.0559833	0.977983	319536	276	276	NO
22161	Reaction time	c5_GO_biological_process	GO_SYNAPTIC_VESICLE_ENDOSOMAL_PROCESSING	0.0427011	0.0360437	0.236135	319536	667	665	NO
6767	Educational attainment	c5_GO_biological_process	GO_NEGATIVE_REGULATION_OF_GLIAL_CELL_DIFFERENTIATION	-0.162724	0.0335835	1.26456e-06	318844	591	589	YES
22163	Reaction time	c5_GO_biological_process	GO_TRANS_SYNAPTIC_SIGNALING_BY_LIPID	0.017588	0.0551779	0.749915	319536	286	284	NO
22164	Reaction time	c5_GO_biological_process	GO_TRANS_SYNAPTIC_SIGNALING_BY_TRANS_SYNAPTIC_COMPLEX	0.0551319	0.0632582	0.383461	319536	215	214	NO
22165	Reaction time	c5_GO_biological_process	GO_TRANS_SYNAPTIC_SIGNALING_MODULATING_SYNAPTIC_TRANSMISSION	0.0672096	0.0429237	0.117398	319536	465	464	NO
22166	Reaction time	c5_GO_biological_process	GO_MAINTENANCE_OF_SYNAPSE_STRUCTURE	0.106593	0.0393165	0.00670525	319536	577	558	NO
22167	Reaction time	c5_GO_biological_process	GO_SYNAPTIC_MEMBRANE_ADHESION	-0.01391	0.0317544	0.661352	319536	870	859	NO
22168	Reaction time	c5_GO_biological_process	GO_MODIFICATION_OF_SYNAPTIC_STRUCTURE	0.0457486	0.0348454	0.189216	319536	724	710	NO
22169	Reaction time	c5_GO_biological_process	GO_CHEMICAL_SYNAPTIC_TRANSMISSION_POSTSYNAPTIC	0.0278547	0.0138744	0.0446833	319536	4597	4535	NO
22170	Reaction time	c5_GO_biological_process	GO_REGULATION_OF_POSTSYNAPTIC_CYTOSOLIC_CALCIUM_ION_CONCENTRATION	0.0259626	0.03986	0.514824	319536	542	540	NO
22171	Reaction time	c5_GO_biological_process	GO_INORGANIC_ION_IMPORT_ACROSS_PLASMA_MEMBRANE	0.00915743	0.0138757	0.509278	319536	4587	4523	NO
22172	Reaction time	c5_GO_biological_process	GO_NEUROTRANSMITTER_RECEPTOR_INTERNALIZATION	0.0541222	0.0347489	0.119348	319536	711	711	NO
22173	Reaction time	c5_GO_biological_process	GO_REGULATION_OF_NEUROTRANSMITTER_RECEPTOR_ACTIVITY	0.0834958	0.0182227	4.6078e-06	319536	2631	2606	NO
22174	Reaction time	c5_GO_biological_process	GO_PROTEIN_LOCALIZATION_TO_AXON	-0.00826648	0.0396759	0.834956	319536	550	543	NO
22175	Reaction time	c5_GO_biological_process	GO_CARDIAC_MUSCLE_CELL_MEMBRANE_REPOLARIZATION	0.0571514	0.0249255	0.0218552	319536	1393	1390	NO
22176	Reaction time	c5_GO_biological_process	GO_REGULATION_OF_CARDIAC_MUSCLE_CELL_MEMBRANE_REPOLARIZATION	0.0696467	0.0260216	0.00743995	319536	1278	1276	NO
22177	Reaction time	c5_GO_biological_process	GO_ATRIAL_CARDIAC_MUSCLE_CELL_MEMBRANE_REPOLARIZATION	-0.0663783	0.0550806	0.228161	319536	286	285	NO
22178	Reaction time	c5_GO_biological_process	GO_VENTRICULAR_CARDIAC_MUSCLE_CELL_MEMBRANE_REPOLARIZATION	0.0716504	0.0267603	0.00741801	319536	1205	1204	NO
22179	Reaction time	c5_GO_biological_process	GO_NEUROTRANSMITTER_RECEPTOR_TRANSPORT	0.0952913	0.0246242	0.000108939	319536	1426	1424	NO
22180	Reaction time	c5_GO_biological_process	GO_ENDOSOME_TO_PLASMA_MEMBRANE_PROTEIN_TRANSPORT	0.125043	0.0479441	0.00910518	319536	375	372	NO
22181	Reaction time	c5_GO_biological_process	GO_AXO_DENDRITIC_PROTEIN_TRANSPORT	0.132353	0.0440776	0.00267599	319536	449	443	NO
22182	Reaction time	c5_GO_biological_process	GO_ANTEROGRADE_AXONAL_PROTEIN_TRANSPORT	0.232172	0.0512965	6.01127e-06	319536	331	325	NO
22183	Reaction time	c5_GO_biological_process	GO_NEUROTRANSMITTER_RECEPTOR_LOCALIZATION_TO_POSTSYNAPTIC_SPECIALIZATION_MEMBRANE	0.0692969	0.0407402	0.088954	319536	524	517	NO
22184	Reaction time	c5_GO_biological_process	GO_REGULATION_OF_HEART_INDUCTION_BY_CANONICAL_WNT_SIGNALING_PATHWAY	-0.0148359	0.0972967	0.878808	319536	90	90	NO
22185	Reaction time	c5_GO_biological_process	GO_VASCULAR_ENDOTHELIAL_CELL_PROLIFERATION	0.0177856	0.0345313	0.606514	319536	722	720	NO
22186	Reaction time	c5_GO_biological_process	GO_INTESTINAL_HEXOSE_ABSORPTION	0.0316899	0.0471258	0.501295	319536	390	384	NO
22187	Reaction time	c5_GO_biological_process	GO_REGULATION_OF_INFLAMMATORY_RESPONSE_TO_WOUNDING	0.0168056	0.0539444	0.755394	319536	296	295	NO
22188	Reaction time	c5_GO_biological_process	GO_NEURON_PROJECTION_ORGANIZATION	0.0617705	0.0159287	0.000105368	319536	3472	3433	NO
22189	Reaction time	c5_GO_biological_process	GO_PROTEIN_MATURATION_BY_4FE_4S_CLUSTER_TRANSFER	-0.0255583	0.217537	0.906472	319536	18	18	NO
22190	Reaction time	c5_GO_biological_process	GO_REGULATION_OF_CELLULAR_RESPONSE_TO_OSMOTIC_STRESS	0.00283318	0.0514573	0.956092	319536	325	325	NO
22191	Reaction time	c5_GO_biological_process	GO_REGULATION_OF_CALCINEURIN_MEDIATED_SIGNALING	0.0133079	0.0274435	0.627734	319536	1148	1147	NO
22192	Reaction time	c5_GO_biological_process	GO_NEGATIVE_REGULATION_OF_CALCINEURIN_MEDIATED_SIGNALING	0.00368296	0.0386571	0.924098	319536	577	577	NO
22193	Reaction time	c5_GO_biological_process	GO_POSITIVE_REGULATION_OF_CALCINEURIN_MEDIATED_SIGNALING	0.0550576	0.048534	0.256623	319536	367	367	NO
22194	Reaction time	c5_GO_biological_process	GO_REGULATION_OF_ADENYLATE_CYCLASE_ACTIVATING_G_PROTEIN_COUPLED_RECEPTOR_SIGNALING_PATHWAY	-0.000455212	0.055678	0.993477	319536	280	278	NO
22195	Reaction time	c5_GO_biological_process	GO_POSITIVE_REGULATION_OF_ADENYLATE_CYCLASE_ACTIVATING_G_PROTEIN_COUPLED_RECEPTOR_SIGNALING_PATHWAY	0.0147438	0.0751238	0.844406	319536	154	152	NO
22196	Reaction time	c5_GO_biological_process	GO_NEGATIVE_REGULATION_OF_ADENYLATE_CYCLASE_ACTIVATING_G_PROTEIN_COUPLED_RECEPTOR_SIGNALING_PATHWAY	-0.0155981	0.0718689	0.828181	319536	168	167	NO
22197	Reaction time	c5_GO_biological_process	GO_AMINOACYL_TRNA_METABOLISM_INVOLVED_IN_TRANSLATIONAL_FIDELITY	0.0601034	0.0394952	0.128063	319536	556	555	NO
22198	Reaction time	c5_GO_biological_process	GO_REGULATION_OF_GLUTAMATE_RECEPTOR_CLUSTERING	0.078786	0.0631109	0.211895	319536	220	214	NO
22199	Reaction time	c5_GO_biological_process	GO_REGULATION_OF_ACTOMYOSIN_STRUCTURE_ORGANIZATION	0.0314147	0.0143941	0.0290754	319536	4251	4198	NO
22200	Reaction time	c5_GO_biological_process	GO_CARDIAC_MUSCLE_MYOBLAST_PROLIFERATION	0.0285709	0.130529	0.826739	319536	50	50	NO
22201	Reaction time	c5_GO_biological_process	GO_REGULATION_OF_ACTIN_FILAMENT_ORGANIZATION	0.0231794	0.00869086	0.00765134	319536	12068	11784	NO
22202	Reaction time	c5_GO_biological_process	GO_CELLULAR_DETOXIFICATION_OF_ALDEHYDE	-0.11939	0.0606132	0.0488725	319536	238	233	NO
22203	Reaction time	c5_GO_biological_process	GO_CELLULAR_RESPONSE_TO_ALDEHYDE	-0.0880359	0.0575918	0.12636	319536	264	258	NO
22204	Reaction time	c5_GO_biological_process	GO_POSITIVE_REGULATION_OF_ANIMAL_ORGAN_MORPHOGENESIS	0.00297936	0.0223854	0.894119	319536	1731	1717	NO
22205	Reaction time	c5_GO_biological_process	GO_NEGATIVE_REGULATION_OF_ANIMAL_ORGAN_MORPHOGENESIS	-0.0692222	0.04001	0.0836095	319536	546	537	NO
22206	Reaction time	c5_GO_biological_process	GO_REGULATION_OF_LIPID_TRANSPORTER_ACTIVITY	-0.138823	0.124455	0.26466	319536	55	55	NO
22207	Reaction time	c5_GO_biological_process	GO_BIOMINERALIZATION	-0.0207416	0.0122185	0.0895919	319536	5955	5867	NO
22208	Reaction time	c5_GO_biological_process	GO_REGULATION_OF_BIOMINERALIZATION	-0.0202902	0.0160761	0.206902	319536	3392	3365	NO
22209	Reaction time	c5_GO_biological_process	GO_NEGATIVE_REGULATION_OF_BIOMINERALIZATION	-0.0197357	0.0282489	0.484781	319536	1087	1081	NO
22210	Reaction time	c5_GO_biological_process	GO_POSITIVE_REGULATION_OF_BIOMINERALIZATION	-0.0102984	0.0224444	0.646348	319536	1725	1715	NO
22211	Reaction time	c5_GO_biological_process	GO_RNA_DECAPPING	0.0312462	0.0413887	0.450283	319536	507	505	NO
22212	Reaction time	c5_GO_biological_process	GO_INTERMEMBRANE_LIPID_TRANSFER	0.00379093	0.021045	0.857048	319536	1982	1950	NO
22213	Reaction time	c5_GO_biological_process	GO_NEGATIVE_REGULATION_OF_PLASMA_MEMBRANE_BOUNDED_CELL_PROJECTION_ASSEMBLY	-0.0477077	0.0273358	0.0809424	319536	1165	1155	NO
22214	Reaction time	c5_GO_biological_process	GO_POSITIVE_REGULATION_OF_PLASMA_MEMBRANE_BOUNDED_CELL_PROJECTION_ASSEMBLY	0.0320831	0.0142417	0.0242751	319536	4343	4290	NO
22215	Reaction time	c5_GO_biological_process	GO_REGULATION_OF_MACROPHAGE_PROLIFERATION	-0.0714918	0.0637088	0.261793	319536	213	212	NO
22216	Reaction time	c5_GO_biological_process	GO_POSITIVE_REGULATION_OF_COLD_INDUCED_THERMOGENESIS	0.0178643	0.0162904	0.27281	319536	3289	3268	NO
22217	Reaction time	c5_GO_biological_process	GO_NEGATIVE_REGULATION_OF_COLD_INDUCED_THERMOGENESIS	0.00329077	0.0235826	0.889021	319536	1561	1546	NO
22218	Reaction time	c5_GO_biological_process	GO_STEROID_HORMONE_BIOSYNTHETIC_PROCESS	0.0206532	0.0228493	0.366056	319536	1668	1652	NO
22219	Reaction time	c5_GO_biological_process	GO_REGULATION_OF_FOCAL_ADHESION_DISASSEMBLY	0.0095133	0.100716	0.924746	319536	84	84	NO
22220	Reaction time	c5_GO_biological_process	GO_MITOTIC_NUCLEAR_DIVISION	0.0202452	0.00769449	0.00851045	319536	15677	15211	NO
22221	Reaction time	c5_GO_biological_process	GO_EXOCYTIC_PROCESS	0.0181409	0.0164129	0.269039	319536	3263	3230	NO
22222	Reaction time	c5_GO_biological_process	GO_LIPID_DROPLET_FORMATION	-0.0886872	0.0495705	0.0735976	319536	349	349	NO
22223	Reaction time	c5_GO_biological_process	GO_CELLULAR_RESPONSE_TO_OXIDISED_LOW_DENSITY_LIPOPROTEIN_PARTICLE_STIMULUS	-0.0283012	0.0481375	0.556584	319536	373	371	NO
22224	Reaction time	c5_GO_biological_process	GO_MITOCHONDRIAL_GENE_EXPRESSION	0.0223474	0.0120641	0.0639711	319536	6090	6008	NO
22225	Reaction time	c5_GO_biological_process	GO_NEURON_PROJECTION_ARBORIZATION	0.0459218	0.0246938	0.0629364	319536	1428	1421	NO
22226	Reaction time	c5_GO_biological_process	GO_DENDRITE_ARBORIZATION	-0.0317659	0.0561919	0.571863	319536	275	275	NO
22227	Reaction time	c5_GO_biological_process	GO_EXTRACELLULAR_VESICLE_BIOGENESIS	0.0509921	0.0357187	0.153407	319536	674	672	NO
22228	Reaction time	c5_GO_biological_process	GO_EXPORT_ACROSS_PLASMA_MEMBRANE	-0.033878	0.0185323	0.0675423	319536	2543	2524	NO
22229	Reaction time	c5_GO_biological_process	GO_POSITIVE_REGULATION_OF_LYMPHOCYTE_CHEMOTAXIS	0.0258937	0.0419816	0.537376	319536	499	493	NO
22230	Reaction time	c5_GO_biological_process	GO_REGULATION_OF_ADENYLATE_CYCLASE_ACTIVATING_ADRENERGIC_RECEPTOR_SIGNALING_PATHWAY_INVOLVED_IN_HEART_PROCESS	-0.0670453	0.0918457	0.465404	319536	105	104	NO
22231	Reaction time	c5_GO_biological_process	GO_REGULATION_OF_LONG_CHAIN_FATTY_ACID_IMPORT_INTO_CELL	0.0401037	0.0691946	0.562199	319536	181	181	NO
22232	Reaction time	c5_GO_biological_process	GO_PRESYNAPTIC_ENDOCYTOSIS	-0.00721504	0.0173535	0.677579	319536	2906	2876	NO
22233	Reaction time	c5_GO_biological_process	GO_LIPID_EXPORT_FROM_CELL	0.0232238	0.0258793	0.369513	319536	1306	1293	NO
22234	Reaction time	c5_GO_biological_process	GO_LIPID_IMPORT_INTO_CELL	-0.00537347	0.0367773	0.883836	319536	641	639	NO
22235	Reaction time	c5_GO_biological_process	GO_SIGNALING_RECEPTOR_LIGAND_PRECURSOR_PROCESSING	0.0162056	0.0242857	0.504588	319536	1473	1466	NO
22236	Reaction time	c5_GO_biological_process	GO_REGULATION_OF_SPONTANEOUS_SYNAPTIC_TRANSMISSION	0.0396779	0.0483365	0.411722	319536	370	367	NO
22237	Reaction time	c5_GO_biological_process	GO_REGULATION_OF_NEURON_PROJECTION_ARBORIZATION	0.0544584	0.0364343	0.134993	319536	650	650	NO
22238	Reaction time	c5_GO_biological_process	GO_POSITIVE_REGULATION_OF_NEURON_PROJECTION_ARBORIZATION	0.093127	0.0519438	0.0729994	319536	321	321	NO
22239	Reaction time	c5_GO_biological_process	GO_REGULATION_OF_DEACETYLASE_ACTIVITY	0.083662	0.0369521	0.0235708	319536	635	634	NO
22240	Reaction time	c5_GO_biological_process	GO_NEUROINFLAMMATORY_RESPONSE	0.0330753	0.0182029	0.0692129	319536	2646	2614	NO
22241	Reaction time	c5_GO_biological_process	GO_REGULATION_OF_NEUROINFLAMMATORY_RESPONSE	0.0208192	0.0246331	0.398016	319536	1437	1423	NO
22242	Reaction time	c5_GO_biological_process	GO_POSITIVE_REGULATION_OF_NEUROINFLAMMATORY_RESPONSE	0.00129121	0.0417258	0.975313	319536	495	494	NO
22243	Reaction time	c5_GO_biological_process	GO_NEGATIVE_REGULATION_OF_NEUROINFLAMMATORY_RESPONSE	0.0665932	0.0528732	0.207854	319536	312	311	NO
22244	Reaction time	c5_GO_biological_process	GO_AMYLOID_BETA_CLEARANCE_BY_TRANSCYTOSIS	0.101159	0.0718672	0.159256	319536	167	167	NO
22245	Reaction time	c5_GO_biological_process	GO_AMYLOID_BETA_CLEARANCE_BY_CELLULAR_CATABOLIC_PROCESS	0.0333668	0.035198	0.343143	319536	703	701	NO
22246	Reaction time	c5_GO_biological_process	GO_PROTEIN_LOCALIZATION_TO_CELL_CELL_JUNCTION	0.0671958	0.0407016	0.0987521	319536	528	524	NO
22247	Reaction time	c5_GO_biological_process	GO_CELL_SUBSTRATE_JUNCTION_ORGANIZATION	0.0223814	0.0126218	0.0761914	319536	5560	5487	NO
22248	Reaction time	c5_GO_biological_process	GO_REGULATION_OF_CELL_SUBSTRATE_JUNCTION_ORGANIZATION	0.0175001	0.0176413	0.321199	319536	2817	2790	NO
22249	Reaction time	c5_GO_biological_process	GO_POSITIVE_REGULATION_OF_CELL_SUBSTRATE_JUNCTION_ORGANIZATION	0.00390071	0.026032	0.880888	319536	1280	1274	NO
22250	Reaction time	c5_GO_biological_process	GO_NEGATIVE_REGULATION_OF_CELL_SUBSTRATE_JUNCTION_ORGANIZATION	0.0331708	0.0376827	0.378716	319536	612	612	NO
22251	Reaction time	c5_GO_biological_process	GO_CELL_JUNCTION_DISASSEMBLY	-0.0456235	0.0436829	0.296289	319536	454	448	NO
22252	Reaction time	c5_GO_biological_process	GO_REGULATION_OF_PHOSPHATIDYLCHOLINE_METABOLIC_PROCESS	-0.045917	0.0521081	0.378217	319536	319	316	NO
22253	Reaction time	c5_GO_biological_process	GO_CELL_CELL_SIGNALING_BY_WNT	0.0244748	0.00765618	0.00139004	319536	15886	15401	NO
22254	Reaction time	c5_GO_biological_process	GO_POSITIVE_REGULATION_OF_DENDRITE_DEVELOPMENT	0.0139515	0.016639	0.401762	319536	3179	3141	NO
22255	Reaction time	c5_GO_biological_process	GO_NEGATIVE_REGULATION_OF_CYTOKINE_PRODUCTION_INVOLVED_IN_INFLAMMATORY_RESPONSE	-0.0237226	0.032939	0.471404	319536	799	795	NO
22256	Reaction time	c5_GO_biological_process	GO_POSITIVE_REGULATION_OF_CYTOKINE_PRODUCTION_INVOLVED_IN_INFLAMMATORY_RESPONSE	0.0598725	0.0393876	0.12849	319536	558	554	NO
22257	Reaction time	c5_GO_biological_process	GO_REGULATION_OF_PROTEIN_KINASE_C_ACTIVITY	-0.0012581	0.0625283	0.983947	319536	221	219	NO
22258	Reaction time	c5_GO_biological_process	GO_REGULATION_OF_SUBSTRATE_ADHESION_DEPENDENT_CELL_SPREADING	0.0111324	0.0193196	0.564466	319536	2335	2317	NO
22259	Reaction time	c5_GO_biological_process	GO_NEGATIVE_REGULATION_OF_SUBSTRATE_ADHESION_DEPENDENT_CELL_SPREADING	0.00416454	0.0387611	0.914439	319536	580	576	NO
22260	Reaction time	c5_GO_biological_process	GO_POSITIVE_REGULATION_OF_SUBSTRATE_ADHESION_DEPENDENT_CELL_SPREADING	0.00466443	0.023175	0.840488	319536	1611	1603	NO
22261	Reaction time	c5_GO_biological_process	GO_REGULATION_OF_RUFFLE_ASSEMBLY	0.0249299	0.023927	0.297452	319536	1517	1504	NO
22262	Reaction time	c5_GO_biological_process	GO_NEGATIVE_REGULATION_OF_RUFFLE_ASSEMBLY	-0.0850233	0.0555781	0.126067	319536	282	279	NO
22263	Reaction time	c5_GO_biological_process	GO_POSITIVE_REGULATION_OF_RUFFLE_ASSEMBLY	0.0685402	0.0315325	0.0297331	319536	871	864	NO
22264	Reaction time	c5_GO_biological_process	GO_REGULATION_OF_CELLULAR_RESPONSE_TO_HEAT	0.0207265	0.0152343	0.173667	319536	3798	3743	NO
22265	Reaction time	c5_GO_biological_process	GO_REGULATION_OF_CELLULAR_RESPONSE_TO_HYPOXIA	-0.0105885	0.0445883	0.81229	319536	435	431	NO
22266	Reaction time	c5_GO_biological_process	GO_NEGATIVE_REGULATION_OF_CELLULAR_RESPONSE_TO_HYPOXIA	-0.00729834	0.0615492	0.90561	319536	227	226	NO
22267	Reaction time	c5_GO_biological_process	GO_REGULATION_OF_PROTEIN_K63_LINKED_UBIQUITINATION	0.0409854	0.0440301	0.351932	319536	443	442	NO
22268	Reaction time	c5_GO_biological_process	GO_NEGATIVE_REGULATION_OF_PROTEIN_K63_LINKED_UBIQUITINATION	0.0532899	0.0599756	0.374258	319536	237	237	NO
22269	Reaction time	c5_GO_biological_process	GO_NEGATIVE_REGULATION_OF_CERAMIDE_BIOSYNTHETIC_PROCESS	-0.011231	0.0927715	0.903643	319536	99	99	NO
22270	Reaction time	c5_GO_biological_process	GO_REGULATION_OF_CELLULAR_RESPONSE_TO_INSULIN_STIMULUS	0.00208184	0.0182942	0.909398	319536	2600	2586	NO
22271	Reaction time	c5_GO_biological_process	GO_NEGATIVE_REGULATION_OF_CELLULAR_RESPONSE_TO_INSULIN_STIMULUS	0.0234409	0.026187	0.370715	319536	1263	1260	NO
22272	Reaction time	c5_GO_biological_process	GO_POSITIVE_REGULATION_OF_CELLULAR_RESPONSE_TO_INSULIN_STIMULUS	-0.00681077	0.0289306	0.813885	319536	1027	1026	NO
22273	Reaction time	c5_GO_biological_process	GO_REGULATION_OF_PEPTIDYL_TYROSINE_AUTOPHOSPHORYLATION	-0.0266767	0.0603561	0.658498	319536	236	235	NO
22274	Reaction time	c5_GO_biological_process	GO_POSITIVE_REGULATION_OF_G1_S_TRANSITION_OF_MITOTIC_CELL_CYCLE	0.033224	0.0273245	0.224023	319536	1167	1160	NO
22275	Reaction time	c5_GO_biological_process	GO_REGULATION_OF_ENDOPLASMIC_RETICULUM_UNFOLDED_PROTEIN_RESPONSE	0.0354012	0.0292453	0.226092	319536	1008	1003	NO
22276	Reaction time	c5_GO_biological_process	GO_NEGATIVE_REGULATION_OF_ENDOPLASMIC_RETICULUM_UNFOLDED_PROTEIN_RESPONSE	0.0738137	0.0403124	0.0670951	319536	532	528	NO
22277	Reaction time	c5_GO_biological_process	GO_POSITIVE_REGULATION_OF_ENDOPLASMIC_RETICULUM_UNFOLDED_PROTEIN_RESPONSE	-0.00507611	0.0446919	0.909571	319536	428	428	NO
22278	Reaction time	c5_GO_biological_process	GO_REGULATION_OF_NODAL_SIGNALING_PATHWAY	0.293919	0.0937209	0.0017122	319536	98	98	NO
22279	Reaction time	c5_GO_biological_process	GO_REGULATION_OF_HISTONE_H3_K9_TRIMETHYLATION	0.102959	0.0686172	0.133491	319536	182	182	NO
22280	Reaction time	c5_GO_biological_process	GO_NEGATIVE_REGULATION_OF_HISTONE_H3_K9_TRIMETHYLATION	0.0569868	0.0839157	0.497077	319536	122	122	NO
22281	Reaction time	c5_GO_biological_process	GO_EXTRACELLULAR_REGULATION_OF_SIGNAL_TRANSDUCTION	0.0250799	0.0439301	0.568065	319536	454	448	NO
22282	Reaction time	c5_GO_biological_process	GO_REGULATION_OF_EXECUTION_PHASE_OF_APOPTOSIS	-0.00441554	0.0309275	0.886471	319536	905	900	NO
22283	Reaction time	c5_GO_biological_process	GO_NEGATIVE_REGULATION_OF_EXECUTION_PHASE_OF_APOPTOSIS	0.00238168	0.0607452	0.968725	319536	234	234	NO
22284	Reaction time	c5_GO_biological_process	GO_POSITIVE_REGULATION_OF_EXECUTION_PHASE_OF_APOPTOSIS	0.00399599	0.0393861	0.919188	319536	558	554	NO
22285	Reaction time	c5_GO_biological_process	GO_REGULATION_OF_RECEPTOR_BINDING	0.0282253	0.0340356	0.406943	319536	751	750	NO
22286	Reaction time	c5_GO_biological_process	GO_NEGATIVE_REGULATION_OF_RECEPTOR_BINDING	-0.0289596	0.0424674	0.495285	319536	486	485	NO
22287	Reaction time	c5_GO_biological_process	GO_POSITIVE_REGULATION_OF_RECEPTOR_BINDING	0.0604326	0.0560876	0.281272	319536	273	273	NO
22288	Reaction time	c5_GO_biological_process	GO_REGULATION_OF_HYALURONAN_BIOSYNTHETIC_PROCESS	0.0564006	0.0716512	0.431191	319536	168	166	NO
22289	Reaction time	c5_GO_biological_process	GO_REGULATION_OF_NODAL_SIGNALING_PATHWAY_INVOLVED_IN_DETERMINATION_OF_LEFT_RIGHT_ASYMMETRY	0.317127	0.110322	0.00404613	319536	71	71	NO
22290	Reaction time	c5_GO_biological_process	GO_REGULATION_OF_NUCLEAR_TRANSCRIBED_MRNA_CATABOLIC_PROCESS_DEADENYLATION_DEPENDENT_DECAY	0.0365097	0.0492879	0.458849	319536	361	356	NO
22291	Reaction time	c5_GO_biological_process	GO_REGULATION_OF_BONE_MINERALIZATION_INVOLVED_IN_BONE_MATURATION	0.0663599	0.0872212	0.446763	319536	113	113	NO
22292	Reaction time	c5_GO_biological_process	GO_REGULATION_OF_PROTEIN_LOCALIZATION_TO_NUCLEUS	0.0173504	0.0149445	0.245648	319536	3952	3894	NO
22293	Reaction time	c5_GO_biological_process	GO_NEGATIVE_REGULATION_OF_PROTEIN_LOCALIZATION_TO_NUCLEUS	0.0153068	0.0281956	0.587214	319536	1099	1087	NO
22294	Reaction time	c5_GO_biological_process	GO_POSITIVE_REGULATION_OF_PROTEIN_LOCALIZATION_TO_NUCLEUS	0.0168867	0.018915	0.371983	319536	2448	2417	NO
22295	Reaction time	c5_GO_biological_process	GO_REGULATION_OF_OOCYTE_MATURATION	0.138156	0.0671509	0.0396484	319536	190	190	NO
22296	Reaction time	c5_GO_biological_process	GO_REGULATION_OF_AMYLOID_BETA_CLEARANCE	-0.0147674	0.0358253	0.680189	319536	679	672	NO
22297	Reaction time	c5_GO_biological_process	GO_NEGATIVE_REGULATION_OF_AMYLOID_BETA_CLEARANCE	-0.00381343	0.0598458	0.949193	319536	241	240	NO
22298	Reaction time	c5_GO_biological_process	GO_POSITIVE_REGULATION_OF_AMYLOID_BETA_CLEARANCE	-0.0424798	0.0473712	0.369857	319536	385	384	NO
22299	Reaction time	c5_GO_biological_process	GO_NEGATIVE_REGULATION_OF_NLRP3_INFLAMMASOME_COMPLEX_ASSEMBLY	0.00718312	0.0619626	0.907711	319536	224	224	NO
22300	Reaction time	c5_GO_biological_process	GO_POSITIVE_REGULATION_OF_NLRP3_INFLAMMASOME_COMPLEX_ASSEMBLY	0.0784056	0.0529575	0.138731	319536	310	309	NO
22301	Reaction time	c5_GO_biological_process	GO_REGULATION_OF_PHENOTYPIC_SWITCHING	0.0262326	0.0978427	0.788615	319536	89	89	NO
22302	Reaction time	c5_GO_biological_process	GO_POSITIVE_REGULATION_OF_PHENOTYPIC_SWITCHING	-0.0616693	0.188395	0.743411	319536	24	24	NO
22303	Reaction time	c5_GO_biological_process	GO_REGULATION_OF_SYNAPTIC_VESICLE_ENDOCYTOSIS	0.00806192	0.0321538	0.802023	319536	835	834	NO
22304	Reaction time	c5_GO_biological_process	GO_POSITIVE_REGULATION_OF_SYNAPTIC_VESICLE_ENDOCYTOSIS	0.0295548	0.0444854	0.506453	319536	437	436	NO
22305	Reaction time	c5_GO_biological_process	GO_POSITIVE_REGULATION_OF_RIG_I_SIGNALING_PATHWAY	0.00144571	0.0415577	0.972249	319536	502	498	NO
22306	Reaction time	c5_GO_biological_process	GO_REGULATION_OF_DNA_DIRECTED_DNA_POLYMERASE_ACTIVITY	0.0133197	0.0400092	0.739198	319536	539	534	NO
22307	Reaction time	c5_GO_biological_process	GO_REGULATION_OF_LONG_TERM_SYNAPTIC_POTENTIATION	-0.0156013	0.0227729	0.493292	319536	1677	1666	NO
22308	Reaction time	c5_GO_biological_process	GO_NEGATIVE_REGULATION_OF_LONG_TERM_SYNAPTIC_POTENTIATION	-0.052512	0.0548846	0.338684	319536	291	285	NO
22309	Reaction time	c5_GO_biological_process	GO_POSITIVE_REGULATION_OF_LONG_TERM_SYNAPTIC_POTENTIATION	0.0173299	0.030423	0.568929	319536	938	932	NO
22310	Reaction time	c5_GO_biological_process	GO_REGULATION_OF_PHOSPHOLIPASE_C_ACTIVITY	0.0150012	0.0237457	0.527553	319536	1537	1527	NO
22311	Reaction time	c5_GO_biological_process	GO_REGULATION_OF_MRNA_POLYADENYLATION	-0.0551123	0.0362367	0.128287	319536	662	655	NO
22312	Reaction time	c5_GO_biological_process	GO_REGULATION_OF_RNA_INTERFERENCE	-0.0449465	0.0652803	0.491128	319536	202	202	NO
22313	Reaction time	c5_GO_biological_process	GO_REGULATION_OF_SECONDARY_METABOLITE_BIOSYNTHETIC_PROCESS	0.0487946	0.0414319	0.238915	319536	513	506	NO
22314	Reaction time	c5_GO_biological_process	GO_POSITIVE_REGULATION_OF_SECONDARY_METABOLITE_BIOSYNTHETIC_PROCESS	0.0556308	0.0598485	0.352617	319536	248	243	NO
22315	Reaction time	c5_GO_biological_process	GO_REGULATION_OF_DEFENSE_RESPONSE_TO_BACTERIUM	0.0232947	0.0358281	0.515577	319536	674	668	NO
22316	Reaction time	c5_GO_biological_process	GO_NEGATIVE_REGULATION_OF_DEFENSE_RESPONSE_TO_BACTERIUM	0.0577709	0.0511432	0.25865	319536	330	326	NO
22317	Reaction time	c5_GO_biological_process	GO_POSITIVE_REGULATION_OF_DEFENSE_RESPONSE_TO_BACTERIUM	-0.00743129	0.0503754	0.882723	319536	341	339	NO
22318	Reaction time	c5_GO_biological_process	GO_REGULATION_OF_GLUTAMATE_RECEPTOR_SIGNALING_PATHWAY	0.0548918	0.0204057	0.00714503	319536	2100	2077	NO
22319	Reaction time	c5_GO_biological_process	GO_POSITIVE_REGULATION_OF_GLUTAMATE_RECEPTOR_SIGNALING_PATHWAY	0.0278618	0.0390337	0.475359	319536	565	565	NO
22320	Reaction time	c5_GO_biological_process	GO_REGULATION_OF_LONG_TERM_SYNAPTIC_DEPRESSION	0.0159737	0.0384227	0.677604	319536	582	580	NO
22321	Reaction time	c5_GO_biological_process	GO_POSITIVE_REGULATION_OF_LONG_TERM_SYNAPTIC_DEPRESSION	-0.0347518	0.0529563	0.511673	319536	307	306	NO
22322	Reaction time	c5_GO_biological_process	GO_REGULATION_OF_PHOSPHOLIPASE_C_ACTIVATING_G_PROTEIN_COUPLED_RECEPTOR_SIGNALING_PATHWAY	-0.00624553	0.0697859	0.928688	319536	177	177	NO
22323	Reaction time	c5_GO_biological_process	GO_POSITIVE_REGULATION_OF_P38MAPK_CASCADE	0.0261571	0.0330662	0.428913	319536	796	784	NO
22324	Reaction time	c5_GO_biological_process	GO_POSITIVE_REGULATION_OF_VASCULAR_ENDOTHELIAL_GROWTH_FACTOR_SIGNALING_PATHWAY	-0.00280905	0.0398977	0.94387	319536	538	538	NO
22325	Reaction time	c5_GO_biological_process	GO_MITOCHONDRIAL_RNA_MODIFICATION	-0.0455652	0.0497146	0.359387	319536	349	348	NO
22326	Reaction time	c5_GO_biological_process	GO_REGULATION_OF_POTASSIUM_ION_TRANSMEMBRANE_TRANSPORTER_ACTIVITY	0.0779728	0.0202891	0.000121516	319536	2123	2109	NO
22327	Reaction time	c5_GO_biological_process	GO_POSITIVE_REGULATION_OF_POTASSIUM_ION_TRANSMEMBRANE_TRANSPORTER_ACTIVITY	0.0910887	0.0279639	0.00112464	319536	1109	1107	NO
22328	Reaction time	c5_GO_biological_process	GO_REGULATION_OF_CALCIUM_ION_TRANSMEMBRANE_TRANSPORTER_ACTIVITY	0.0458202	0.0159531	0.00407676	319536	3441	3407	NO
22329	Reaction time	c5_GO_biological_process	GO_POSITIVE_REGULATION_OF_CALCIUM_ION_TRANSMEMBRANE_TRANSPORTER_ACTIVITY	0.0745172	0.021767	0.000618508	319536	1835	1821	NO
22330	Reaction time	c5_GO_biological_process	GO_REGULATION_OF_MITOCHONDRIAL_OUTER_MEMBRANE_PERMEABILIZATION_INVOLVED_IN_APOPTOTIC_SIGNALING_PATHWAY	0.0320492	0.0271596	0.237988	319536	1175	1169	NO
22331	Reaction time	c5_GO_biological_process	GO_NEGATIVE_REGULATION_OF_MITOCHONDRIAL_OUTER_MEMBRANE_PERMEABILIZATION_INVOLVED_IN_APOPTOTIC_SIGNALING_PATHWAY	-0.011655	0.0581624	0.841178	319536	254	253	NO
22332	Reaction time	c5_GO_biological_process	GO_POSITIVE_REGULATION_OF_MITOCHONDRIAL_OUTER_MEMBRANE_PERMEABILIZATION_INVOLVED_IN_APOPTOTIC_SIGNALING_PATHWAY	0.0428687	0.0309444	0.165948	319536	905	900	NO
22333	Reaction time	c5_GO_biological_process	GO_REGULATION_OF_RESPONSE_TO_REACTIVE_OXYGEN_SPECIES	-0.00264055	0.0241519	0.91294	319536	1484	1480	NO
22334	Reaction time	c5_GO_biological_process	GO_NEGATIVE_REGULATION_OF_RESPONSE_TO_REACTIVE_OXYGEN_SPECIES	-0.0572388	0.033673	0.0891613	319536	760	758	NO
22335	Reaction time	c5_GO_biological_process	GO_POSITIVE_REGULATION_OF_RESPONSE_TO_REACTIVE_OXYGEN_SPECIES	0.0904032	0.0739076	0.221258	319536	156	156	NO
22336	Reaction time	c5_GO_biological_process	GO_GUANOSINE_CONTAINING_COMPOUND_METABOLIC_PROCESS	0.0295126	0.0238396	0.21573	319536	1528	1517	NO
22337	Reaction time	c5_GO_biological_process	GO_GUANOSINE_CONTAINING_COMPOUND_BIOSYNTHETIC_PROCESS	0.00031948	0.0468845	0.994563	319536	390	389	NO
22338	Reaction time	c5_GO_biological_process	GO_GLUCOSAMINE_CONTAINING_COMPOUND_METABOLIC_PROCESS	0.0105609	0.0333007	0.751139	319536	780	778	NO
22339	Reaction time	c5_GO_biological_process	GO_GLUCOSAMINE_CONTAINING_COMPOUND_CATABOLIC_PROCESS	0.0810999	0.0520288	0.119056	319536	322	320	NO
22340	Reaction time	c5_GO_biological_process	GO_REGULATION_OF_RELAXATION_OF_MUSCLE	0.127173	0.0597187	0.033211	319536	240	240	NO
22341	Reaction time	c5_GO_biological_process	GO_NEGATIVE_REGULATION_OF_RELAXATION_OF_MUSCLE	0.293098	0.107295	0.00630133	319536	74	74	NO
22342	Reaction time	c5_GO_biological_process	GO_REGULATION_OF_AUTOPHAGOSOME_MATURATION	0.0439758	0.0411819	0.285592	319536	508	507	NO
22343	Reaction time	c5_GO_biological_process	GO_NEGATIVE_REGULATION_OF_AUTOPHAGOSOME_MATURATION	0.0318009	0.0664512	0.632252	319536	196	195	NO
22344	Reaction time	c5_GO_biological_process	GO_POSITIVE_REGULATION_OF_AUTOPHAGOSOME_MATURATION	0.041526	0.0509848	0.415372	319536	331	331	NO
22345	Reaction time	c5_GO_biological_process	GO_NEGATIVE_REGULATION_OF_SIGNAL_TRANSDUCTION_IN_ABSENCE_OF_LIGAND	0.0526167	0.033989	0.121611	319536	746	743	NO
22346	Reaction time	c5_GO_biological_process	GO_CARBOHYDRATE_DERIVATIVE_METABOLIC_PROCESS	0.00174347	0.00476882	0.714665	319536	47409	43772	NO
22347	Reaction time	c5_GO_biological_process	GO_CARBOHYDRATE_DERIVATIVE_CATABOLIC_PROCESS	-0.00975292	0.0106519	0.359875	319536	7877	7757	NO
22348	Reaction time	c5_GO_biological_process	GO_CARBOHYDRATE_DERIVATIVE_BIOSYNTHETIC_PROCESS	0.000111554	0.00589276	0.984896	319536	28442	27005	NO
22349	Reaction time	c5_GO_biological_process	GO_INSULIN_METABOLIC_PROCESS	0.0445746	0.0512982	0.384885	319536	325	325	NO
22350	Reaction time	c5_GO_biological_process	GO_PRIMARY_AMINO_COMPOUND_METABOLIC_PROCESS	-0.0133153	0.0408611	0.744524	319536	516	513	NO
22351	Reaction time	c5_GO_biological_process	GO_PRIMARY_AMINO_COMPOUND_BIOSYNTHETIC_PROCESS	-0.0356237	0.0631116	0.572444	319536	215	214	NO
22352	Reaction time	c5_GO_biological_process	GO_NEGATIVE_REGULATION_OF_TROPHOBLAST_CELL_MIGRATION	0.053502	0.0932431	0.56611	319536	102	99	NO
22353	Reaction time	c5_GO_biological_process	GO_POSITIVE_REGULATION_OF_TROPHOBLAST_CELL_MIGRATION	0.0786148	0.0661162	0.234425	319536	196	196	NO
22354	Reaction time	c5_GO_biological_process	GO_NEURAL_CREST_CELL_MIGRATION_INVOLVED_IN_AUTONOMIC_NERVOUS_SYSTEM_DEVELOPMENT	-0.0622049	0.053398	0.244049	319536	304	304	NO
22355	Reaction time	c5_GO_biological_process	GO_REGULATION_OF_ERBB_SIGNALING_PATHWAY	0.00310552	0.0148287	0.834116	319536	3994	3946	NO
22356	Reaction time	c5_GO_biological_process	GO_NEGATIVE_REGULATION_OF_ERBB_SIGNALING_PATHWAY	-0.00632242	0.0199213	0.750963	319536	2188	2170	NO
22357	Reaction time	c5_GO_biological_process	GO_POSITIVE_REGULATION_OF_ERBB_SIGNALING_PATHWAY	0.0166618	0.0243592	0.493973	319536	1473	1457	NO
22358	Reaction time	c5_GO_biological_process	GO_REGULATION_OF_EXTRACELLULAR_MATRIX_ASSEMBLY	-0.0326558	0.0409408	0.425083	319536	514	514	NO
22359	Reaction time	c5_GO_biological_process	GO_POSITIVE_REGULATION_OF_EXTRACELLULAR_MATRIX_ASSEMBLY	-0.032304	0.0446937	0.469813	319536	431	431	NO
22360	Reaction time	c5_GO_biological_process	GO_REGULATION_OF_TRANSCRIPTION_FROM_RNA_POLYMERASE_II_PROMOTER_INVOLVED_IN_HEART_DEVELOPMENT	-0.0778937	0.0766604	0.309588	319536	148	147	NO
22361	Reaction time	c5_GO_biological_process	GO_NEGATIVE_REGULATION_OF_NEURON_DEATH	0.00713633	0.0117244	0.542741	319536	6454	6373	NO
22362	Reaction time	c5_GO_biological_process	GO_POSITIVE_REGULATION_OF_NEURON_DEATH	0.0327843	0.0167621	0.0504824	319536	3126	3082	NO
22363	Reaction time	c5_GO_biological_process	GO_REGULATION_OF_NIK_NF_KAPPAB_SIGNALING	0.0021271	0.0161362	0.895125	319536	3357	3322	NO
22364	Reaction time	c5_GO_biological_process	GO_NEGATIVE_REGULATION_OF_NIK_NF_KAPPAB_SIGNALING	0.0550478	0.0320392	0.0857727	319536	840	836	NO
22365	Reaction time	c5_GO_biological_process	GO_POSITIVE_REGULATION_OF_NIK_NF_KAPPAB_SIGNALING	-0.00496338	0.0186429	0.790059	319536	2509	2483	NO
22366	Reaction time	c5_GO_biological_process	GO_POSITIVE_REGULATION_OF_TRANSCRIPTION_FROM_RNA_POLYMERASE_II_PROMOTER_INVOLVED_IN_HEART_DEVELOPMENT	-0.0749703	0.096762	0.438464	319536	92	91	NO
22367	Reaction time	c5_GO_biological_process	GO_NUCLEOSIDE_PHOSPHATE_CATABOLIC_PROCESS	-0.00816298	0.0180048	0.650277	319536	2685	2662	NO
22368	Reaction time	c5_GO_biological_process	GO_NUCLEOSIDE_PHOSPHATE_BIOSYNTHETIC_PROCESS	0.0035963	0.0095569	0.706691	319536	9895	9697	NO
22369	Reaction time	c5_GO_biological_process	GO_NEGATIVE_REGULATION_OF_HYDROGEN_PEROXIDE_MEDIATED_PROGRAMMED_CELL_DEATH	-0.0391974	0.0539425	0.467441	319536	296	295	NO
22370	Reaction time	c5_GO_biological_process	GO_POSITIVE_REGULATION_OF_HYDROGEN_PEROXIDE_MEDIATED_PROGRAMMED_CELL_DEATH	0.122435	0.113612	0.281185	319536	66	66	NO
22371	Reaction time	c5_GO_biological_process	GO_REGULATION_OF_FLAGELLATED_SPERM_MOTILITY	0.00770757	0.0525277	0.883343	319536	314	313	NO
22372	Reaction time	c5_GO_biological_process	GO_REGULATION_OF_STORE_OPERATED_CALCIUM_CHANNEL_ACTIVITY	0.00668705	0.0516994	0.897085	319536	322	321	NO
22373	Reaction time	c5_GO_biological_process	GO_POSITIVE_REGULATION_OF_STORE_OPERATED_CALCIUM_CHANNEL_ACTIVITY	0.058416	0.0599713	0.330025	319536	238	238	NO
22374	Reaction time	c5_GO_biological_process	GO_REGULATION_OF_VASCULATURE_DEVELOPMENT	0.00366173	0.00877888	0.676601	319536	11859	11572	NO
22375	Reaction time	c5_GO_biological_process	GO_NEGATIVE_REGULATION_OF_VASCULATURE_DEVELOPMENT	0.0129414	0.0132236	0.327749	319536	5078	4993	NO
22376	Reaction time	c5_GO_biological_process	GO_ORGANIC_CYCLIC_COMPOUND_CATABOLIC_PROCESS	0.0178641	0.00682593	0.00886864	319536	20437	19632	NO
22377	Reaction time	c5_GO_biological_process	GO_ACETATE_ESTER_TRANSPORT	0.0268776	0.0533112	0.614147	319536	301	301	NO
22378	Reaction time	c5_GO_biological_process	GO_NEGATIVE_REGULATION_OF_POTASSIUM_ION_TRANSMEMBRANE_TRANSPORT	0.04519	0.0361815	0.211672	319536	662	659	NO
22379	Reaction time	c5_GO_biological_process	GO_REGULATION_OF_VOLTAGE_GATED_CALCIUM_CHANNEL_ACTIVITY	0.0291753	0.027241	0.284166	319536	1167	1159	NO
22380	Reaction time	c5_GO_biological_process	GO_NEGATIVE_REGULATION_OF_VOLTAGE_GATED_CALCIUM_CHANNEL_ACTIVITY	0.0103244	0.0389645	0.791034	319536	569	564	NO
22381	Reaction time	c5_GO_biological_process	GO_POSITIVE_REGULATION_OF_VOLTAGE_GATED_CALCIUM_CHANNEL_ACTIVITY	0.0675863	0.043633	0.121389	319536	453	451	NO
22382	Reaction time	c5_GO_biological_process	GO_REGULATION_OF_TRANSFORMING_GROWTH_FACTOR_BETA_ACTIVATION	0.050542	0.0443319	0.254253	319536	449	441	NO
22383	Reaction time	c5_GO_biological_process	GO_PYRUVATE_TRANSMEMBRANE_TRANSPORT	0.116601	0.0880089	0.185214	319536	113	113	NO
22384	Reaction time	c5_GO_biological_process	GO_REGULATION_OF_LYMPHANGIOGENESIS	0.067713	0.0797437	0.395808	319536	135	135	NO
22385	Reaction time	c5_GO_biological_process	GO_ETHER_BIOSYNTHETIC_PROCESS	0.000960363	0.0426505	0.982036	319536	478	474	NO
22386	Reaction time	c5_GO_biological_process	GO_REGULATION_OF_ENDOTHELIAL_TUBE_MORPHOGENESIS	0.0384904	0.0504526	0.445523	319536	341	338	NO
22387	Reaction time	c5_GO_biological_process	GO_POSITIVE_REGULATION_OF_TRANSCRIPTION_FROM_RNA_POLYMERASE_II_PROMOTER_INVOLVED_IN_CELLULAR_RESPONSE_TO_CHEMICAL_STIMULUS	-0.00179333	0.0371015	0.961449	319536	627	625	NO
22388	Reaction time	c5_GO_biological_process	GO_ICOSANOID_CATABOLIC_PROCESS	0.0523768	0.050603	0.300644	319536	339	336	NO
22389	Reaction time	c5_GO_biological_process	GO_REGULATION_OF_MITOPHAGY	-0.038785	0.0269744	0.150479	319536	1187	1182	NO
22390	Reaction time	c5_GO_biological_process	GO_NEGATIVE_REGULATION_OF_MITOPHAGY	-0.114154	0.0632591	0.0711463	319536	216	216	NO
22391	Reaction time	c5_GO_biological_process	GO_POSITIVE_REGULATION_OF_MITOPHAGY	-0.0220049	0.0298008	0.460273	319536	971	966	NO
22392	Reaction time	c5_GO_biological_process	GO_REGULATION_OF_HEMATOPOIETIC_PROGENITOR_CELL_DIFFERENTIATION	0.051938	0.0210292	0.0135191	319536	1986	1961	NO
22393	Reaction time	c5_GO_biological_process	GO_NEGATIVE_REGULATION_OF_HEMATOPOIETIC_PROGENITOR_CELL_DIFFERENTIATION	0.00436229	0.0578181	0.939858	319536	257	257	NO
22394	Reaction time	c5_GO_biological_process	GO_POSITIVE_REGULATION_OF_HEMATOPOIETIC_PROGENITOR_CELL_DIFFERENTIATION	-0.015966	0.0853389	0.851591	319536	124	119	NO
22395	Reaction time	c5_GO_biological_process	GO_REGULATION_OF_DNA_DEMETHYLATION	0.0266943	0.0797427	0.73781	319536	135	134	NO
22396	Reaction time	c5_GO_biological_process	GO_POSITIVE_REGULATION_OF_DNA_DEMETHYLATION	-0.00073573	0.0857042	0.993151	319536	117	116	NO
22397	Reaction time	c5_GO_biological_process	GO_CHANGES_TO_DNA_METHYLATION_INVOLVED_IN_EMBRYO_DEVELOPMENT	-0.055072	0.0319534	0.0847979	319536	855	846	NO
22398	Reaction time	c5_GO_biological_process	GO_REGULATION_OF_ENDOTHELIAL_CELL_DEVELOPMENT	-0.0216379	0.0434885	0.618799	319536	459	456	NO
22399	Reaction time	c5_GO_biological_process	GO_POSITIVE_REGULATION_OF_ENDOTHELIAL_CELL_DEVELOPMENT	0.0260115	0.0714348	0.715762	319536	169	169	NO
22400	Reaction time	c5_GO_biological_process	GO_RESPONSE_TO_CAMPTOTHECIN	0.0262756	0.0485385	0.588277	319536	367	364	NO
22401	Reaction time	c5_GO_biological_process	GO_ORGANONITROGEN_COMPOUND_CATABOLIC_PROCESS	0.0140085	0.00463357	0.00250084	319536	51173	46886	NO
22402	Reaction time	c5_GO_biological_process	GO_FATTY_ACID_DERIVATIVE_METABOLIC_PROCESS	0.0135943	0.0119945	0.257057	319536	6182	6087	NO
22403	Reaction time	c5_GO_biological_process	GO_FATTY_ACID_DERIVATIVE_CATABOLIC_PROCESS	0.0668876	0.0427848	0.117971	319536	472	469	NO
22404	Reaction time	c5_GO_biological_process	GO_FATTY_ACID_DERIVATIVE_BIOSYNTHETIC_PROCESS	0.0167498	0.0159177	0.292675	319536	3462	3425	NO
22405	Reaction time	c5_GO_biological_process	GO_FATTY_ACID_DERIVATIVE_TRANSPORT	-0.0323602	0.0207095	0.118154	319536	2035	2017	NO
22406	Reaction time	c5_GO_biological_process	GO_ALPHA_AMINO_ACID_METABOLIC_PROCESS	-0.0131191	0.01026	0.201016	319536	8519	8372	NO
22407	Reaction time	c5_GO_biological_process	GO_ALPHA_AMINO_ACID_CATABOLIC_PROCESS	-0.0131368	0.013762	0.339794	319536	4669	4602	NO
22408	Reaction time	c5_GO_biological_process	GO_ALPHA_AMINO_ACID_BIOSYNTHETIC_PROCESS	-0.0139202	0.0173643	0.422752	319536	2886	2874	NO
22409	Reaction time	c5_GO_biological_process	GO_REGULATION_OF_VESICLE_TRANSPORT_ALONG_MICROTUBULE	-0.0927891	0.121197	0.44391	319536	61	61	NO
22410	Reaction time	c5_GO_biological_process	GO_ORGANIC_HYDROXY_COMPOUND_METABOLIC_PROCESS	-0.00460055	0.00631423	0.466247	319536	24318	23228	NO
22411	Reaction time	c5_GO_biological_process	GO_ORGANIC_HYDROXY_COMPOUND_CATABOLIC_PROCESS	-0.0468785	0.0174552	0.00723923	319536	2859	2829	NO
22412	Reaction time	c5_GO_biological_process	GO_ORGANIC_HYDROXY_COMPOUND_BIOSYNTHETIC_PROCESS	0.00179836	0.00931369	0.846891	319536	10451	10231	NO
22413	Reaction time	c5_GO_biological_process	GO_REGULATION_OF_SMOOTHENED_SIGNALING_PATHWAY_INVOLVED_IN_DORSAL_VENTRAL_NEURAL_TUBE_PATTERNING	-0.143797	0.0537617	0.00747987	319536	299	299	NO
22414	Reaction time	c5_GO_biological_process	GO_NEGATIVE_REGULATION_OF_SMOOTHENED_SIGNALING_PATHWAY_INVOLVED_IN_DORSAL_VENTRAL_NEURAL_TUBE_PATTERNING	-0.248655	0.0673302	0.0002216	319536	192	192	NO
22415	Reaction time	c5_GO_biological_process	GO_REGULATION_OF_LYMPHOCYTE_CHEMOTAXIS	0.0487876	0.0366898	0.183607	319536	649	643	NO
22416	Reaction time	c5_GO_biological_process	GO_REGULATION_OF_POSTSYNAPTIC_MEMBRANE_ORGANIZATION	0.029467	0.0413474	0.47605	319536	508	501	NO
22417	Reaction time	c5_GO_biological_process	GO_POSITIVE_REGULATION_OF_POSTSYNAPTIC_MEMBRANE_ORGANIZATION	0.0538577	0.0585098	0.357317	319536	255	250	NO
22418	Reaction time	c5_GO_biological_process	GO_NUCLEOSIDE_TRANSMEMBRANE_TRANSPORT	0.061986	0.0506033	0.220599	319536	334	334	NO
22419	Reaction time	c5_GO_biological_process	GO_RESPONSE_TO_PEPTIDE	0.00709491	0.00704323	0.313774	319536	19005	18364	NO
22420	Reaction time	c5_GO_biological_process	GO_CELLULAR_RESPONSE_TO_PEPTIDE	0.0193225	0.00808895	0.0169061	319536	14083	13719	NO
22421	Reaction time	c5_GO_biological_process	GO_RESPONSE_TO_KETONE	-0.000748438	0.0119308	0.949981	319536	6253	6155	NO
22422	Reaction time	c5_GO_biological_process	GO_CELLULAR_RESPONSE_TO_KETONE	0.00152758	0.0166191	0.926764	319536	3176	3147	NO
22423	Reaction time	c5_GO_biological_process	GO_GLYCOSYL_COMPOUND_METABOLIC_PROCESS	7.43448e-05	0.0136575	0.995657	319536	4738	4667	NO
22424	Reaction time	c5_GO_biological_process	GO_GLYCOSYL_COMPOUND_CATABOLIC_PROCESS	-0.00493408	0.0234863	0.833603	319536	1578	1564	NO
22425	Reaction time	c5_GO_biological_process	GO_GLYCOSYL_COMPOUND_BIOSYNTHETIC_PROCESS	-0.035534	0.0245564	0.147888	319536	1439	1426	NO
22426	Reaction time	c5_GO_biological_process	GO_QUINONE_METABOLIC_PROCESS	0.0129493	0.02577	0.615319	319536	1313	1295	NO
22427	Reaction time	c5_GO_biological_process	GO_REGULATION_OF_SUPEROXIDE_DISMUTASE_ACTIVITY	-0.0644491	0.0480074	0.17944	319536	374	374	NO
22428	Reaction time	c5_GO_biological_process	GO_REGULATION_OF_MITOTIC_SPINDLE_ASSEMBLY	-0.030667	0.0512201	0.549353	319536	328	328	NO
22429	Reaction time	c5_GO_biological_process	GO_IRON_COORDINATION_ENTITY_TRANSPORT	0.0562375	0.0373126	0.131761	319536	622	620	NO
22430	Reaction time	c5_GO_biological_process	GO_NUCLEOTIDE_TRANSMEMBRANE_TRANSPORT	-0.0565113	0.0623857	0.365023	319536	222	220	NO
22431	Reaction time	c5_GO_biological_process	GO_GLUTATHIONE_DERIVATIVE_METABOLIC_PROCESS	-0.0628267	0.0420276	0.134944	319536	491	485	NO
22432	Reaction time	c5_GO_biological_process	GO_RESPONSE_TO_NITROGEN_COMPOUND	0.0120949	0.00500135	0.0155923	319536	42190	39121	NO
22433	Reaction time	c5_GO_biological_process	GO_CELLULAR_RESPONSE_TO_NITROGEN_COMPOUND	0.0190563	0.00602685	0.00156755	319536	27046	25712	NO
22434	Reaction time	c5_GO_biological_process	GO_RESPONSE_TO_OXYGEN_CONTAINING_COMPOUND	0.0132347	0.00435897	0.00239606	319536	60385	54502	NO
22435	Reaction time	c5_GO_biological_process	GO_CELLULAR_RESPONSE_TO_OXYGEN_CONTAINING_COMPOUND	0.0163941	0.00497391	0.000980752	319536	42700	39634	NO
22436	Reaction time	c5_GO_biological_process	GO_REGULATION_OF_CELL_PROLIFERATION_INVOLVED_IN_KIDNEY_DEVELOPMENT	-0.0201497	0.0565055	0.721393	319536	269	267	NO
22437	Reaction time	c5_GO_biological_process	GO_NEGATIVE_REGULATION_OF_CELL_PROLIFERATION_INVOLVED_IN_KIDNEY_DEVELOPMENT	-0.026571	0.0957146	0.781315	319536	95	93	NO
22438	Reaction time	c5_GO_biological_process	GO_POSITIVE_REGULATION_OF_CELL_PROLIFERATION_INVOLVED_IN_KIDNEY_DEVELOPMENT	-0.0167044	0.0699851	0.81135	319536	174	174	NO
22439	Reaction time	c5_GO_biological_process	GO_REGULATION_OF_HISTONE_DEACETYLASE_ACTIVITY	0.0730997	0.0394585	0.0639447	319536	556	555	NO
22440	Reaction time	c5_GO_biological_process	GO_POSITIVE_REGULATION_OF_HISTONE_DEACETYLASE_ACTIVITY	0.0383621	0.0457203	0.401436	319536	414	413	NO
22441	Reaction time	c5_GO_biological_process	GO_REGULATION_OF_MYOBLAST_FUSION	-0.00786226	0.0378709	0.835536	319536	601	596	NO
22442	Reaction time	c5_GO_biological_process	GO_LEUKOTRIENE_D4_METABOLIC_PROCESS	0.0564701	0.0614137	0.357833	319536	233	227	NO
22443	Reaction time	c5_GO_biological_process	GO_REGULATION_OF_SIGNAL_TRANSDUCTION_BY_P53_CLASS_MEDIATOR	0.0146389	0.0112584	0.193512	319536	7038	6931	NO
22444	Reaction time	c5_GO_biological_process	GO_NEGATIVE_REGULATION_OF_SIGNAL_TRANSDUCTION_BY_P53_CLASS_MEDIATOR	-0.0336746	0.0313509	0.282771	319536	884	878	NO
22445	Reaction time	c5_GO_biological_process	GO_POSITIVE_REGULATION_OF_SIGNAL_TRANSDUCTION_BY_P53_CLASS_MEDIATOR	0.00534912	0.0259501	0.836689	319536	1295	1286	NO
22446	Reaction time	c5_GO_biological_process	GO_NEGATIVE_REGULATION_OF_PROTEASOMAL_PROTEIN_CATABOLIC_PROCESS	0.0395085	0.0237292	0.0959186	319536	1542	1533	NO
22447	Reaction time	c5_GO_biological_process	GO_REGULATION_OF_TRANSCRIPTION_OF_NUCLEOLAR_LARGE_RRNA_BY_RNA_POLYMERASE_I	0.0020077	0.0398603	0.959829	319536	545	540	NO
22448	Reaction time	c5_GO_biological_process	GO_POSITIVE_REGULATION_OF_TRANSCRIPTION_OF_NUCLEOLAR_LARGE_RRNA_BY_RNA_POLYMERASE_I	0.0476464	0.0436823	0.275384	319536	451	449	NO
22449	Reaction time	c5_GO_biological_process	GO_REGULATION_OF_HIGH_VOLTAGE_GATED_CALCIUM_CHANNEL_ACTIVITY	0.0356687	0.0361259	0.323475	319536	663	658	NO
22450	Reaction time	c5_GO_biological_process	GO_POSITIVE_REGULATION_OF_HIGH_VOLTAGE_GATED_CALCIUM_CHANNEL_ACTIVITY	0.0986661	0.0591051	0.0950526	319536	246	245	NO
22451	Reaction time	c5_GO_biological_process	GO_REGULATION_OF_CELL_COMMUNICATION_BY_ELECTRICAL_COUPLING_INVOLVED_IN_CARDIAC_CONDUCTION	0.107935	0.0538492	0.045028	319536	297	296	NO
22452	Reaction time	c5_GO_biological_process	GO_NEGATIVE_REGULATION_OF_CELLULAR_RESPIRATION	-0.0494131	0.0646358	0.444579	319536	206	205	NO
22453	Reaction time	c5_GO_biological_process	GO_POSITIVE_REGULATION_OF_CELLULAR_RESPIRATION	-0.0413029	0.0585111	0.480251	319536	256	251	NO
22454	Reaction time	c5_GO_biological_process	GO_NEGATIVE_REGULATION_OF_MUSCLE_TISSUE_DEVELOPMENT	0.0420866	0.0274931	0.125819	319536	1142	1138	NO
22455	Reaction time	c5_GO_biological_process	GO_POSITIVE_REGULATION_OF_MUSCLE_TISSUE_DEVELOPMENT	-0.0206448	0.0227935	0.365079	319536	1676	1663	NO
22456	Reaction time	c5_GO_biological_process	GO_REGULATION_OF_PROTEIN_DEPOLYMERIZATION	0.0353235	0.0137179	0.0100248	319536	4662	4614	NO
22457	Reaction time	c5_GO_biological_process	GO_POSITIVE_REGULATION_OF_PROTEIN_DEPOLYMERIZATION	0.0658083	0.0318292	0.0386839	319536	857	846	NO
22458	Reaction time	c5_GO_biological_process	GO_REGULATION_OF_CELL_JUNCTION_ASSEMBLY	0.0342391	0.0115019	0.00291283	319536	6759	6646	NO
22459	Reaction time	c5_GO_biological_process	GO_NEGATIVE_REGULATION_OF_CELL_JUNCTION_ASSEMBLY	-0.00197581	0.0267932	0.941215	319536	1210	1206	NO
22460	Reaction time	c5_GO_biological_process	GO_POSITIVE_REGULATION_OF_CELL_JUNCTION_ASSEMBLY	0.0531089	0.0159693	0.000882079	319536	3442	3407	NO
22461	Reaction time	c5_GO_biological_process	GO_REGULATION_OF_ATPASE_COUPLED_CALCIUM_TRANSMEMBRANE_TRANSPORTER_ACTIVITY	-0.012083	0.0359353	0.736687	319536	666	665	NO
22462	Reaction time	c5_GO_biological_process	GO_POSITIVE_REGULATION_OF_ATPASE_COUPLED_CALCIUM_TRANSMEMBRANE_TRANSPORTER_ACTIVITY	0.0310795	0.0464657	0.503579	319536	399	398	NO
22463	Reaction time	c5_GO_biological_process	GO_REGULATION_OF_RELAXATION_OF_CARDIAC_MUSCLE	0.139515	0.0649542	0.0317231	319536	203	203	NO
22464	Reaction time	c5_GO_biological_process	GO_DENSE_CORE_GRANULE_TRANSPORT	0.0908705	0.0435376	0.036873	319536	463	456	NO
22465	Reaction time	c5_GO_biological_process	GO_REGULATION_OF_CELL_CYCLE_CHECKPOINT	0.0101276	0.0236684	0.668727	319536	1549	1532	NO
22466	Reaction time	c5_GO_biological_process	GO_NEGATIVE_REGULATION_OF_CELL_CYCLE_CHECKPOINT	0.0731128	0.0544077	0.179016	319536	295	289	NO
22467	Reaction time	c5_GO_biological_process	GO_POSITIVE_REGULATION_OF_CELL_CYCLE_CHECKPOINT	0.0404895	0.0480075	0.399006	319536	372	370	NO
22468	Reaction time	c5_GO_biological_process	GO_REGULATION_OF_INWARD_RECTIFIER_POTASSIUM_CHANNEL_ACTIVITY	-0.0221627	0.0761486	0.771016	319536	150	150	NO
22469	Reaction time	c5_GO_biological_process	GO_REGULATION_OF_PROTEIN_ACETYLATION	0.0227943	0.018164	0.209512	319536	2643	2619	NO
22470	Reaction time	c5_GO_biological_process	GO_NEGATIVE_REGULATION_OF_PROTEIN_ACETYLATION	-0.0105329	0.0325701	0.746399	319536	813	811	NO
22471	Reaction time	c5_GO_biological_process	GO_POSITIVE_REGULATION_OF_PROTEIN_ACETYLATION	0.0148754	0.0224572	0.507721	319536	1717	1707	NO
22472	Reaction time	c5_GO_biological_process	GO_REGULATION_OF_CELL_CYCLE_PHASE_TRANSITION	0.0256958	0.00685141	0.000176558	319536	20237	19471	NO
22473	Reaction time	c5_GO_biological_process	GO_NEGATIVE_REGULATION_OF_CELL_CYCLE_PHASE_TRANSITION	0.0240087	0.0102486	0.0191494	319536	8544	8388	NO
22474	Reaction time	c5_GO_biological_process	GO_POSITIVE_REGULATION_OF_CELL_CYCLE_PHASE_TRANSITION	0.0222948	0.0157749	0.157566	319536	3542	3494	NO
22475	Reaction time	c5_GO_biological_process	GO_POSITIVE_REGULATION_OF_MEIOTIC_CELL_CYCLE_PHASE_TRANSITION	0.0240418	0.0513782	0.639829	319536	327	324	NO
22476	Reaction time	c5_GO_biological_process	GO_TOXIN_TRANSPORT	0.0342621	0.0242595	0.157859	319536	1466	1465	NO
22477	Reaction time	c5_GO_biological_process	GO_FATTY_ACID_TRANSMEMBRANE_TRANSPORT	-0.0302587	0.0278754	0.277702	319536	1121	1115	NO
22478	Reaction time	c5_GO_biological_process	GO_REGULATION_OF_AMYLOID_BETA_FORMATION	0.0307879	0.0242585	0.204386	319536	1491	1470	NO
22479	Reaction time	c5_GO_biological_process	GO_POSITIVE_REGULATION_OF_AMYLOID_BETA_FORMATION	0.0348125	0.0350461	0.320549	319536	718	702	NO
22480	Reaction time	c5_GO_biological_process	GO_REGULATION_OF_CILIUM_ASSEMBLY	0.0012618	0.0156625	0.93579	319536	3586	3543	NO
22481	Reaction time	c5_GO_biological_process	GO_NEGATIVE_REGULATION_OF_CILIUM_ASSEMBLY	-0.0488322	0.0370716	0.187759	319536	629	626	NO
22482	Reaction time	c5_GO_biological_process	GO_REGULATION_OF_CILIUM_DEPENDENT_CELL_MOTILITY	0.0325995	0.0376192	0.386181	319536	610	608	NO
22483	Reaction time	c5_GO_biological_process	GO_L_ARGININE_TRANSPORT	-0.0168306	0.04867	0.729486	319536	364	363	NO
22484	Reaction time	c5_GO_biological_process	GO_REGULATION_OF_NADP_METABOLIC_PROCESS	0.0360444	0.0640146	0.573391	319536	209	209	NO
22485	Reaction time	c5_GO_biological_process	GO_REGULATION_OF_HEMATOPOIETIC_STEM_CELL_PROLIFERATION	0.00248775	0.0450646	0.955976	319536	424	423	NO
22486	Reaction time	c5_GO_biological_process	GO_POSITIVE_REGULATION_OF_HEMATOPOIETIC_STEM_CELL_PROLIFERATION	0.0581277	0.0603562	0.335509	319536	237	236	NO
22487	Reaction time	c5_GO_biological_process	GO_REGULATION_OF_HEMATOPOIETIC_STEM_CELL_DIFFERENTIATION	0.0509231	0.0234172	0.0296606	319536	1597	1581	NO
22488	Reaction time	c5_GO_biological_process	GO_REGULATION_OF_EXTRINSIC_APOPTOTIC_SIGNALING_PATHWAY_VIA_DEATH_DOMAIN_RECEPTORS	0.0192697	0.0206206	0.350053	319536	2051	2034	NO
22489	Reaction time	c5_GO_biological_process	GO_NEGATIVE_REGULATION_OF_EXTRINSIC_APOPTOTIC_SIGNALING_PATHWAY_VIA_DEATH_DOMAIN_RECEPTORS	0.017036	0.0261765	0.515168	319536	1266	1259	NO
22490	Reaction time	c5_GO_biological_process	GO_POSITIVE_REGULATION_OF_EXTRINSIC_APOPTOTIC_SIGNALING_PATHWAY_VIA_DEATH_DOMAIN_RECEPTORS	0.0266784	0.0490099	0.586203	319536	365	359	NO
22491	Reaction time	c5_GO_biological_process	GO_RESPONSE_TO_L_GLUTAMATE	0.0425918	0.0618248	0.49088	319536	226	225	NO
22492	Reaction time	c5_GO_biological_process	GO_RESPONSE_TO_SALT	0.0811134	0.0397497	0.0412909	319536	543	542	NO
22493	Reaction time	c5_GO_biological_process	GO_CELLULAR_RESPONSE_TO_SALT	0.0741432	0.0631091	0.240059	319536	215	214	NO
22494	Reaction time	c5_GO_biological_process	GO_NEGATIVE_REGULATION_OF_PEPTIDYL_CYSTEINE_S_NITROSYLATION	-0.0158061	0.0637077	0.804055	319536	214	214	NO
22495	Reaction time	c5_GO_biological_process	GO_NEGATIVE_REGULATION_OF_METAPHASE_ANAPHASE_TRANSITION_OF_CELL_CYCLE	0.00919036	0.0181131	0.611882	319536	2664	2632	NO
22496	Reaction time	c5_GO_biological_process	GO_REGULATION_OF_LEUKOCYTE_DIFFERENTIATION	0.0171613	0.0103298	0.0966456	319536	8380	8247	NO
22497	Reaction time	c5_GO_biological_process	GO_NEGATIVE_REGULATION_OF_LEUKOCYTE_DIFFERENTIATION	-0.0174702	0.0183039	0.339854	319536	2600	2581	NO
22498	Reaction time	c5_GO_biological_process	GO_POSITIVE_REGULATION_OF_LEUKOCYTE_DIFFERENTIATION	0.0169667	0.014522	0.242668	319536	4162	4122	NO
22499	Reaction time	c5_GO_biological_process	GO_REGULATION_OF_MITOCHONDRIAL_MEMBRANE_PERMEABILITY_INVOLVED_IN_APOPTOTIC_PROCESS	0.0373183	0.0237224	0.11569	319536	1540	1533	NO
22500	Reaction time	c5_GO_biological_process	GO_REGULATION_OF_ORGANELLE_ASSEMBLY	0.0231632	0.0097528	0.017548	319536	9502	9300	NO
22501	Reaction time	c5_GO_biological_process	GO_NEGATIVE_REGULATION_OF_ORGANELLE_ASSEMBLY	0.00612742	0.0207338	0.767591	319536	2023	2010	NO
22502	Reaction time	c5_GO_biological_process	GO_POSITIVE_REGULATION_OF_ORGANELLE_ASSEMBLY	0.0231985	0.0157082	0.139721	319536	3571	3518	NO
22503	Reaction time	c5_GO_biological_process	GO_REGULATION_OF_INTRINSIC_APOPTOTIC_SIGNALING_PATHWAY_IN_RESPONSE_TO_DNA_DAMAGE_BY_P53_CLASS_MEDIATOR	-0.0306466	0.0411836	0.456788	319536	511	508	NO
22504	Reaction time	c5_GO_biological_process	GO_CELLULAR_RESPONSE_TO_REACTIVE_NITROGEN_SPECIES	0.0249925	0.038259	0.513598	319536	592	586	NO
22505	Reaction time	c5_GO_biological_process	GO_REGULATION_OF_OXIDATIVE_STRESS_INDUCED_INTRINSIC_APOPTOTIC_SIGNALING_PATHWAY	0.00226027	0.0338983	0.946838	319536	748	747	NO
22506	Reaction time	c5_GO_biological_process	GO_NEGATIVE_REGULATION_OF_OXIDATIVE_STRESS_INDUCED_INTRINSIC_APOPTOTIC_SIGNALING_PATHWAY	0.00132393	0.0369824	0.971443	319536	629	628	NO
22507	Reaction time	c5_GO_biological_process	GO_POSITIVE_REGULATION_OF_OXIDATIVE_STRESS_INDUCED_INTRINSIC_APOPTOTIC_SIGNALING_PATHWAY	-0.242442	0.139142	0.0814369	319536	44	44	NO
22508	Reaction time	c5_GO_biological_process	GO_NEGATIVE_REGULATION_OF_VIRAL_RELEASE_FROM_HOST_CELL	-0.0717711	0.0533094	0.178202	319536	306	305	NO
22509	Reaction time	c5_GO_biological_process	GO_POSITIVE_REGULATION_OF_VIRAL_RELEASE_FROM_HOST_CELL	-0.0302667	0.0545974	0.579332	319536	289	288	NO
22510	Reaction time	c5_GO_biological_process	GO_REGULATION_OF_INTRINSIC_APOPTOTIC_SIGNALING_PATHWAY_IN_RESPONSE_TO_OSMOTIC_STRESS	0.070613	0.0791551	0.372348	319536	138	138	NO
22511	Reaction time	c5_GO_biological_process	GO_NEGATIVE_REGULATION_OF_INTRINSIC_APOPTOTIC_SIGNALING_PATHWAY_IN_RESPONSE_TO_OSMOTIC_STRESS	0.143692	0.0876135	0.100992	319536	113	113	NO
22512	Reaction time	c5_GO_biological_process	GO_KETONE_BODY_METABOLIC_PROCESS	0.0398683	0.040467	0.324523	319536	526	524	NO
22513	Reaction time	c5_GO_biological_process	GO_REGULATION_OF_INTRINSIC_APOPTOTIC_SIGNALING_PATHWAY_IN_RESPONSE_TO_DNA_DAMAGE	-0.0235806	0.0295868	0.425453	319536	989	981	NO
22514	Reaction time	c5_GO_biological_process	GO_NEGATIVE_REGULATION_OF_INTRINSIC_APOPTOTIC_SIGNALING_PATHWAY_IN_RESPONSE_TO_DNA_DAMAGE	-0.0401831	0.0329593	0.222779	319536	799	791	NO
22515	Reaction time	c5_GO_biological_process	GO_POSITIVE_REGULATION_OF_INTRINSIC_APOPTOTIC_SIGNALING_PATHWAY_IN_RESPONSE_TO_DNA_DAMAGE	0.0390675	0.072306	0.588986	319536	163	163	NO
22516	Reaction time	c5_GO_biological_process	GO_REGULATION_OF_ENDOPLASMIC_RETICULUM_STRESS_INDUCED_INTRINSIC_APOPTOTIC_SIGNALING_PATHWAY	0.0156614	0.02742	0.567888	319536	1157	1148	NO
22517	Reaction time	c5_GO_biological_process	GO_NEGATIVE_REGULATION_OF_ENDOPLASMIC_RETICULUM_STRESS_INDUCED_INTRINSIC_APOPTOTIC_SIGNALING_PATHWAY	0.0116866	0.0325102	0.71924	319536	824	818	NO
22518	Reaction time	c5_GO_biological_process	GO_POSITIVE_REGULATION_OF_ENDOPLASMIC_RETICULUM_STRESS_INDUCED_INTRINSIC_APOPTOTIC_SIGNALING_PATHWAY	0.0538253	0.0614126	0.380784	319536	227	227	NO
22519	Reaction time	c5_GO_biological_process	GO_REGULATION_OF_INTRINSIC_APOPTOTIC_SIGNALING_PATHWAY_BY_P53_CLASS_MEDIATOR	-0.00386332	0.0330024	0.906811	319536	796	793	NO
22520	Reaction time	c5_GO_biological_process	GO_NEGATIVE_REGULATION_OF_INTRINSIC_APOPTOTIC_SIGNALING_PATHWAY_BY_P53_CLASS_MEDIATOR	-0.00226543	0.0357197	0.94943	319536	679	676	NO
22521	Reaction time	c5_GO_biological_process	GO_POSITIVE_REGULATION_OF_INTRINSIC_APOPTOTIC_SIGNALING_PATHWAY_BY_P53_CLASS_MEDIATOR	0.0914685	0.144143	0.52571	319536	41	41	NO
22522	Reaction time	c5_GO_biological_process	GO_REGULATION_OF_DELAYED_RECTIFIER_POTASSIUM_CHANNEL_ACTIVITY	0.0255492	0.0443828	0.564848	319536	444	442	NO
22523	Reaction time	c5_GO_biological_process	GO_NEGATIVE_REGULATION_OF_DELAYED_RECTIFIER_POTASSIUM_CHANNEL_ACTIVITY	0.0414187	0.069391	0.550583	319536	181	180	NO
22524	Reaction time	c5_GO_biological_process	GO_APOPTOTIC_PROCESS_INVOLVED_IN_BLOOD_VESSEL_MORPHOGENESIS	0.0260392	0.0739114	0.724611	319536	156	156	NO
22525	Reaction time	c5_GO_biological_process	GO_REGULATION_OF_POLYAMINE_TRANSMEMBRANE_TRANSPORT	0.0409614	0.0746309	0.583106	319536	154	154	NO
22526	Reaction time	c5_GO_biological_process	GO_REGULATION_OF_CHROMATIN_ORGANIZATION	0.022869	0.0114913	0.0465784	319536	6759	6635	NO
22527	Reaction time	c5_GO_biological_process	GO_NEURON_PROJECTION_EXTENSION_INVOLVED_IN_NEURON_PROJECTION_GUIDANCE	0.0251295	0.0212537	0.237065	319536	1926	1911	NO
22528	Reaction time	c5_GO_biological_process	GO_SEMAPHORIN_PLEXIN_SIGNALING_PATHWAY_INVOLVED_IN_NEURON_PROJECTION_GUIDANCE	0.022312	0.0326538	0.494425	319536	816	810	NO
22529	Reaction time	c5_GO_biological_process	GO_CELL_CYCLE_DNA_REPLICATION_INITIATION	0.0460594	0.0527861	0.382899	319536	308	308	NO
22530	Reaction time	c5_GO_biological_process	GO_PRE_REPLICATIVE_COMPLEX_ASSEMBLY_INVOLVED_IN_CELL_CYCLE_DNA_REPLICATION	0.0098963	0.0357204	0.781743	319536	673	672	NO
22531	Reaction time	c5_GO_biological_process	GO_REGULATION_OF_SODIUM_ION_TRANSMEMBRANE_TRANSPORT	0.00530235	0.0185281	0.774741	319536	2551	2529	NO
22532	Reaction time	c5_GO_biological_process	GO_NEGATIVE_REGULATION_OF_SODIUM_ION_TRANSMEMBRANE_TRANSPORT	0.0547525	0.0358531	0.126729	319536	677	673	NO
22533	Reaction time	c5_GO_biological_process	GO_POSITIVE_REGULATION_OF_SODIUM_ION_TRANSMEMBRANE_TRANSPORT	0.0167982	0.0332141	0.61303	319536	789	783	NO
22534	Reaction time	c5_GO_biological_process	GO_REGULATION_OF_PEPTIDYL_SERINE_DEPHOSPHORYLATION	-0.0873755	0.0876166	0.318645	319536	111	111	NO
22535	Reaction time	c5_GO_biological_process	GO_POSITIVE_REGULATION_OF_APOPTOTIC_PROCESS_INVOLVED_IN_MORPHOGENESIS	0.114013	0.0923045	0.216765	319536	101	101	NO
22536	Reaction time	c5_GO_biological_process	GO_NEGATIVE_REGULATION_OF_RNA_CATABOLIC_PROCESS	0.0238136	0.0201301	0.236816	319536	2156	2135	NO
22537	Reaction time	c5_GO_biological_process	GO_CERAMIDE_1_PHOSPHATE_TRANSPORT	-0.00211288	0.064323	0.973796	319536	210	208	NO
22538	Reaction time	c5_GO_biological_process	GO_PROTEIN_LOCALIZATION_TO_BICELLULAR_TIGHT_JUNCTION	0.12372	0.0741475	0.0952051	319536	158	158	NO
22539	Reaction time	c5_GO_biological_process	GO_MITOTIC_CYTOKINETIC_PROCESS	0.0198976	0.0322904	0.537758	319536	827	824	NO
22540	Reaction time	c5_GO_biological_process	GO_REGULATION_OF_MITOTIC_CYTOKINESIS	0.0135726	0.0391407	0.728768	319536	561	561	NO
22541	Reaction time	c5_GO_biological_process	GO_PROTEIN_LOCALIZATION_TO_CELL_JUNCTION	0.0711252	0.0157921	6.67624e-06	319536	3527	3486	NO
22542	Reaction time	c5_GO_biological_process	GO_REGULATION_OF_MRNA_BINDING	-0.00858021	0.0671525	0.898329	319536	194	190	NO
22543	Reaction time	c5_GO_biological_process	GO_NEGATIVE_REGULATION_OF_AMYLOID_BETA_FORMATION	0.0292345	0.0316046	0.354963	319536	876	867	NO
22544	Reaction time	c5_GO_biological_process	GO_NEGATIVE_REGULATION_OF_STEM_CELL_POPULATION_MAINTENANCE	-0.183189	0.0806495	0.0231219	319536	132	132	NO
22545	Reaction time	c5_GO_biological_process	GO_POSITIVE_REGULATION_OF_STEM_CELL_POPULATION_MAINTENANCE	-0.132356	0.0608768	0.0296942	319536	235	231	NO
22546	Reaction time	c5_GO_biological_process	GO_REGULATION_OF_PROTEIN_LOCALIZATION_TO_SYNAPSE	0.060706	0.0385217	0.115052	319536	581	578	NO
22547	Reaction time	c5_GO_biological_process	GO_POSITIVE_REGULATION_OF_PROTEIN_LOCALIZATION_TO_SYNAPSE	0.0751904	0.0516185	0.145212	319536	324	322	NO
22548	Reaction time	c5_GO_biological_process	GO_L_ALPHA_AMINO_ACID_TRANSMEMBRANE_TRANSPORT	0.0477732	0.0202987	0.0185977	319536	2113	2101	NO
22549	Reaction time	c5_GO_biological_process	GO_REGULATION_OF_PROTEIN_AUTOUBIQUITINATION	0.107491	0.0569328	0.0590232	319536	267	266	NO
22550	Reaction time	c5_GO_biological_process	GO_POSITIVE_REGULATION_OF_APOPTOTIC_DNA_FRAGMENTATION	0.100676	0.0812708	0.215432	319536	130	129	NO
22551	Reaction time	c5_GO_biological_process	GO_REGULATION_OF_ORGANELLE_TRANSPORT_ALONG_MICROTUBULE	0.0147127	0.0533089	0.782556	319536	304	304	NO
22552	Reaction time	c5_GO_biological_process	GO_REGULATION_OF_PROTEIN_MONOUBIQUITINATION	-0.00878621	0.0540349	0.870832	319536	296	294	NO
22553	Reaction time	c5_GO_biological_process	GO_POSITIVE_REGULATION_OF_PROTEIN_MONOUBIQUITINATION	-0.0345415	0.0567191	0.542529	319536	268	266	NO
30709	Verbal-numerical reasoning (baseline)	c5_GO_biological_process	GO_DENDRITE_DEVELOPMENT	-0.0721602	0.0149011	1.28301e-06	128812	10075	9866	YES
22555	Reaction time	c5_GO_biological_process	GO_NEGATIVE_REGULATION_OF_INTRACELLULAR_SIGNAL_TRANSDUCTION	0.0188389	0.00700168	0.00713217	319536	19225	18585	NO
22556	Reaction time	c5_GO_biological_process	GO_POSITIVE_REGULATION_OF_INTRACELLULAR_SIGNAL_TRANSDUCTION	0.0117353	0.0054266	0.0305765	319536	34523	32453	NO
22557	Reaction time	c5_GO_biological_process	GO_REGULATION_OF_CELLULAR_RESPONSE_TO_VASCULAR_ENDOTHELIAL_GROWTH_FACTOR_STIMULUS	-0.0189428	0.0265289	0.4752	319536	1233	1224	NO
22558	Reaction time	c5_GO_biological_process	GO_NEGATIVE_REGULATION_OF_CELLULAR_RESPONSE_TO_VASCULAR_ENDOTHELIAL_GROWTH_FACTOR_STIMULUS	-0.0391338	0.0371932	0.292719	319536	630	624	NO
22559	Reaction time	c5_GO_biological_process	GO_REGULATION_OF_NEUTROPHIL_ACTIVATION	0.0515521	0.0407802	0.206178	319536	523	519	NO
22560	Reaction time	c5_GO_biological_process	GO_NEGATIVE_REGULATION_OF_NEUTROPHIL_ACTIVATION	0.0774048	0.0638605	0.225478	319536	211	211	NO
22561	Reaction time	c5_GO_biological_process	GO_PROTEIN_LOCALIZATION_TO_NUCLEOLUS	-0.015335	0.0334743	0.646872	319536	767	766	NO
22562	Reaction time	c5_GO_biological_process	GO_REGULATION_OF_SERINE_TYPE_PEPTIDASE_ACTIVITY	0.0731862	0.0462322	0.113419	319536	406	402	NO
22563	Reaction time	c5_GO_biological_process	GO_NEGATIVE_REGULATION_OF_SERINE_TYPE_PEPTIDASE_ACTIVITY	0.0683708	0.0473727	0.14895	319536	387	383	NO
22564	Reaction time	c5_GO_biological_process	GO_MULTI_ORGANISM_LOCALIZATION	0.0187443	0.0176222	0.287478	319536	2809	2787	NO
22565	Reaction time	c5_GO_biological_process	GO_PROTON_TRANSMEMBRANE_TRANSPORT	-0.0189625	0.0135693	0.162276	319536	4805	4736	NO
22566	Reaction time	c5_GO_biological_process	GO_RESPONSE_TO_FLUORIDE	-0.0325288	0.0723053	0.652796	319536	164	164	NO
22567	Reaction time	c5_GO_biological_process	GO_REGULATION_OF_NEUTROPHIL_MIGRATION	0.0100484	0.0265505	0.705085	319536	1226	1219	NO
22568	Reaction time	c5_GO_biological_process	GO_NEGATIVE_REGULATION_OF_NEUTROPHIL_MIGRATION	-0.00816514	0.0673302	0.903477	319536	191	191	NO
22569	Reaction time	c5_GO_biological_process	GO_POSITIVE_REGULATION_OF_NEUTROPHIL_MIGRATION	0.00557665	0.0300356	0.852705	319536	953	949	NO
22570	Reaction time	c5_GO_biological_process	GO_TERTIARY_ALCOHOL_METABOLIC_PROCESS	0.0280794	0.032292	0.384549	319536	835	826	NO
22571	Reaction time	c5_GO_biological_process	GO_CALCIUM_ION_IMPORT_INTO_CYTOSOL	0.0199483	0.0277131	0.471639	319536	1126	1121	NO
22572	Reaction time	c5_GO_biological_process	GO_REGULATION_OF_AXON_GUIDANCE	0.0471634	0.0204103	0.0208464	319536	2095	2077	NO
22573	Reaction time	c5_GO_biological_process	GO_NEGATIVE_REGULATION_OF_AXON_GUIDANCE	0.0316705	0.0247915	0.201435	319536	1415	1403	NO
22574	Reaction time	c5_GO_biological_process	GO_POSITIVE_REGULATION_OF_AXON_GUIDANCE	0.0773172	0.0454975	0.0892505	319536	416	415	NO
22575	Reaction time	c5_GO_biological_process	GO_NEGATIVE_REGULATION_OF_RNA_BIOSYNTHETIC_PROCESS	0.0177204	0.00538959	0.0010095	319536	35060	32966	NO
1994	Educational attainment	c2_canonical_pathways_reactome	REACTOME_CELLULAR_RESPONSES_TO_EXTERNAL_STIMULI	-0.0347746	0.00718406	1.29553e-06	318844	13881	13461	YES
22577	Reaction time	c5_GO_biological_process	GO_REGULATION_OF_RECEPTOR_LOCALIZATION_TO_SYNAPSE	0.0520391	0.0557777	0.350834	319536	277	275	NO
22578	Reaction time	c5_GO_biological_process	GO_REGULATION_OF_NEUROBLAST_PROLIFERATION	0.0054776	0.023606	0.816505	319536	1561	1553	NO
22579	Reaction time	c5_GO_biological_process	GO_NEGATIVE_REGULATION_OF_CHONDROCYTE_PROLIFERATION	0.058416	0.116288	0.61543	319536	63	63	NO
22580	Reaction time	c5_GO_biological_process	GO_POSITIVE_REGULATION_OF_CHONDROCYTE_PROLIFERATION	0.0994307	0.0629636	0.114297	319536	218	218	NO
22581	Reaction time	c5_GO_biological_process	GO_APOPTOTIC_PROCESS_INVOLVED_IN_DEVELOPMENT	-0.00358144	0.0292021	0.90239	319536	1012	1009	NO
22582	Reaction time	c5_GO_biological_process	GO_REGULATION_OF_LAMELLIPODIUM_ORGANIZATION	0.0654918	0.0224705	0.00356207	319536	1721	1708	NO
22583	Reaction time	c5_GO_biological_process	GO_NEGATIVE_REGULATION_OF_LAMELLIPODIUM_ORGANIZATION	0.00541527	0.0611433	0.929426	319536	234	233	NO
22584	Reaction time	c5_GO_biological_process	GO_POSITIVE_REGULATION_OF_LAMELLIPODIUM_ORGANIZATION	0.0888616	0.027688	0.00133031	319536	1124	1118	NO
22585	Reaction time	c5_GO_biological_process	GO_REGULATION_OF_LENS_FIBER_CELL_DIFFERENTIATION	-0.0839018	0.0647954	0.195365	319536	207	207	NO
22586	Reaction time	c5_GO_biological_process	GO_NEGATIVE_REGULATION_OF_LENS_FIBER_CELL_DIFFERENTIATION	-0.0606004	0.0703893	0.389276	319536	176	176	NO
22587	Reaction time	c5_GO_biological_process	GO_REGULATION_OF_CELL_CYCLE_G2_M_PHASE_TRANSITION	0.021586	0.00896365	0.016033	319536	11327	11073	NO
22588	Reaction time	c5_GO_biological_process	GO_NEGATIVE_REGULATION_OF_CELL_CYCLE_G2_M_PHASE_TRANSITION	0.0255439	0.0157184	0.104143	319536	3551	3519	NO
22589	Reaction time	c5_GO_biological_process	GO_POSITIVE_REGULATION_OF_CELL_CYCLE_G2_M_PHASE_TRANSITION	0.0291771	0.0299585	0.330098	319536	979	962	NO
22590	Reaction time	c5_GO_biological_process	GO_LATE_ENDOSOME_TO_LYSOSOME_TRANSPORT	0.103124	0.0421558	0.0144349	319536	484	484	NO
22591	Reaction time	c5_GO_biological_process	GO_REGULATION_OF_SYNAPTIC_VESICLE_TRANSPORT	0.057217	0.0462335	0.215878	319536	406	406	NO
22592	Reaction time	c5_GO_biological_process	GO_REGULATION_OF_CELL_CYCLE_G1_S_PHASE_TRANSITION	0.023439	0.0125809	0.0624536	319536	5614	5525	NO
22593	Reaction time	c5_GO_biological_process	GO_NEGATIVE_REGULATION_OF_CELL_CYCLE_G1_S_PHASE_TRANSITION	0.0230133	0.0163805	0.160046	319536	3266	3227	NO
22594	Reaction time	c5_GO_biological_process	GO_POSITIVE_REGULATION_OF_CELL_CYCLE_G1_S_PHASE_TRANSITION	0.0278756	0.0234328	0.234207	319536	1590	1580	NO
22595	Reaction time	c5_GO_biological_process	GO_NEGATIVE_REGULATION_OF_PROTEIN_LOCALIZATION_TO_MICROTUBULE	0.146076	0.0739098	0.0481086	319536	157	156	NO
22596	Reaction time	c5_GO_biological_process	GO_MICROTUBULE_CYTOSKELETON_ORGANIZATION_INVOLVED_IN_MITOSIS	0.0249013	0.0112194	0.0264545	319536	7089	6968	NO
22597	Reaction time	c5_GO_biological_process	GO_REGULATION_OF_NON_MOTILE_CILIUM_ASSEMBLY	0.0313768	0.0355351	0.377249	319536	680	680	NO
22598	Reaction time	c5_GO_biological_process	GO_POSITIVE_REGULATION_OF_NON_MOTILE_CILIUM_ASSEMBLY	0.0555444	0.0421564	0.187645	319536	484	484	NO
22599	Reaction time	c5_GO_biological_process	GO_REGULATION_OF_RETINA_DEVELOPMENT_IN_CAMERA_TYPE_EYE	0.0285849	0.0860792	0.739832	319536	116	116	NO
22600	Reaction time	c5_GO_biological_process	GO_REGULATION_OF_RESPONSE_TO_OXIDATIVE_STRESS	0.00795214	0.0166369	0.632664	319536	3161	3132	NO
22601	Reaction time	c5_GO_biological_process	GO_NEGATIVE_REGULATION_OF_RESPONSE_TO_OXIDATIVE_STRESS	-0.0149691	0.0219925	0.496096	319536	1795	1785	NO
22602	Reaction time	c5_GO_biological_process	GO_POSITIVE_REGULATION_OF_RESPONSE_TO_OXIDATIVE_STRESS	0.0194024	0.044179	0.660533	319536	441	437	NO
22603	Reaction time	c5_GO_biological_process	GO_NEGATIVE_REGULATION_OF_PRI_MIRNA_TRANSCRIPTION_BY_RNA_POLYMERASE_II	-0.122447	0.0560849	0.0290185	319536	275	273	NO
22604	Reaction time	c5_GO_biological_process	GO_POSITIVE_REGULATION_OF_PRI_MIRNA_TRANSCRIPTION_BY_RNA_POLYMERASE_II	-0.00861126	0.0296772	0.771691	319536	983	980	NO
22605	Reaction time	c5_GO_biological_process	GO_NEGATIVE_REGULATION_OF_AUTOPHAGOSOME_ASSEMBLY	0.0921802	0.0417682	0.0273185	319536	497	496	NO
22606	Reaction time	c5_GO_biological_process	GO_REGULATION_OF_SUPRAMOLECULAR_FIBER_ORGANIZATION	0.0244832	0.007544	0.00117303	319536	16342	15857	NO
22607	Reaction time	c5_GO_biological_process	GO_NEGATIVE_REGULATION_OF_SUPRAMOLECULAR_FIBER_ORGANIZATION	0.0187309	0.0112038	0.0945574	319536	7109	6993	NO
22608	Reaction time	c5_GO_biological_process	GO_POSITIVE_REGULATION_OF_SUPRAMOLECULAR_FIBER_ORGANIZATION	0.0313165	0.010222	0.00218691	319536	8602	8429	NO
22609	Reaction time	c5_GO_biological_process	GO_REGULATION_OF_PROTEIN_POLYUBIQUITINATION	0.0328386	0.029973	0.273252	319536	960	955	NO
22610	Reaction time	c5_GO_biological_process	GO_NEGATIVE_REGULATION_OF_PROTEIN_POLYUBIQUITINATION	0.0270607	0.0422456	0.521811	319536	481	478	NO
22611	Reaction time	c5_GO_biological_process	GO_POSITIVE_REGULATION_OF_PROTEIN_POLYUBIQUITINATION	0.018227	0.0464664	0.694865	319536	401	399	NO
22612	Reaction time	c5_GO_biological_process	GO_REGULATION_OF_ALCOHOL_BIOSYNTHETIC_PROCESS	-0.0360759	0.0162677	0.0265797	319536	3312	3282	NO
22613	Reaction time	c5_GO_biological_process	GO_NEGATIVE_REGULATION_OF_ALCOHOL_BIOSYNTHETIC_PROCESS	-0.00499515	0.0446926	0.911008	319536	432	430	NO
22614	Reaction time	c5_GO_biological_process	GO_POSITIVE_REGULATION_OF_ALCOHOL_BIOSYNTHETIC_PROCESS	-0.0229319	0.0312438	0.462968	319536	887	883	NO
22615	Reaction time	c5_GO_biological_process	GO_PROTEIN_LOCALIZATION_TO_EARLY_ENDOSOME	0.0407259	0.0373114	0.275049	319536	621	616	NO
22616	Reaction time	c5_GO_biological_process	GO_REGULATION_OF_TAU_PROTEIN_KINASE_ACTIVITY	0.0979674	0.04433	0.0271088	319536	441	436	NO
22617	Reaction time	c5_GO_biological_process	GO_POSITIVE_REGULATION_OF_TAU_PROTEIN_KINASE_ACTIVITY	0.110355	0.0703886	0.116928	319536	177	172	NO
22618	Reaction time	c5_GO_biological_process	GO_REGULATION_OF_DENDRITIC_SPINE_MAINTENANCE	0.0834074	0.0688113	0.225468	319536	182	182	NO
22619	Reaction time	c5_GO_biological_process	GO_REGULATION_OF_MITOCHONDRIAL_ELECTRON_TRANSPORT_NADH_TO_UBIQUINONE	-0.125152	0.0812741	0.123591	319536	130	130	NO
22620	Reaction time	c5_GO_biological_process	GO_REGULATION_OF_ASPARTIC_TYPE_ENDOPEPTIDASE_ACTIVITY_INVOLVED_IN_AMYLOID_PRECURSOR_PROTEIN_CATABOLIC_PROCESS	0.0132488	0.0431547	0.758839	319536	466	460	NO
22621	Reaction time	c5_GO_biological_process	GO_POSITIVE_REGULATION_OF_PROTEIN_LOCALIZATION_TO_EARLY_ENDOSOME	0.0175332	0.0414303	0.672151	319536	504	499	NO
22622	Reaction time	c5_GO_biological_process	GO_MITOTIC_DNA_REPLICATION	0.0124537	0.0263035	0.635884	319536	1251	1242	NO
22623	Reaction time	c5_GO_biological_process	GO_REGULATION_OF_AMYLOID_PRECURSOR_PROTEIN_CATABOLIC_PROCESS	0.0253476	0.0224501	0.258872	319536	1738	1717	NO
22624	Reaction time	c5_GO_biological_process	GO_NEGATIVE_REGULATION_OF_AMYLOID_PRECURSOR_PROTEIN_CATABOLIC_PROCESS	0.0208102	0.0299089	0.486564	319536	977	968	NO
22625	Reaction time	c5_GO_biological_process	GO_POSITIVE_REGULATION_OF_AMYLOID_PRECURSOR_PROTEIN_CATABOLIC_PROCESS	0.0454759	0.0312964	0.146204	319536	898	882	NO
22626	Reaction time	c5_GO_biological_process	GO_POSITIVE_REGULATION_OF_PROTEIN_DEUBIQUITINATION	0.0275122	0.0697843	0.693399	319536	176	176	NO
22627	Reaction time	c5_GO_biological_process	GO_ORGANELLE_DISASSEMBLY	0.00774034	0.0132787	0.559951	319536	5010	4936	NO
22628	Reaction time	c5_GO_biological_process	GO_REGULATION_OF_BONE_DEVELOPMENT	0.0368206	0.0357731	0.303348	319536	673	671	NO
22629	Reaction time	c5_GO_biological_process	GO_NEGATIVE_REGULATION_OF_BONE_DEVELOPMENT	0.0385067	0.0569326	0.498815	319536	267	266	NO
22630	Reaction time	c5_GO_biological_process	GO_POSITIVE_REGULATION_OF_BONE_DEVELOPMENT	0.0582473	0.0611458	0.340795	319536	229	229	NO
22631	Reaction time	c5_GO_biological_process	GO_REGULATION_OF_GLYCOPROTEIN_METABOLIC_PROCESS	0.000402477	0.0232911	0.986213	319536	1595	1590	NO
22632	Reaction time	c5_GO_biological_process	GO_NEGATIVE_REGULATION_OF_GLYCOPROTEIN_METABOLIC_PROCESS	-0.0355829	0.0376815	0.345013	319536	604	604	NO
22633	Reaction time	c5_GO_biological_process	GO_POSITIVE_REGULATION_OF_GLYCOPROTEIN_METABOLIC_PROCESS	0.045004	0.0324506	0.16549	319536	821	817	NO
22634	Reaction time	c5_GO_biological_process	GO_REGULATION_OF_RNA_POLYMERASE_II_REGULATORY_REGION_SEQUENCE_SPECIFIC_DNA_BINDING	0.0394994	0.05726	0.490305	319536	260	260	NO
22635	Reaction time	c5_GO_biological_process	GO_NEGATIVE_REGULATION_OF_RNA_POLYMERASE_II_REGULATORY_REGION_SEQUENCE_SPECIFIC_DNA_BINDING	0.143686	0.121193	0.235782	319536	58	58	NO
22636	Reaction time	c5_GO_biological_process	GO_REGULATION_OF_RESPONSE_TO_WOUNDING	0.0214859	0.0117909	0.0684206	319536	6398	6301	NO
22637	Reaction time	c5_GO_biological_process	GO_NEGATIVE_REGULATION_OF_RESPONSE_TO_WOUNDING	0.025133	0.0158192	0.112114	319536	3503	3464	NO
22638	Reaction time	c5_GO_biological_process	GO_POSITIVE_REGULATION_OF_RESPONSE_TO_WOUNDING	0.00529956	0.0186699	0.776521	319536	2502	2487	NO
22639	Reaction time	c5_GO_biological_process	GO_NEGATIVE_REGULATION_OF_LEUKOCYTE_CELL_CELL_ADHESION	-0.0116391	0.0158201	0.461907	319536	3509	3464	NO
22640	Reaction time	c5_GO_biological_process	GO_POSITIVE_REGULATION_OF_LEUKOCYTE_CELL_CELL_ADHESION	-0.000995787	0.01144	0.930637	319536	6785	6702	NO
22641	Reaction time	c5_GO_biological_process	GO_PROTEIN_LOCALIZATION_TO_MEMBRANE_RAFT	-0.0440914	0.0585107	0.451114	319536	250	249	NO
22642	Reaction time	c5_GO_biological_process	GO_MEIOTIC_CELL_CYCLE_PROCESS	0.0160987	0.00898971	0.0733275	319536	11276	11008	NO
22643	Reaction time	c5_GO_biological_process	GO_POSITIVE_REGULATION_OF_PROTEOLYSIS_INVOLVED_IN_CELLULAR_PROTEIN_CATABOLIC_PROCESS	0.0284218	0.015039	0.0587755	319536	3905	3848	NO
22644	Reaction time	c5_GO_biological_process	GO_REGULATION_OF_EXTRACELLULAR_MATRIX_ORGANIZATION	-0.0272602	0.0219793	0.214878	319536	1796	1787	NO
22645	Reaction time	c5_GO_biological_process	GO_NEGATIVE_REGULATION_OF_EXTRACELLULAR_MATRIX_ORGANIZATION	-0.0602497	0.0439783	0.170692	319536	443	443	NO
22646	Reaction time	c5_GO_biological_process	GO_POSITIVE_REGULATION_OF_EXTRACELLULAR_MATRIX_ORGANIZATION	-0.0336223	0.0311364	0.280214	319536	893	889	NO
22647	Reaction time	c5_GO_biological_process	GO_REGULATION_OF_PROTEIN_LIPIDATION	0.0433256	0.0467645	0.354206	319536	402	392	NO
22648	Reaction time	c5_GO_biological_process	GO_REGULATION_OF_ER_ASSOCIATED_UBIQUITIN_DEPENDENT_PROTEIN_CATABOLIC_PROCESS	0.0710198	0.0791554	0.369602	319536	137	137	NO
22649	Reaction time	c5_GO_biological_process	GO_POSITIVE_REGULATION_OF_ER_ASSOCIATED_UBIQUITIN_DEPENDENT_PROTEIN_CATABOLIC_PROCESS	0.0748856	0.101315	0.459824	319536	83	83	NO
22650	Reaction time	c5_GO_biological_process	GO_REGULATION_OF_PROTEIN_LOCALIZATION_TO_PLASMA_MEMBRANE	0.0291091	0.0172202	0.0909504	319536	2948	2914	NO
22651	Reaction time	c5_GO_biological_process	GO_REGULATION_OF_ACTIN_FILAMENT_BASED_MOVEMENT	0.0691192	0.0189071	0.000256489	319536	2435	2425	NO
22652	Reaction time	c5_GO_biological_process	GO_POSITIVE_REGULATION_OF_ACTIN_FILAMENT_BASED_MOVEMENT	-0.071414	0.0529594	0.177509	319536	309	309	NO
22653	Reaction time	c5_GO_biological_process	GO_REGULATION_OF_TRAIL_ACTIVATED_APOPTOTIC_SIGNALING_PATHWAY	0.193989	0.119157	0.103523	319536	60	60	NO
22654	Reaction time	c5_GO_biological_process	GO_MONONUCLEAR_CELL_DIFFERENTIATION	-0.0167924	0.0315685	0.594771	319536	872	863	NO
22655	Reaction time	c5_GO_biological_process	GO_REGULATION_OF_AUTOPHAGY_OF_MITOCHONDRION	-0.014051	0.0199584	0.481423	319536	2181	2165	NO
22656	Reaction time	c5_GO_biological_process	GO_NEGATIVE_REGULATION_OF_AUTOPHAGY_OF_MITOCHONDRION	-0.110398	0.0559853	0.0486215	319536	275	275	NO
22657	Reaction time	c5_GO_biological_process	GO_REGULATION_OF_CALCIUM_ION_TRANSMEMBRANE_TRANSPORT	0.0287958	0.0129709	0.0264174	319536	5253	5184	NO
22658	Reaction time	c5_GO_biological_process	GO_NEGATIVE_REGULATION_OF_CALCIUM_ION_TRANSMEMBRANE_TRANSPORT	0.0161084	0.025117	0.521306	319536	1372	1364	NO
22659	Reaction time	c5_GO_biological_process	GO_REGULATION_OF_OXIDATIVE_STRESS_INDUCED_CELL_DEATH	-0.00240689	0.0208271	0.907997	319536	2001	1988	NO
22660	Reaction time	c5_GO_biological_process	GO_NEGATIVE_REGULATION_OF_OXIDATIVE_STRESS_INDUCED_NEURON_DEATH	-0.0409321	0.0360982	0.256833	319536	665	661	NO
22661	Reaction time	c5_GO_biological_process	GO_POSITIVE_REGULATION_OF_OXIDATIVE_STRESS_INDUCED_CELL_DEATH	0.0619909	0.0593484	0.296244	319536	246	242	NO
22662	Reaction time	c5_GO_biological_process	GO_REGULATION_OF_PROTEIN_TARGETING_TO_MITOCHONDRION	0.0235747	0.023424	0.314207	319536	1579	1571	NO
22663	Reaction time	c5_GO_biological_process	GO_NEGATIVE_REGULATION_OF_PROTEIN_TARGETING_TO_MITOCHONDRION	0.0463529	0.048268	0.336894	319536	372	371	NO
22664	Reaction time	c5_GO_biological_process	GO_POSITIVE_REGULATION_OF_OXIDATIVE_STRESS_INDUCED_NEURON_DEATH	0.044005	0.111932	0.694216	319536	68	68	NO
22665	Reaction time	c5_GO_biological_process	GO_REGULATION_OF_ENDODERMAL_CELL_DIFFERENTIATION	-0.0682584	0.0932401	0.464126	319536	98	98	NO
22666	Reaction time	c5_GO_biological_process	GO_MELANOSOME_ASSEMBLY	-0.0540645	0.0657764	0.41111	319536	198	198	NO
22667	Reaction time	c5_GO_biological_process	GO_REGULATION_OF_LEUKOCYTE_TETHERING_OR_ROLLING	-0.000802717	0.0496436	0.987099	319536	349	346	NO
22668	Reaction time	c5_GO_biological_process	GO_POSITIVE_REGULATION_OF_LEUKOCYTE_TETHERING_OR_ROLLING	-0.00652286	0.0532214	0.902455	319536	302	301	NO
22669	Reaction time	c5_GO_biological_process	GO_MULTI_CILIATED_EPITHELIAL_CELL_DIFFERENTIATION	-0.0132947	0.0371013	0.720094	319536	620	620	NO
22670	Reaction time	c5_GO_biological_process	GO_POSITIVE_REGULATION_OF_TUMOR_NECROSIS_FACTOR_MEDIATED_SIGNALING_PATHWAY	-0.0306146	0.0480109	0.523696	319536	374	373	NO
22671	Reaction time	c5_GO_biological_process	GO_REGULATION_OF_POTASSIUM_ION_IMPORT	0.0534128	0.0462322	0.247961	319536	404	403	NO
22672	Reaction time	c5_GO_biological_process	GO_NEGATIVE_REGULATION_OF_HYPOXIA_INDUCED_INTRINSIC_APOPTOTIC_SIGNALING_PATHWAY	0.0140753	0.0701879	0.841061	319536	175	174	NO
22673	Reaction time	c5_GO_biological_process	GO_REGULATION_OF_HEXOKINASE_ACTIVITY	-0.0418261	0.0453351	0.356217	319536	419	417	NO
22674	Reaction time	c5_GO_biological_process	GO_NEGATIVE_REGULATION_OF_HEXOKINASE_ACTIVITY	0.0146734	0.0659456	0.823919	319536	199	198	NO
22675	Reaction time	c5_GO_biological_process	GO_POSITIVE_REGULATION_OF_HEXOKINASE_ACTIVITY	-0.0923391	0.0623865	0.138844	319536	220	219	NO
22676	Reaction time	c5_GO_biological_process	GO_REGULATION_OF_REGULATED_SECRETORY_PATHWAY	0.0342207	0.0127549	0.00729811	319536	5452	5379	NO
22677	Reaction time	c5_GO_biological_process	GO_NEGATIVE_REGULATION_OF_REGULATED_SECRETORY_PATHWAY	0.000913355	0.040743	0.982115	319536	517	516	NO
22678	Reaction time	c5_GO_biological_process	GO_POSITIVE_REGULATION_OF_REGULATED_SECRETORY_PATHWAY	0.0289712	0.0214166	0.176137	319536	1900	1885	NO
22679	Reaction time	c5_GO_biological_process	GO_REGULATION_OF_MRNA_METABOLIC_PROCESS	0.0108784	0.00995757	0.274626	319536	9130	8921	NO
22680	Reaction time	c5_GO_biological_process	GO_NEGATIVE_REGULATION_OF_MRNA_METABOLIC_PROCESS	0.00324619	0.0194316	0.867325	319536	2311	2290	NO
22681	Reaction time	c5_GO_biological_process	GO_POSITIVE_REGULATION_OF_MRNA_METABOLIC_PROCESS	0.000800133	0.0207544	0.969247	319536	2026	2008	NO
22682	Reaction time	c5_GO_biological_process	GO_REGULATION_OF_PROTEIN_MATURATION	0.0256872	0.0185507	0.166145	319536	2538	2514	NO
22683	Reaction time	c5_GO_biological_process	GO_NEGATIVE_REGULATION_OF_PROTEIN_MATURATION	0.0233662	0.0268593	0.38433	319536	1205	1197	NO
22684	Reaction time	c5_GO_biological_process	GO_POSITIVE_REGULATION_OF_PROTEIN_MATURATION	0.0320271	0.0285317	0.261648	319536	1065	1056	NO
22685	Reaction time	c5_GO_biological_process	GO_REGULATION_OF_PROTEIN_MODIFICATION_BY_SMALL_PROTEIN_CONJUGATION_OR_REMOVAL	0.0226074	0.0109002	0.0380766	319536	7534	7404	NO
22686	Reaction time	c5_GO_biological_process	GO_NEGATIVE_REGULATION_OF_PROTEIN_MODIFICATION_BY_SMALL_PROTEIN_CONJUGATION_OR_REMOVAL	0.0231374	0.0182943	0.205966	319536	2619	2583	NO
22687	Reaction time	c5_GO_biological_process	GO_POSITIVE_REGULATION_OF_PROTEIN_MODIFICATION_BY_SMALL_PROTEIN_CONJUGATION_OR_REMOVAL	0.00842023	0.0142076	0.55341	319536	4379	4320	NO
22688	Reaction time	c5_GO_biological_process	GO_REGULATION_OF_PROTEIN_FOLDING	0.0136107	0.0488723	0.780632	319536	360	360	NO
22689	Reaction time	c5_GO_biological_process	GO_NEGATIVE_REGULATION_OF_PROTEIN_FOLDING	0.0197501	0.067151	0.768671	319536	190	190	NO
22690	Reaction time	c5_GO_biological_process	GO_REGULATION_OF_VACUOLAR_TRANSPORT	0.0576094	0.0582766	0.322883	319536	255	255	NO
22691	Reaction time	c5_GO_biological_process	GO_POSITIVE_REGULATION_OF_BICELLULAR_TIGHT_JUNCTION_ASSEMBLY	0.0978291	0.0516994	0.0584563	319536	325	323	NO
22692	Reaction time	c5_GO_biological_process	GO_RESPONSE_TO_DOPAMINE	0.0140686	0.0192329	0.464485	319536	2371	2341	NO
22693	Reaction time	c5_GO_biological_process	GO_REGULATION_OF_GOLGI_ORGANIZATION	0.0536274	0.025768	0.0374196	319536	1311	1296	NO
22694	Reaction time	c5_GO_biological_process	GO_PROTEIN_LOCALIZATION_TO_BASOLATERAL_PLASMA_MEMBRANE	0.0215634	0.0748771	0.773359	319536	154	154	NO
22695	Reaction time	c5_GO_biological_process	GO_REGULATION_OF_CELLULAR_PROTEIN_CATABOLIC_PROCESS	0.0362662	0.0103395	0.00045235	319536	8425	8252	NO
22696	Reaction time	c5_GO_biological_process	GO_NEGATIVE_REGULATION_OF_CELLULAR_PROTEIN_CATABOLIC_PROCESS	0.0275452	0.0185426	0.137411	319536	2543	2519	NO
22697	Reaction time	c5_GO_biological_process	GO_POSITIVE_REGULATION_OF_CELLULAR_PROTEIN_CATABOLIC_PROCESS	0.0301392	0.0135161	0.0257567	319536	4861	4778	NO
22698	Reaction time	c5_GO_biological_process	GO_REGULATION_OF_FEAR_RESPONSE	0.178638	0.068429	0.00903995	319536	185	185	NO
22699	Reaction time	c5_GO_biological_process	GO_POSITIVE_REGULATION_OF_FEAR_RESPONSE	0.15206	0.100122	0.128826	319536	88	88	NO
22700	Reaction time	c5_GO_biological_process	GO_REGULATION_OF_ENDOPLASMIC_RETICULUM_TUBULAR_NETWORK_ORGANIZATION	0.0252651	0.0482707	0.600692	319536	380	370	NO
22701	Reaction time	c5_GO_biological_process	GO_NEGATIVE_REGULATION_OF_OXIDATIVE_STRESS_INDUCED_NEURON_INTRINSIC_APOPTOTIC_SIGNALING_PATHWAY	-0.117205	0.071651	0.101887	319536	168	168	NO
22702	Reaction time	c5_GO_biological_process	GO_REGULATION_OF_ADHERENS_JUNCTION_ORGANIZATION	0.0266321	0.0560854	0.634895	319536	274	274	NO
22703	Reaction time	c5_GO_biological_process	GO_L_ARGININE_TRANSMEMBRANE_TRANSPORT	-0.0213391	0.0557804	0.70205	319536	276	276	NO
22704	Reaction time	c5_GO_biological_process	GO_L_LYSINE_TRANSMEMBRANE_TRANSPORT	0.0205989	0.0853416	0.809269	319536	119	119	NO
22705	Reaction time	c5_GO_biological_process	GO_PROTEIN_LOCALIZATION_TO_NUCLEAR_BODY	0.0248149	0.04867	0.610149	319536	362	362	NO
22706	Reaction time	c5_GO_biological_process	GO_REACTIVE_OXYGEN_SPECIES_BIOSYNTHETIC_PROCESS	0.0203375	0.0147459	0.167835	319536	4056	4002	NO
22707	Reaction time	c5_GO_biological_process	GO_RESPONSE_TO_BILE_ACID	0.0570071	0.0684293	0.4048	319536	184	184	NO
22708	Reaction time	c5_GO_biological_process	GO_RESPONSE_TO_GLYCOSIDE	0.040879	0.0629653	0.51619	319536	216	216	NO
22709	Reaction time	c5_GO_biological_process	GO_REGULATION_OF_SYNAPTIC_VESICLE_RECYCLING	0.0543332	0.0287204	0.0585187	319536	1047	1044	NO
22710	Reaction time	c5_GO_biological_process	GO_POSITIVE_REGULATION_OF_SYNAPTIC_VESICLE_RECYCLING	0.0618268	0.0401229	0.123333	319536	536	535	NO
22711	Reaction time	c5_GO_biological_process	GO_REGULATION_OF_REACTIVE_OXYGEN_SPECIES_BIOSYNTHETIC_PROCESS	0.0475832	0.0182584	0.00915853	319536	2630	2601	NO
22712	Reaction time	c5_GO_biological_process	GO_NEGATIVE_REGULATION_OF_REACTIVE_OXYGEN_SPECIES_BIOSYNTHETIC_PROCESS	0.0402992	0.0341058	0.237367	319536	745	737	NO
22713	Reaction time	c5_GO_biological_process	GO_POSITIVE_REGULATION_OF_REACTIVE_OXYGEN_SPECIES_BIOSYNTHETIC_PROCESS	0.0464454	0.0227934	0.041584	319536	1683	1668	NO
22714	Reaction time	c5_GO_biological_process	GO_REGULATION_OF_CELL_MATURATION	0.0798526	0.0309105	0.00978521	319536	902	901	NO
22715	Reaction time	c5_GO_biological_process	GO_NEGATIVE_REGULATION_OF_CELL_MATURATION	0.168473	0.066111	0.0108245	319536	197	197	NO
22716	Reaction time	c5_GO_biological_process	GO_POSITIVE_REGULATION_OF_CELL_MATURATION	0.0476667	0.0515398	0.355043	319536	322	322	NO
22717	Reaction time	c5_GO_biological_process	GO_REGULATION_OF_TORC1_SIGNALING	-0.00612932	0.0209332	0.769672	319536	1989	1973	NO
22718	Reaction time	c5_GO_biological_process	GO_PROTEIN_LOCALIZATION_TO_CILIARY_MEMBRANE	-0.0463558	0.038325	0.226454	319536	601	585	NO
22719	Reaction time	c5_GO_biological_process	GO_LIPOSACCHARIDE_METABOLIC_PROCESS	0.000508024	0.0140298	0.971115	319536	4464	4410	NO
22720	Reaction time	c5_GO_biological_process	GO_MUCOPOLYSACCHARIDE_METABOLIC_PROCESS	0.0176599	0.0136983	0.197327	319536	4680	4643	NO
22721	Reaction time	c5_GO_biological_process	GO_ENDOPLASMIC_RETICULUM_TO_CYTOSOL_TRANSPORT	0.0706597	0.0323894	0.0291422	319536	828	823	NO
22722	Reaction time	c5_GO_biological_process	GO_RELEASE_OF_SEQUESTERED_CALCIUM_ION_INTO_CYTOSOL_BY_ENDOPLASMIC_RETICULUM	0.0736713	0.0246229	0.00277196	319536	1426	1422	NO
22723	Reaction time	c5_GO_biological_process	GO_REGULATION_OF_BLOOD_CIRCULATION	0.0165428	0.00885934	0.0618651	319536	11606	11346	NO
22724	Reaction time	c5_GO_biological_process	GO_NEGATIVE_REGULATION_OF_BLOOD_CIRCULATION	0.00431358	0.0255235	0.865793	319536	1324	1323	NO
22725	Reaction time	c5_GO_biological_process	GO_POSITIVE_REGULATION_OF_BLOOD_CIRCULATION	0.013272	0.020236	0.511915	319536	2124	2111	NO
22726	Reaction time	c5_GO_biological_process	GO_REGULATION_OF_MEMBRANE_TUBULATION	-0.0163379	0.0638592	0.798072	319536	211	209	NO
22727	Reaction time	c5_GO_biological_process	GO_REGULATION_OF_PROTEIN_TARGETING	-0.000592667	0.016657	0.971617	319536	3142	3118	NO
22728	Reaction time	c5_GO_biological_process	GO_ESTABLISHMENT_OF_PROTEIN_LOCALIZATION_TO_POSTSYNAPTIC_MEMBRANE	0.142038	0.0425118	0.000834473	319536	474	473	NO
22729	Reaction time	c5_GO_biological_process	GO_REGULATION_OF_EXOSOMAL_SECRETION	0.0439649	0.0425105	0.301038	319536	477	475	NO
22730	Reaction time	c5_GO_biological_process	GO_PROTEIN_LOCALIZATION_TO_PHOTORECEPTOR_OUTER_SEGMENT	-0.0621739	0.0619615	0.315655	319536	225	224	NO
22731	Reaction time	c5_GO_biological_process	GO_NEGATIVE_REGULATION_OF_TUMOR_NECROSIS_FACTOR_SUPERFAMILY_CYTOKINE_PRODUCTION	-0.0214021	0.0214742	0.318938	319536	1889	1871	NO
22732	Reaction time	c5_GO_biological_process	GO_POSITIVE_REGULATION_OF_TUMOR_NECROSIS_FACTOR_SUPERFAMILY_CYTOKINE_PRODUCTION	0.0226108	0.0167989	0.178312	319536	3102	3067	NO
22733	Reaction time	c5_GO_biological_process	GO_REGULATION_OF_PROTEIN_LOCALIZATION_TO_CILIUM	0.0594142	0.0359349	0.0982535	319536	685	665	NO
22734	Reaction time	c5_GO_biological_process	GO_POSITIVE_REGULATION_OF_PROTEIN_LOCALIZATION_TO_CILIUM	0.118333	0.0457772	0.00973904	319536	429	410	NO
22735	Reaction time	c5_GO_biological_process	GO_NEGATIVE_REGULATION_OF_RESPONSE_TO_ENDOPLASMIC_RETICULUM_STRESS	0.0371214	0.0211056	0.0786061	319536	1959	1940	NO
22736	Reaction time	c5_GO_biological_process	GO_CORNIFIED_ENVELOPE_ASSEMBLY	-0.139639	0.0794475	0.0788114	319536	135	135	NO
22737	Reaction time	c5_GO_biological_process	GO_REGULATION_OF_ATP_METABOLIC_PROCESS	-0.00291182	0.0143756	0.839485	319536	4260	4208	NO
22738	Reaction time	c5_GO_biological_process	GO_NEGATIVE_REGULATION_OF_ATP_METABOLIC_PROCESS	-0.0334091	0.0337404	0.322086	319536	759	756	NO
22739	Reaction time	c5_GO_biological_process	GO_POSITIVE_REGULATION_OF_ATP_METABOLIC_PROCESS	-0.0306175	0.0263033	0.244418	319536	1257	1246	NO
22740	Reaction time	c5_GO_biological_process	GO_NEGATIVE_REGULATION_OF_BLOOD_VESSEL_ENDOTHELIAL_CELL_PROLIFERATION_INVOLVED_IN_SPROUTING_ANGIOGENESIS	-0.202197	0.0766601	0.00835051	319536	146	145	NO
22741	Reaction time	c5_GO_biological_process	GO_POSITIVE_REGULATION_OF_BLOOD_VESSEL_ENDOTHELIAL_CELL_PROLIFERATION_INVOLVED_IN_SPROUTING_ANGIOGENESIS	-0.0613892	0.0652807	0.347019	319536	204	201	NO
22742	Reaction time	c5_GO_biological_process	GO_REGULATION_OF_HISTAMINE_SECRETION_BY_MAST_CELL	-0.0106763	0.0853404	0.900442	319536	120	119	NO
22743	Reaction time	c5_GO_biological_process	GO_REGULATION_OF_GAP_JUNCTION_ASSEMBLY	-0.0192373	0.0673345	0.77511	319536	190	190	NO
22744	Reaction time	c5_GO_biological_process	GO_POSITIVE_REGULATION_OF_AUTOPHAGY_OF_MITOCHONDRION	-0.00771637	0.0246327	0.754086	319536	1426	1418	NO
22745	Reaction time	c5_GO_biological_process	GO_PROTEIN_LOCALIZATION_TO_CYTOPLASMIC_STRESS_GRANULE	0.0494794	0.0753751	0.51154	319536	150	150	NO
22746	Reaction time	c5_GO_biological_process	GO_REGULATION_OF_PROTEIN_TYROSINE_PHOSPHATASE_ACTIVITY	0.050938	0.0727599	0.483876	319536	165	163	NO
22747	Reaction time	c5_GO_biological_process	GO_REGULATION_OF_DNA_CATABOLIC_PROCESS	0.00300951	0.0340585	0.929588	319536	750	741	NO
22748	Reaction time	c5_GO_biological_process	GO_NEGATIVE_REGULATION_OF_DNA_CATABOLIC_PROCESS	0.0256449	0.136085	0.850526	319536	47	47	NO
22749	Reaction time	c5_GO_biological_process	GO_POSITIVE_REGULATION_OF_DNA_CATABOLIC_PROCESS	0.0150477	0.038794	0.698099	319536	579	570	NO
22750	Reaction time	c5_GO_biological_process	GO_REGULATION_OF_CHAPERONE_MEDIATED_PROTEIN_FOLDING	0.0157867	0.0860754	0.85448	319536	117	117	NO
22751	Reaction time	c5_GO_biological_process	GO_REGULATION_OF_CYTOPLASMIC_TRANSPORT	0.0489721	0.0268485	0.0681512	319536	1203	1199	NO
22752	Reaction time	c5_GO_biological_process	GO_POSITIVE_REGULATION_OF_CYTOPLASMIC_TRANSPORT	0.034674	0.0344097	0.313608	319536	730	728	NO
22753	Reaction time	c5_GO_biological_process	GO_REGULATION_OF_COMPLEMENT_DEPENDENT_CYTOTOXICITY	0.0591651	0.0557786	0.288821	319536	276	275	NO
22754	Reaction time	c5_GO_biological_process	GO_REGULATION_OF_SPROUTING_ANGIOGENESIS	-0.0112713	0.0198612	0.570373	319536	2223	2192	NO
22755	Reaction time	c5_GO_biological_process	GO_NEGATIVE_REGULATION_OF_SPROUTING_ANGIOGENESIS	-0.0110921	0.0309618	0.720157	319536	919	903	NO
22756	Reaction time	c5_GO_biological_process	GO_POSITIVE_REGULATION_OF_SPROUTING_ANGIOGENESIS	-0.00273767	0.0276254	0.921059	319536	1134	1126	NO
22757	Reaction time	c5_GO_biological_process	GO_REGULATION_OF_WOUND_HEALING_SPREADING_OF_EPIDERMAL_CELLS	0.0842303	0.054314	0.12095	319536	292	292	NO
22758	Reaction time	c5_GO_biological_process	GO_REGULATION_OF_HEMOPOIESIS	0.0235939	0.00845435	0.00525901	319536	12813	12497	NO
22759	Reaction time	c5_GO_biological_process	GO_NEGATIVE_REGULATION_OF_HEMOPOIESIS	-0.0131251	0.0160162	0.41251	319536	3414	3382	NO
22760	Reaction time	c5_GO_biological_process	GO_POSITIVE_REGULATION_OF_HEMOPOIESIS	0.0121305	0.0130859	0.353931	319536	5159	5095	NO
22761	Reaction time	c5_GO_biological_process	GO_REGULATION_OF_AEROBIC_RESPIRATION	-0.0525544	0.0480738	0.274305	319536	372	372	NO
22762	Reaction time	c5_GO_biological_process	GO_REGULATION_OF_I_KAPPAB_PHOSPHORYLATION	0.136777	0.110319	0.215039	319536	70	70	NO
22763	Reaction time	c5_GO_biological_process	GO_POSITIVE_REGULATION_OF_I_KAPPAB_PHOSPHORYLATION	0.127848	0.115373	0.267808	319536	64	64	NO
22764	Reaction time	c5_GO_biological_process	GO_REGULATION_OF_PHOSPHOLIPID_METABOLIC_PROCESS	0.0116769	0.0156143	0.454564	319536	3586	3566	NO
22765	Reaction time	c5_GO_biological_process	GO_NEGATIVE_REGULATION_OF_PHOSPHOLIPID_METABOLIC_PROCESS	-0.0453194	0.0480726	0.34582	319536	374	371	NO
22766	Reaction time	c5_GO_biological_process	GO_POSITIVE_REGULATION_OF_PHOSPHOLIPID_METABOLIC_PROCESS	0.0140161	0.0204054	0.492158	319536	2090	2080	NO
22767	Reaction time	c5_GO_biological_process	GO_REGULATION_OF_PLASMA_MEMBRANE_ORGANIZATION	0.00193102	0.0454979	0.966146	319536	415	412	NO
22768	Reaction time	c5_GO_biological_process	GO_REGULATION_OF_ESTABLISHMENT_OF_PROTEIN_LOCALIZATION_TO_MITOCHONDRION	0.0241537	0.0198396	0.223434	319536	2207	2193	NO
22769	Reaction time	c5_GO_biological_process	GO_NEGATIVE_REGULATION_OF_ESTABLISHMENT_OF_PROTEIN_LOCALIZATION_TO_MITOCHONDRION	0.0524112	0.0427842	0.220572	319536	473	472	NO
22770	Reaction time	c5_GO_biological_process	GO_POSITIVE_REGULATION_OF_ESTABLISHMENT_OF_PROTEIN_LOCALIZATION_TO_MITOCHONDRION	0.0147838	0.0237059	0.532869	319536	1540	1530	NO
22771	Reaction time	c5_GO_biological_process	GO_NEGATIVE_REGULATION_OF_P38MAPK_CASCADE	-0.0197527	0.0600978	0.7424	319536	238	236	NO
22772	Reaction time	c5_GO_biological_process	GO_REGULATION_OF_VOLTAGE_GATED_POTASSIUM_CHANNEL_ACTIVITY_INVOLVED_IN_VENTRICULAR_CARDIAC_MUSCLE_CELL_ACTION_POTENTIAL_REPOLARIZATION	-0.0110253	0.0788685	0.888823	319536	138	138	NO
22773	Reaction time	c5_GO_biological_process	GO_REGULATION_OF_POTASSIUM_ION_EXPORT_ACROSS_PLASMA_MEMBRANE	-0.0673892	0.0610101	0.269351	319536	232	231	NO
22774	Reaction time	c5_GO_biological_process	GO_REGULATION_OF_CARDIAC_CONDUCTION	0.0180178	0.0157539	0.252745	319536	3531	3509	NO
22775	Reaction time	c5_GO_biological_process	GO_NEGATIVE_REGULATION_OF_ANION_TRANSPORT	0.0506794	0.0299413	0.0905276	319536	963	962	NO
22776	Reaction time	c5_GO_biological_process	GO_POSITIVE_REGULATION_OF_ANION_TRANSPORT	0.0210143	0.018252	0.249593	319536	2629	2599	NO
22777	Reaction time	c5_GO_biological_process	GO_REGULATION_OF_INORGANIC_ANION_TRANSMEMBRANE_TRANSPORT	2.36635e-05	0.0442803	0.999574	319536	441	439	NO
22778	Reaction time	c5_GO_biological_process	GO_NEGATIVE_REGULATION_OF_PRODUCTION_OF_MIRNAS_INVOLVED_IN_GENE_SILENCING_BY_MIRNA	0.00800366	0.0545987	0.883455	319536	291	289	NO
22779	Reaction time	c5_GO_biological_process	GO_POSITIVE_REGULATION_OF_PRODUCTION_OF_MIRNAS_INVOLVED_IN_GENE_SILENCING_BY_MIRNA	0.028137	0.0643232	0.661798	319536	212	208	NO
22780	Reaction time	c5_GO_biological_process	GO_NEGATIVE_REGULATION_OF_VOLTAGE_GATED_POTASSIUM_CHANNEL_ACTIVITY	0.0404583	0.0678751	0.551129	319536	189	188	NO
22781	Reaction time	c5_GO_biological_process	GO_POSITIVE_REGULATION_OF_VOLTAGE_GATED_POTASSIUM_CHANNEL_ACTIVITY	-0.00974814	0.0445384	0.826751	319536	437	436	NO
22782	Reaction time	c5_GO_biological_process	GO_ORGANIC_ACID_TRANSMEMBRANE_TRANSPORT	0.0346542	0.0125079	0.0055959	319536	5686	5596	NO
22783	Reaction time	c5_GO_biological_process	GO_ARGININE_TRANSMEMBRANE_TRANSPORT	-0.0213391	0.0557804	0.70205	319536	276	276	NO
22784	Reaction time	c5_GO_biological_process	GO_REGULATION_OF_CELLULAR_PROTEIN_LOCALIZATION	0.0208793	0.00671101	0.00186348	319536	21188	20343	NO
22785	Reaction time	c5_GO_biological_process	GO_NEGATIVE_REGULATION_OF_CELLULAR_PROTEIN_LOCALIZATION	0.0289827	0.0148293	0.050653	319536	4003	3947	NO
22786	Reaction time	c5_GO_biological_process	GO_POSITIVE_REGULATION_OF_CELLULAR_PROTEIN_LOCALIZATION	0.0189203	0.00819988	0.0210338	319536	13722	13316	NO
22787	Reaction time	c5_GO_biological_process	GO_REGULATION_OF_CELLULAR_RESPONSE_TO_TRANSFORMING_GROWTH_FACTOR_BETA_STIMULUS	0.0264383	0.0146475	0.0710795	319536	4107	4061	NO
22788	Reaction time	c5_GO_biological_process	GO_NEGATIVE_REGULATION_OF_CELLULAR_RESPONSE_TO_TRANSFORMING_GROWTH_FACTOR_BETA_STIMULUS	0.0243782	0.0173538	0.160089	319536	2911	2888	NO
22789	Reaction time	c5_GO_biological_process	GO_POSITIVE_REGULATION_OF_CELLULAR_RESPONSE_TO_TRANSFORMING_GROWTH_FACTOR_BETA_STIMULUS	-0.0200122	0.0303073	0.509056	319536	942	937	NO
22790	Reaction time	c5_GO_biological_process	GO_REGULATION_OF_AORTA_MORPHOGENESIS	0.122109	0.206376	0.554065	319536	20	20	NO
22791	Reaction time	c5_GO_biological_process	GO_REGULATION_OF_DENDRITE_EXTENSION	0.0693476	0.0275769	0.0119139	319536	1142	1138	NO
22792	Reaction time	c5_GO_biological_process	GO_POSITIVE_REGULATION_OF_OXIDATIVE_PHOSPHORYLATION	-0.0687284	0.0741495	0.353985	319536	162	157	NO
22793	Reaction time	c5_GO_biological_process	GO_EXTRAEMBRYONIC_MEMBRANE_DEVELOPMENT	0.0121057	0.0524428	0.817442	319536	316	315	NO
22794	Reaction time	c5_GO_biological_process	GO_REGULATION_OF_IRE1_MEDIATED_UNFOLDED_PROTEIN_RESPONSE	0.0730521	0.0447986	0.102959	319536	427	427	NO
22795	Reaction time	c5_GO_biological_process	GO_NEGATIVE_REGULATION_OF_IRE1_MEDIATED_UNFOLDED_PROTEIN_RESPONSE	0.0485257	0.0652803	0.457274	319536	201	201	NO
22796	Reaction time	c5_GO_biological_process	GO_POSITIVE_REGULATION_OF_IRE1_MEDIATED_UNFOLDED_PROTEIN_RESPONSE	0.10801	0.0723068	0.135235	319536	164	164	NO
22797	Reaction time	c5_GO_biological_process	GO_REGULATION_OF_PERK_MEDIATED_UNFOLDED_PROTEIN_RESPONSE	0.0817126	0.0548857	0.136547	319536	287	286	NO
22798	Reaction time	c5_GO_biological_process	GO_NEGATIVE_REGULATION_OF_PERK_MEDIATED_UNFOLDED_PROTEIN_RESPONSE	0.103872	0.0763982	0.173955	319536	148	147	NO
22799	Reaction time	c5_GO_biological_process	GO_REGULATION_OF_VIRAL_LIFE_CYCLE	-0.0116939	0.0145291	0.420899	319536	4177	4121	NO
22800	Reaction time	c5_GO_biological_process	GO_NEGATIVE_REGULATION_OF_VIRAL_LIFE_CYCLE	-0.002933	0.019332	0.87941	319536	2340	2316	NO
22801	Reaction time	c5_GO_biological_process	GO_POSITIVE_REGULATION_OF_VIRAL_LIFE_CYCLE	0.00363121	0.0230528	0.874837	319536	1640	1627	NO
22802	Reaction time	c5_GO_biological_process	GO_REGULATION_OF_RECEPTOR_CLUSTERING	0.0285921	0.0405056	0.480263	319536	529	521	NO
22803	Reaction time	c5_GO_biological_process	GO_POSITIVE_REGULATION_OF_RECEPTOR_CLUSTERING	0.0328206	0.056295	0.559887	319536	275	270	NO
22804	Reaction time	c5_GO_biological_process	GO_RESPONSE_TO_SODIUM_ARSENITE	0.0934475	0.0629631	0.137767	319536	216	215	NO
22805	Reaction time	c5_GO_biological_process	GO_CELLULAR_RESPONSE_TO_SODIUM_ARSENITE	0.0853969	0.0708025	0.227769	319536	171	170	NO
22806	Reaction time	c5_GO_biological_process	GO_POSITIVE_REGULATION_OF_PROTEIN_TARGETING_TO_MITOCHONDRION	0.015011	0.0292014	0.607218	319536	1013	1007	NO
22807	Reaction time	c5_GO_biological_process	GO_REGULATION_OF_ANION_TRANSMEMBRANE_TRANSPORT	0.0474861	0.0259703	0.0674789	319536	1286	1281	NO
22808	Reaction time	c5_GO_biological_process	GO_NEGATIVE_REGULATION_OF_ANION_TRANSMEMBRANE_TRANSPORT	0.0703113	0.0413481	0.0890427	319536	503	502	NO
22809	Reaction time	c5_GO_biological_process	GO_POSITIVE_REGULATION_OF_ANION_TRANSMEMBRANE_TRANSPORT	0.00496116	0.0406633	0.902894	319536	525	523	NO
22810	Reaction time	c5_GO_biological_process	GO_REGULATION_OF_CELLULAR_RESPONSE_TO_MACROPHAGE_COLONY_STIMULATING_FACTOR_STIMULUS	-0.104964	0.0832322	0.207276	319536	123	123	NO
22811	Reaction time	c5_GO_biological_process	GO_REGULATION_OF_GLIAL_CELL_MIGRATION	0.0124431	0.047373	0.792811	319536	383	383	NO
22812	Reaction time	c5_GO_biological_process	GO_NEGATIVE_REGULATION_OF_GLIAL_CELL_MIGRATION	0.0295537	0.0884168	0.738188	319536	110	110	NO
22813	Reaction time	c5_GO_biological_process	GO_POSITIVE_REGULATION_OF_GLIAL_CELL_MIGRATION	0.00436912	0.0570413	0.938945	319536	264	264	NO
22814	Reaction time	c5_GO_biological_process	GO_REGULATION_OF_MICROGLIAL_CELL_ACTIVATION	0.0204389	0.0276509	0.459801	319536	1137	1128	NO
22815	Reaction time	c5_GO_biological_process	GO_NEGATIVE_REGULATION_OF_MICROGLIAL_CELL_ACTIVATION	0.0623335	0.0619662	0.314451	319536	225	225	NO
22816	Reaction time	c5_GO_biological_process	GO_POSITIVE_REGULATION_OF_MICROGLIAL_CELL_ACTIVATION	0.0229115	0.0452255	0.612432	319536	421	421	NO
22817	Reaction time	c5_GO_biological_process	GO_REGULATION_OF_NON_MEMBRANE_SPANNING_PROTEIN_TYROSINE_KINASE_ACTIVITY	0.0876999	0.073209	0.230942	319536	159	159	NO
22818	Reaction time	c5_GO_biological_process	GO_REGULATION_OF_EATING_BEHAVIOR	-0.00186349	0.0507544	0.970712	319536	333	333	NO
22819	Reaction time	c5_GO_biological_process	GO_POSITIVE_REGULATION_OF_VASCULATURE_DEVELOPMENT	-0.00299023	0.0120618	0.804205	319536	6097	6026	NO
22820	Reaction time	c5_GO_biological_process	GO_EPITHELIAL_CELL_APOPTOTIC_PROCESS	0.00325532	0.013548	0.810113	319536	4805	4748	NO
22821	Reaction time	c5_GO_biological_process	GO_REGULATION_OF_COLLAGEN_FIBRIL_ORGANIZATION	-0.00774387	0.0500786	0.87711	319536	343	343	NO
22822	Reaction time	c5_GO_biological_process	GO_REGULATION_OF_CYCLIN_DEPENDENT_PROTEIN_KINASE_ACTIVITY	0.0252012	0.0171881	0.142594	319536	2974	2932	NO
22823	Reaction time	c5_GO_biological_process	GO_NEGATIVE_REGULATION_OF_CYCLIN_DEPENDENT_PROTEIN_KINASE_ACTIVITY	-0.00750791	0.0355079	0.832541	319536	683	681	NO
22824	Reaction time	c5_GO_biological_process	GO_POSITIVE_REGULATION_OF_CYCLIN_DEPENDENT_PROTEIN_KINASE_ACTIVITY	0.0565251	0.0289018	0.0504935	319536	1046	1034	NO
22825	Reaction time	c5_GO_biological_process	GO_REGULATION_OF_EPITHELIAL_CELL_APOPTOTIC_PROCESS	0.00321197	0.0169764	0.849934	319536	3031	3006	NO
22826	Reaction time	c5_GO_biological_process	GO_NEGATIVE_REGULATION_OF_EPITHELIAL_CELL_APOPTOTIC_PROCESS	0.0253871	0.0258989	0.326969	319536	1292	1285	NO
22827	Reaction time	c5_GO_biological_process	GO_POSITIVE_REGULATION_OF_EPITHELIAL_CELL_APOPTOTIC_PROCESS	-0.00878982	0.0227472	0.699191	319536	1678	1667	NO
22828	Reaction time	c5_GO_biological_process	GO_RESPONSE_TO_ALDOSTERONE	0.0464096	0.122256	0.704236	319536	57	57	NO
22829	Reaction time	c5_GO_biological_process	GO_POSITIVE_REGULATION_OF_SENSORY_PERCEPTION_OF_PAIN	0.0428674	0.0716511	0.549653	319536	171	170	NO
22830	Reaction time	c5_GO_biological_process	GO_REGULATION_OF_CATION_TRANSMEMBRANE_TRANSPORT	0.0307361	0.00881282	0.00048735	319536	11751	11477	NO
22831	Reaction time	c5_GO_biological_process	GO_MICROGLIAL_CELL_MIGRATION	-0.0720385	0.0725283	0.32059	319536	162	162	NO
22832	Reaction time	c5_GO_biological_process	GO_REGULATION_OF_RETROGRADE_PROTEIN_TRANSPORT_ER_TO_CYTOSOL	0.0536821	0.0465245	0.248564	319536	398	397	NO
22833	Reaction time	c5_GO_biological_process	GO_REGULATION_OF_ADIPOSE_TISSUE_DEVELOPMENT	0.000586887	0.0435857	0.989257	319536	452	452	NO
22834	Reaction time	c5_GO_biological_process	GO_POSITIVE_REGULATION_OF_ADIPOSE_TISSUE_DEVELOPMENT	0.0109875	0.0442805	0.80403	319536	438	438	NO
22835	Reaction time	c5_GO_biological_process	GO_NEGATIVE_REGULATION_OF_MEMBRANE_DEPOLARIZATION	-0.11018	0.0659438	0.0947576	319536	198	196	NO
22836	Reaction time	c5_GO_biological_process	GO_POSITIVE_REGULATION_OF_MEMBRANE_DEPOLARIZATION	-0.0251374	0.0418546	0.548115	319536	494	492	NO
22837	Reaction time	c5_GO_biological_process	GO_REGULATION_OF_PYRUVATE_DEHYDROGENASE_ACTIVITY	-0.00383526	0.0545015	0.943899	319536	288	287	NO
22838	Reaction time	c5_GO_biological_process	GO_NEGATIVE_REGULATION_OF_PYRUVATE_DEHYDROGENASE_ACTIVITY	-0.0334597	0.0664513	0.614597	319536	193	193	NO
22839	Reaction time	c5_GO_biological_process	GO_PERICYTE_CELL_DIFFERENTIATION	0.104087	0.0727532	0.152522	319536	162	162	NO
22840	Reaction time	c5_GO_biological_process	GO_REGULATION_OF_BILE_ACID_METABOLIC_PROCESS	-0.00850058	0.0316065	0.787968	319536	862	859	NO
22841	Reaction time	c5_GO_biological_process	GO_REGULATION_OF_BASEMENT_MEMBRANE_ASSEMBLY_INVOLVED_IN_EMBRYONIC_BODY_MORPHOGENESIS	-0.0240339	0.0521099	0.644644	319536	318	318	NO
22842	Reaction time	c5_GO_biological_process	GO_NEGATIVE_REGULATION_OF_TORC1_SIGNALING	-0.0130747	0.0278267	0.638455	319536	1123	1112	NO
22843	Reaction time	c5_GO_biological_process	GO_POSITIVE_REGULATION_OF_TORC1_SIGNALING	0.0109836	0.0386574	0.776314	319536	576	575	NO
22844	Reaction time	c5_GO_biological_process	GO_REGULATION_OF_ERAD_PATHWAY	0.0679046	0.0308592	0.0277747	319536	907	903	NO
22845	Reaction time	c5_GO_biological_process	GO_NEGATIVE_REGULATION_OF_ERAD_PATHWAY	0.0639944	0.0432999	0.139427	319536	460	458	NO
22846	Reaction time	c5_GO_biological_process	GO_POSITIVE_REGULATION_OF_ERAD_PATHWAY	0.0242947	0.0478788	0.61186	319536	376	374	NO
22847	Reaction time	c5_GO_biological_process	GO_POSITIVE_REGULATION_OF_GASTRO_INTESTINAL_SYSTEM_SMOOTH_MUSCLE_CONTRACTION	-0.0586073	0.0676915	0.386601	319536	187	186	NO
22848	Reaction time	c5_GO_biological_process	GO_RESPONSE_TO_FORSKOLIN	0.0338198	0.0384561	0.379164	319536	585	585	NO
22849	Reaction time	c5_GO_biological_process	GO_REGULATION_OF_DOPAMINERGIC_NEURON_DIFFERENTIATION	0.0246523	0.0641687	0.700846	319536	210	210	NO
22850	Reaction time	c5_GO_biological_process	GO_REGULATION_OF_PROTEIN_CATABOLIC_PROCESS_IN_THE_VACUOLE	0.0204565	0.0364897	0.575063	319536	653	648	NO
22851	Reaction time	c5_GO_biological_process	GO_POSITIVE_REGULATION_OF_PROTEIN_CATABOLIC_PROCESS_IN_THE_VACUOLE	0.0586479	0.0511401	0.251461	319536	335	331	NO
22852	Reaction time	c5_GO_biological_process	GO_REGULATION_OF_TELOMERE_CAPPING	0.0191967	0.0232405	0.408802	319536	1620	1599	NO
22853	Reaction time	c5_GO_biological_process	GO_NEGATIVE_REGULATION_OF_TELOMERE_CAPPING	0.0202005	0.0330869	0.541512	319536	795	784	NO
22854	Reaction time	c5_GO_biological_process	GO_POSITIVE_REGULATION_OF_TELOMERE_CAPPING	0.0148674	0.0329181	0.651523	319536	804	798	NO
22855	Reaction time	c5_GO_biological_process	GO_REGULATION_OF_TELOMERE_MAINTENANCE_VIA_TELOMERE_LENGTHENING	0.0233674	0.0166347	0.1601	319536	3179	3135	NO
22856	Reaction time	c5_GO_biological_process	GO_NEGATIVE_REGULATION_OF_TELOMERE_MAINTENANCE_VIA_TELOMERE_LENGTHENING	0.031204	0.0256304	0.223431	319536	1322	1310	NO
22857	Reaction time	c5_GO_biological_process	GO_POSITIVE_REGULATION_OF_TELOMERE_MAINTENANCE_VIA_TELOMERE_LENGTHENING	0.0170891	0.0208485	0.412399	319536	2019	1994	NO
22858	Reaction time	c5_GO_biological_process	GO_REGULATION_OF_PROTEIN_LOCALIZATION_TO_CELL_PERIPHERY	0.0224524	0.0153339	0.14313	319536	3748	3688	NO
22859	Reaction time	c5_GO_biological_process	GO_NEGATIVE_REGULATION_OF_PROTEIN_LOCALIZATION_TO_CELL_PERIPHERY	0.0624652	0.0364051	0.0861929	319536	654	647	NO
22860	Reaction time	c5_GO_biological_process	GO_POSITIVE_REGULATION_OF_PROTEIN_LOCALIZATION_TO_CELL_PERIPHERY	0.0116329	0.0187675	0.535364	319536	2494	2456	NO
22861	Reaction time	c5_GO_biological_process	GO_ENDOPLASMIC_RETICULUM_MANNOSE_TRIMMING	0.000917977	0.0319622	0.977087	319536	848	840	NO
22862	Reaction time	c5_GO_biological_process	GO_RESPONSE_TO_L_PHENYLALANINE_DERIVATIVE	0.106061	0.0688077	0.123219	319536	181	181	NO
22863	Reaction time	c5_GO_biological_process	GO_REGULATION_OF_SKELETAL_MUSCLE_ACETYLCHOLINE_GATED_CHANNEL_CLUSTERING	-0.0202515	0.0666247	0.761155	319536	194	193	NO
22864	Reaction time	c5_GO_biological_process	GO_REGULATION_OF_NEUROMUSCULAR_JUNCTION_DEVELOPMENT	0.0282242	0.0396032	0.476048	319536	552	550	NO
22865	Reaction time	c5_GO_biological_process	GO_POSITIVE_REGULATION_OF_NEUROMUSCULAR_JUNCTION_DEVELOPMENT	0.0447709	0.0521902	0.39098	319536	316	316	NO
22866	Reaction time	c5_GO_biological_process	GO_NEGATIVE_REGULATION_OF_NITRIC_OXIDE_METABOLIC_PROCESS	0.0554917	0.0457768	0.225428	319536	414	409	NO
22867	Reaction time	c5_GO_biological_process	GO_POSITIVE_REGULATION_OF_NITRIC_OXIDE_METABOLIC_PROCESS	0.0422238	0.0255223	0.0980491	319536	1342	1330	NO
22868	Reaction time	c5_GO_biological_process	GO_REGULATION_OF_XENOPHAGY	0.0412938	0.0481396	0.391008	319536	375	370	NO
22869	Reaction time	c5_GO_biological_process	GO_REGULATION_OF_GTP_BINDING	0.0418816	0.0381593	0.272403	319536	590	587	NO
22870	Reaction time	c5_GO_biological_process	GO_POSITIVE_REGULATION_OF_CALCIUM_ION_TRANSMEMBRANE_TRANSPORT	0.0688861	0.0180714	0.000137932	319536	2666	2647	NO
22871	Reaction time	c5_GO_biological_process	GO_NEGATIVE_REGULATION_OF_TUBULIN_DEACETYLATION	0.0563995	0.0501528	0.26078	319536	340	340	NO
22872	Reaction time	c5_GO_biological_process	GO_REGULATION_OF_T_CIRCLE_FORMATION	0.160398	0.0537584	0.00284821	319536	299	298	NO
22873	Reaction time	c5_GO_biological_process	GO_FOLATE_IMPORT_ACROSS_PLASMA_MEMBRANE	0.0825783	0.0546923	0.131077	319536	291	287	NO
22874	Reaction time	c5_GO_biological_process	GO_REGULATION_OF_MATRIX_METALLOPEPTIDASE_SECRETION	-0.0168477	0.0693885	0.808158	319536	178	178	NO
22875	Reaction time	c5_GO_biological_process	GO_NEGATIVE_REGULATION_OF_MATRIX_METALLOPEPTIDASE_SECRETION	-0.113605	0.127995	0.374768	319536	53	53	NO
22876	Reaction time	c5_GO_biological_process	GO_NEGATIVE_REGULATION_OF_TUMOR_NECROSIS_FACTOR_SECRETION	-0.0277965	0.0571487	0.626692	319536	262	262	NO
22877	Reaction time	c5_GO_biological_process	GO_POSITIVE_REGULATION_OF_TUMOR_NECROSIS_FACTOR_SECRETION	0.0136407	0.0285981	0.633378	319536	1055	1052	NO
22878	Reaction time	c5_GO_biological_process	GO_REGULATION_OF_INTESTINAL_ABSORPTION	0.0453611	0.0482689	0.347342	319536	377	376	NO
22879	Reaction time	c5_GO_biological_process	GO_PROTEIN_LOCALIZATION_TO_CILIARY_TRANSITION_ZONE	-0.00688109	0.0311918	0.8254	319536	888	881	NO
22880	Reaction time	c5_GO_biological_process	GO_REGULATION_OF_LIPOPHAGY	0.0834366	0.0529599	0.11515	319536	313	310	NO
22881	Reaction time	c5_GO_biological_process	GO_REGULATION_OF_MICROTUBULE_BINDING	-0.00587228	0.062385	0.925006	319536	224	222	NO
22882	Reaction time	c5_GO_biological_process	GO_POSITIVE_REGULATION_OF_MICROTUBULE_BINDING	-0.0298164	0.0978416	0.760563	319536	89	89	NO
22883	Reaction time	c5_GO_biological_process	GO_RESPONSE_TO_GLYCOPROTEIN	0.060299	0.0468218	0.197803	319536	401	394	NO
22884	Reaction time	c5_GO_biological_process	GO_REGULATION_OF_PROTEIN_IMPORT	0.0163082	0.0217616	0.453616	319536	1843	1825	NO
22885	Reaction time	c5_GO_biological_process	GO_NEGATIVE_REGULATION_OF_PROTEIN_IMPORT	-0.0312063	0.0449038	0.487082	319536	430	430	NO
22886	Reaction time	c5_GO_biological_process	GO_POSITIVE_REGULATION_OF_PROTEIN_IMPORT	0.019057	0.0260629	0.464663	319536	1281	1266	NO
22887	Reaction time	c5_GO_biological_process	GO_RESPONSE_TO_PHORBOL_13_ACETATE_12_MYRISTATE	-0.012245	0.0739096	0.868413	319536	160	159	NO
22888	Reaction time	c5_GO_biological_process	GO_RESPONSE_TO_AMYLOID_BETA	0.0520038	0.0213492	0.0148566	319536	1916	1899	NO
22889	Reaction time	c5_GO_biological_process	GO_CELLULAR_RESPONSE_TO_AMYLOID_BETA	0.0612702	0.0251356	0.0147861	319536	1374	1366	NO
22890	Reaction time	c5_GO_biological_process	GO_REGULATION_OF_UBIQUITIN_PROTEIN_LIGASE_ACTIVITY	0.0676407	0.0355598	0.0571504	319536	687	678	NO
22891	Reaction time	c5_GO_biological_process	GO_NEGATIVE_REGULATION_OF_UBIQUITIN_PROTEIN_LIGASE_ACTIVITY	0.163034	0.0727521	0.0250298	319536	165	161	NO
22892	Reaction time	c5_GO_biological_process	GO_POSITIVE_REGULATION_OF_UBIQUITIN_PROTEIN_LIGASE_ACTIVITY	0.0509138	0.0431555	0.238091	319536	465	460	NO
22893	Reaction time	c5_GO_biological_process	GO_REGULATION_OF_SOMATIC_STEM_CELL_POPULATION_MAINTENANCE	-0.149285	0.0876127	0.0883962	319536	112	112	NO
22894	Reaction time	c5_GO_biological_process	GO_NEGATIVE_REGULATION_OF_SOMATIC_STEM_CELL_POPULATION_MAINTENANCE	-0.102948	0.144139	0.475085	319536	41	41	NO
22895	Reaction time	c5_GO_biological_process	GO_REGULATION_OF_METALLOENDOPEPTIDASE_ACTIVITY	0.0457342	0.0495004	0.35553	319536	351	350	NO
22896	Reaction time	c5_GO_biological_process	GO_NEGATIVE_REGULATION_OF_METALLOENDOPEPTIDASE_ACTIVITY	0.0830618	0.0512987	0.10541	319536	327	326	NO
22897	Reaction time	c5_GO_biological_process	GO_POSITIVE_REGULATION_OF_METALLOENDOPEPTIDASE_ACTIVITY	-0.457828	0.188397	0.0150943	319536	24	24	NO
22898	Reaction time	c5_GO_biological_process	GO_REGULATION_OF_CYTOPLASMIC_TRANSLATIONAL_INITIATION	0.0513798	0.0751231	0.494013	319536	151	151	NO
22899	Reaction time	c5_GO_biological_process	GO_REGULATION_OF_VASCULAR_ASSOCIATED_SMOOTH_MUSCLE_CELL_PROLIFERATION	0.0143414	0.0259286	0.580187	319536	1287	1282	NO
22900	Reaction time	c5_GO_biological_process	GO_NEGATIVE_REGULATION_OF_VASCULAR_ASSOCIATED_SMOOTH_MUSCLE_CELL_PROLIFERATION	-0.0508555	0.0456076	0.264822	319536	416	414	NO
22901	Reaction time	c5_GO_biological_process	GO_POSITIVE_REGULATION_OF_VASCULAR_ASSOCIATED_SMOOTH_MUSCLE_CELL_PROLIFERATION	0.0451177	0.0310662	0.146416	319536	895	891	NO
22902	Reaction time	c5_GO_biological_process	GO_REGULATION_OF_CHAPERONE_MEDIATED_AUTOPHAGY	0.025074	0.0558805	0.653643	319536	274	273	NO
22903	Reaction time	c5_GO_biological_process	GO_REGULATION_OF_ELECTRON_TRANSFER_ACTIVITY	-0.0479531	0.0853381	0.574172	319536	118	118	NO
22904	Reaction time	c5_GO_biological_process	GO_VASCULAR_ASSOCIATED_SMOOTH_MUSCLE_CELL_MIGRATION	0.00414775	0.029785	0.889248	319536	974	968	NO
22905	Reaction time	c5_GO_biological_process	GO_NEGATIVE_REGULATION_OF_APOPTOTIC_PROCESS_INVOLVED_IN_DEVELOPMENT	-0.185818	0.130524	0.154555	319536	50	50	NO
22906	Reaction time	c5_GO_biological_process	GO_POSITIVE_REGULATION_OF_APOPTOTIC_PROCESS_INVOLVED_IN_DEVELOPMENT	0.114013	0.0923045	0.216765	319536	101	101	NO
22907	Reaction time	c5_GO_biological_process	GO_REGULATION_OF_APOPTOTIC_PROCESS_INVOLVED_IN_DEVELOPMENT	-0.0141644	0.0734398	0.84706	319536	159	159	NO
22908	Reaction time	c5_GO_biological_process	GO_REGULATION_OF_PROTEIN_LOCALIZATION_TO_NUCLEOLUS	0.0331769	0.0462906	0.473554	319536	401	400	NO
22909	Reaction time	c5_GO_biological_process	GO_NEGATIVE_REGULATION_OF_VASCULAR_ASSOCIATED_SMOOTH_MUSCLE_CELL_MIGRATION	-0.0304367	0.0732109	0.6776	319536	160	160	NO
22910	Reaction time	c5_GO_biological_process	GO_POSITIVE_REGULATION_OF_VASCULAR_ASSOCIATED_SMOOTH_MUSCLE_CELL_MIGRATION	0.0109963	0.0325889	0.735796	319536	814	808	NO
22911	Reaction time	c5_GO_biological_process	GO_REGULATION_OF_MYOFIBROBLAST_DIFFERENTIATION	-0.0126179	0.0669753	0.850567	319536	193	193	NO
22912	Reaction time	c5_GO_biological_process	GO_REGULATION_OF_PROTEIN_LOCALIZATION_TO_CELL_CORTEX	-0.00801675	0.0429707	0.852003	319536	472	469	NO
22913	Reaction time	c5_GO_biological_process	GO_POSITIVE_REGULATION_OF_PROTEIN_LOCALIZATION_TO_CELL_CORTEX	0.0137147	0.049932	0.783572	319536	351	348	NO
22914	Reaction time	c5_GO_biological_process	GO_REGULATION_OF_PROTEIN_LOCALIZATION_TO_CENTROSOME	-0.0545946	0.0379349	0.150105	319536	606	600	NO
22915	Reaction time	c5_GO_biological_process	GO_POSITIVE_REGULATION_OF_PROTEIN_LOCALIZATION_TO_CENTROSOME	-0.0366878	0.0421126	0.383654	319536	494	488	NO
22916	Reaction time	c5_GO_biological_process	GO_POSITIVE_REGULATION_OF_NMDA_GLUTAMATE_RECEPTOR_ACTIVITY	0.0151396	0.061549	0.8057	319536	225	225	NO
22917	Reaction time	c5_GO_biological_process	GO_REGULATION_OF_CORE_PROMOTER_BINDING	0.0131023	0.0888208	0.882726	319536	109	108	NO
22918	Reaction time	c5_GO_biological_process	GO_POSITIVE_REGULATION_OF_CORE_PROMOTER_BINDING	-0.0286592	0.103847	0.782568	319536	80	79	NO
22919	Reaction time	c5_GO_biological_process	GO_REGULATION_OF_PROTEIN_LOCALIZATION_TO_CHROMOSOME_TELOMERIC_REGION	0.0892546	0.0482694	0.0644455	319536	368	368	NO
22920	Reaction time	c5_GO_biological_process	GO_BETA_CATENIN_TCF_COMPLEX_ASSEMBLY	0.047622	0.0324296	0.141977	319536	826	820	NO
22921	Reaction time	c5_GO_biological_process	GO_REGULATION_OF_CELL_CHEMOTAXIS_TO_FIBROBLAST_GROWTH_FACTOR	-0.0344173	0.114482	0.763694	319536	65	65	NO
22922	Reaction time	c5_GO_biological_process	GO_POSITIVE_REGULATION_OF_ESTABLISHMENT_OF_PROTEIN_LOCALIZATION_TO_TELOMERE	0.143713	0.0641662	0.0251113	319536	208	208	NO
22923	Reaction time	c5_GO_biological_process	GO_EXCITATORY_SYNAPSE_ASSEMBLY	0.0423321	0.0341049	0.21452	319536	749	744	NO
22924	Reaction time	c5_GO_biological_process	GO_INHIBITORY_SYNAPSE_ASSEMBLY	-0.0038751	0.0458983	0.932716	319536	405	405	NO
22925	Reaction time	c5_GO_biological_process	GO_POSITIVE_REGULATION_OF_TELOMERASE_RNA_LOCALIZATION_TO_CAJAL_BODY	0.0876187	0.0542191	0.106093	319536	291	291	NO
22926	Reaction time	c5_GO_biological_process	GO_BETA_CATENIN_DESTRUCTION_COMPLEX_ASSEMBLY	-0.093834	0.0780175	0.229082	319536	142	142	NO
22927	Reaction time	c5_GO_biological_process	GO_BETA_CATENIN_DESTRUCTION_COMPLEX_DISASSEMBLY	0.0148104	0.0404662	0.71437	319536	529	525	NO
22928	Reaction time	c5_GO_biological_process	GO_CRANIAL_SKELETAL_SYSTEM_DEVELOPMENT	-0.000718734	0.0206417	0.972224	319536	2046	2030	NO
22929	Reaction time	c5_GO_biological_process	GO_REGULATION_OF_EXCITATORY_SYNAPSE_ASSEMBLY	0.0333221	0.0446411	0.455399	319536	437	434	NO
22930	Reaction time	c5_GO_biological_process	GO_REGULATION_OF_RECEPTOR_SIGNALING_PATHWAY_VIA_STAT	0.0236446	0.0156278	0.130284	319536	3595	3553	NO
22931	Reaction time	c5_GO_biological_process	GO_NEGATIVE_REGULATION_OF_RECEPTOR_SIGNALING_PATHWAY_VIA_STAT	0.0401251	0.0340829	0.239085	319536	744	742	NO
22932	Reaction time	c5_GO_biological_process	GO_POSITIVE_REGULATION_OF_RECEPTOR_SIGNALING_PATHWAY_VIA_STAT	0.019657	0.0184438	0.286525	319536	2567	2546	NO
22933	Reaction time	c5_GO_biological_process	GO_ESCRT_COMPLEX_DISASSEMBLY	-0.0373529	0.0686175	0.586191	319536	182	182	NO
22934	Reaction time	c5_GO_biological_process	GO_POSITIVE_REGULATION_OF_ENDOTHELIAL_CELL_MATRIX_ADHESION_VIA_FIBRONECTIN	0.0252373	0.076925	0.742854	319536	147	146	NO
22935	Reaction time	c5_GO_biological_process	GO_REGULATION_OF_AUTOPHAGY_OF_MITOCHONDRION_IN_RESPONSE_TO_MITOCHONDRIAL_DEPOLARIZATION	0.0035969	0.0306721	0.906647	319536	915	912	NO
22936	Reaction time	c5_GO_biological_process	GO_MIDBRAIN_DOPAMINERGIC_NEURON_DIFFERENTIATION	0.102292	0.0593498	0.0847922	319536	244	243	NO
22937	Reaction time	c5_GO_biological_process	GO_NEGATIVE_REGULATION_OF_ESTABLISHMENT_OF_PROTEIN_LOCALIZATION	0.00712939	0.0135707	0.59934	319536	4784	4736	NO
22938	Reaction time	c5_GO_biological_process	GO_POSITIVE_REGULATION_OF_ESTABLISHMENT_OF_PROTEIN_LOCALIZATION	0.00528859	0.00739505	0.474515	319536	17097	16560	NO
22939	Reaction time	c5_GO_biological_process	GO_WNT_SIGNALING_PATHWAY_INVOLVED_IN_MIDBRAIN_DOPAMINERGIC_NEURON_DIFFERENTIATION	0.0839606	0.0680583	0.217331	319536	185	184	NO
22940	Reaction time	c5_GO_biological_process	GO_REGULATION_OF_MIDBRAIN_DOPAMINERGIC_NEURON_DIFFERENTIATION	0.161116	0.122252	0.187537	319536	57	57	NO
22941	Reaction time	c5_GO_biological_process	GO_BRUSH_BORDER_ASSEMBLY	0.0317953	0.0390019	0.414945	319536	573	571	NO
22942	Reaction time	c5_GO_biological_process	GO_REGULATION_OF_LEUKOCYTE_ADHESION_TO_VASCULAR_ENDOTHELIAL_CELL	0.00773973	0.0373121	0.835673	319536	623	617	NO
22943	Reaction time	c5_GO_biological_process	GO_NEGATIVE_REGULATION_OF_LEUKOCYTE_ADHESION_TO_VASCULAR_ENDOTHELIAL_CELL	-0.0171429	0.133221	0.897611	319536	49	48	NO
22944	Reaction time	c5_GO_biological_process	GO_POSITIVE_REGULATION_OF_LEUKOCYTE_ADHESION_TO_VASCULAR_ENDOTHELIAL_CELL	0.00723224	0.0390696	0.853142	319536	567	563	NO
22945	Reaction time	c5_GO_biological_process	GO_REGULATION_OF_LEUKOCYTE_ADHESION_TO_ARTERIAL_ENDOTHELIAL_CELL	-0.0218371	0.111119	0.844204	319536	71	70	NO
22946	Reaction time	c5_GO_biological_process	GO_REGULATION_OF_EPITHELIAL_TO_MESENCHYMAL_TRANSITION_INVOLVED_IN_ENDOCARDIAL_CUSHION_FORMATION	-0.000498326	0.0769306	0.994832	319536	147	146	NO
22947	Reaction time	c5_GO_biological_process	GO_POSITIVE_REGULATION_OF_EPITHELIAL_TO_MESENCHYMAL_TRANSITION_INVOLVED_IN_ENDOCARDIAL_CUSHION_FORMATION	0.0230672	0.0777445	0.766691	319536	144	143	NO
22948	Reaction time	c5_GO_biological_process	GO_REGULATION_OF_MEMBRANE_REPOLARIZATION_DURING_VENTRICULAR_CARDIAC_MUSCLE_CELL_ACTION_POTENTIAL	0.00618467	0.0780192	0.936817	319536	141	141	NO
22949	Reaction time	c5_GO_biological_process	GO_REGULATION_OF_MEMBRANE_REPOLARIZATION_DURING_CARDIAC_MUSCLE_CELL_ACTION_POTENTIAL	0.00618467	0.0780192	0.936817	319536	141	141	NO
22950	Reaction time	c5_GO_biological_process	GO_AUTOPHAGOSOME_ORGANIZATION	0.0340661	0.0151274	0.0243264	319536	3842	3792	NO
22951	Reaction time	c5_GO_biological_process	GO_REGULATION_OF_METALLOPEPTIDASE_ACTIVITY	0.040223	0.0398229	0.312473	319536	543	542	NO
22952	Reaction time	c5_GO_biological_process	GO_NEGATIVE_REGULATION_OF_METALLOPEPTIDASE_ACTIVITY	0.0874103	0.0480722	0.0690169	319536	373	372	NO
22953	Reaction time	c5_GO_biological_process	GO_POSITIVE_REGULATION_OF_METALLOPEPTIDASE_ACTIVITY	-0.0673543	0.0739108	0.362142	319536	157	157	NO
22954	Reaction time	c5_GO_biological_process	GO_REGULATION_OF_VASCULAR_ASSOCIATED_SMOOTH_MUSCLE_CELL_DIFFERENTIATION	-0.0033724	0.0425123	0.936772	319536	479	478	NO
22955	Reaction time	c5_GO_biological_process	GO_NEGATIVE_REGULATION_OF_VASCULAR_ASSOCIATED_SMOOTH_MUSCLE_CELL_DIFFERENTIATION	0.0438341	0.052785	0.406298	319536	311	310	NO
22956	Reaction time	c5_GO_biological_process	GO_POSITIVE_REGULATION_OF_VASCULAR_ASSOCIATED_SMOOTH_MUSCLE_CELL_DIFFERENTIATION	-0.0903467	0.0716508	0.207334	319536	168	168	NO
22957	Reaction time	c5_GO_biological_process	GO_REGULATION_OF_GUANYL_NUCLEOTIDE_EXCHANGE_FACTOR_ACTIVITY	0.00381166	0.0461167	0.934128	319536	404	401	NO
22958	Reaction time	c5_GO_biological_process	GO_NEGATIVE_REGULATION_OF_GUANYL_NUCLEOTIDE_EXCHANGE_FACTOR_ACTIVITY	-0.084837	0.0647955	0.190433	319536	203	203	NO
22959	Reaction time	c5_GO_biological_process	GO_CELL_SURFACE_RECEPTOR_SIGNALING_PATHWAY_INVOLVED_IN_CELL_CELL_SIGNALING	0.0200026	0.00685603	0.00352857	319536	20234	19471	NO
22960	Reaction time	c5_GO_biological_process	GO_RESPONSE_TO_ACETYLCHOLINE	0.0135588	0.0335828	0.686403	319536	776	763	NO
22961	Reaction time	c5_GO_biological_process	GO_LYSOSOMAL_PROTEIN_CATABOLIC_PROCESS	0.00821456	0.0282353	0.771103	319536	1089	1082	NO
22962	Reaction time	c5_GO_biological_process	GO_REGULATION_OF_VOLTAGE_GATED_SODIUM_CHANNEL_ACTIVITY	0.0983252	0.065608	0.133959	319536	203	202	NO
22963	Reaction time	c5_GO_biological_process	GO_REGULATION_OF_MEMBRANE_INVAGINATION	-0.0661816	0.0286239	0.0207725	319536	1054	1051	NO
22964	Reaction time	c5_GO_biological_process	GO_REGULATION_OF_LYSOSOMAL_PROTEIN_CATABOLIC_PROCESS	0.0285019	0.0370714	0.441989	319536	633	628	NO
22965	Reaction time	c5_GO_biological_process	GO_POSITIVE_REGULATION_OF_DOUBLE_STRAND_BREAK_REPAIR_VIA_HOMOLOGOUS_RECOMBINATION	0.0526762	0.0411027	0.199993	319536	510	506	NO
22966	Reaction time	c5_GO_biological_process	GO_REGULATION_OF_VASCULAR_ASSOCIATED_SMOOTH_MUSCLE_CELL_DEDIFFERENTIATION	0.0577452	0.163153	0.723389	319536	32	32	NO
22967	Reaction time	c5_GO_biological_process	GO_REGULATION_OF_CARDIAC_MUSCLE_TISSUE_REGENERATION	-0.378566	0.230728	0.100851	319536	16	16	NO
22968	Reaction time	c5_GO_biological_process	GO_REGULATION_OF_CONNECTIVE_TISSUE_REPLACEMENT	-0.0364346	0.060745	0.548642	319536	233	231	NO
22969	Reaction time	c5_GO_biological_process	GO_POSITIVE_REGULATION_OF_HYDROGEN_PEROXIDE_INDUCED_CELL_DEATH	0.223097	0.0937177	0.0172886	319536	97	97	NO
22970	Reaction time	c5_GO_biological_process	GO_REGULATION_OF_CARDIOCYTE_DIFFERENTIATION	-0.0248146	0.0282357	0.379491	319536	1095	1080	NO
22971	Reaction time	c5_GO_biological_process	GO_NEGATIVE_REGULATION_OF_CARDIOCYTE_DIFFERENTIATION	-0.0262524	0.044332	0.553732	319536	440	437	NO
22972	Reaction time	c5_GO_biological_process	GO_POSITIVE_REGULATION_OF_CARDIOCYTE_DIFFERENTIATION	-0.030237	0.0361805	0.403309	319536	669	657	NO
22973	Reaction time	c5_GO_biological_process	GO_REGULATION_OF_RNA_BINDING	0.020148	0.0626737	0.74785	319536	223	219	NO
22974	Reaction time	c5_GO_biological_process	GO_POSITIVE_REGULATION_OF_RNA_BINDING	-0.0283743	0.0671529	0.672636	319536	194	191	NO
22975	Reaction time	c5_GO_biological_process	GO_CELLULAR_RESPONSE_TO_L_GLUTAMATE	0.0115155	0.092306	0.900719	319536	100	100	NO
22976	Reaction time	c5_GO_biological_process	GO_REGULATION_OF_MODIFICATION_OF_SYNAPTIC_STRUCTURE	0.0325773	0.0417668	0.435403	319536	502	495	NO
22977	Reaction time	c5_GO_biological_process	GO_REGULATION_OF_ASPARTIC_TYPE_PEPTIDASE_ACTIVITY	0.0287107	0.0374951	0.443845	319536	617	610	NO
22978	Reaction time	c5_GO_biological_process	GO_POSITIVE_REGULATION_OF_ASPARTIC_TYPE_PEPTIDASE_ACTIVITY	-0.0188086	0.0521905	0.71856	319536	319	314	NO
22979	Reaction time	c5_GO_biological_process	GO_NEGATIVE_REGULATION_OF_CHROMATIN_ORGANIZATION	0.0178322	0.0232331	0.442765	319536	1607	1597	NO
22980	Reaction time	c5_GO_biological_process	GO_POSITIVE_REGULATION_OF_CHROMATIN_ORGANIZATION	0.0132316	0.0150971	0.380796	319536	3865	3806	NO
22981	Reaction time	c5_GO_biological_process	GO_REGULATION_OF_MODIFICATION_OF_POSTSYNAPTIC_ACTIN_CYTOSKELETON	0.0385817	0.0478773	0.420333	319536	381	377	NO
22982	Reaction time	c5_GO_biological_process	GO_REGULATION_OF_EPITHELIAL_TUBE_FORMATION	0.0422355	0.0341507	0.216185	319536	743	736	NO
22983	Reaction time	c5_GO_biological_process	GO_REGULATION_OF_RETROGRADE_TRANSPORT_ENDOSOME_TO_GOLGI	0.048569	0.0499322	0.330704	319536	346	346	NO
22984	Reaction time	c5_GO_biological_process	GO_VASCULAR_ASSOCIATED_SMOOTH_MUSCLE_CELL_APOPTOTIC_PROCESS	-0.0328805	0.0558811	0.556264	319536	277	276	NO
22985	Reaction time	c5_GO_biological_process	GO_SEMI_LUNAR_VALVE_DEVELOPMENT	-5.09741e-05	0.0242254	0.998321	319536	1478	1469	NO
22986	Reaction time	c5_GO_biological_process	GO_TELOMERASE_HOLOENZYME_COMPLEX_ASSEMBLY	0.00704448	0.033151	0.83172	319536	793	783	NO
22987	Reaction time	c5_GO_biological_process	GO_REGULATION_OF_MORPHOGENESIS_OF_AN_EPITHELIUM	0.0360392	0.0133539	0.0069598	319536	4960	4902	NO
22988	Reaction time	c5_GO_biological_process	GO_NEGATIVE_REGULATION_OF_MORPHOGENESIS_OF_AN_EPITHELIUM	0.016428	0.0480077	0.732204	319536	383	376	NO
22989	Reaction time	c5_GO_biological_process	GO_POSITIVE_REGULATION_OF_MORPHOGENESIS_OF_AN_EPITHELIUM	0.0419716	0.0303247	0.166337	319536	943	936	NO
22990	Reaction time	c5_GO_biological_process	GO_REGULATION_OF_GASTRIC_MOTILITY	-0.083893	0.0746298	0.260962	319536	153	153	NO
4990	Educational attainment	c5_GO_biological_process	GO_POSITIVE_REGULATION_OF_SIGNALING	-0.0181656	0.00376291	1.38297e-06	318844	63594	57242	YES
22992	Reaction time	c5_GO_biological_process	GO_REGULATION_OF_MITOCHONDRIAL_ATP_SYNTHESIS_COUPLED_ELECTRON_TRANSPORT	-0.105548	0.0712228	0.138358	319536	175	170	NO
22993	Reaction time	c5_GO_biological_process	GO_POSITIVE_REGULATION_OF_MITOCHONDRIAL_ATP_SYNTHESIS_COUPLED_ELECTRON_TRANSPORT	-0.0694373	0.0803474	0.387471	319536	139	134	NO
22994	Reaction time	c5_GO_biological_process	GO_REGULATION_OF_FC_GAMMA_RECEPTOR_SIGNALING_PATHWAY_INVOLVED_IN_PHAGOCYTOSIS	-0.0159945	0.0418119	0.702065	319536	494	490	NO
22995	Reaction time	c5_GO_biological_process	GO_POSITIVE_REGULATION_OF_FC_GAMMA_RECEPTOR_SIGNALING_PATHWAY_INVOLVED_IN_PHAGOCYTOSIS	-0.0422177	0.0464673	0.36359	319536	398	397	NO
22996	Reaction time	c5_GO_biological_process	GO_REGULATION_OF_LYMPHOID_PROGENITOR_CELL_DIFFERENTIATION	0.0455283	0.0634067	0.472736	319536	213	213	NO
22997	Reaction time	c5_GO_biological_process	GO_NEGATIVE_REGULATION_OF_VASCULAR_ASSOCIATED_SMOOTH_MUSCLE_CELL_APOPTOTIC_PROCESS	0.587154	0.255971	0.0218007	319536	13	13	NO
22998	Reaction time	c5_GO_biological_process	GO_POSITIVE_REGULATION_OF_VASCULAR_ASSOCIATED_SMOOTH_MUSCLE_CELL_APOPTOTIC_PROCESS	-0.0639051	0.0572603	0.264404	319536	264	263	NO
22999	Reaction time	c5_GO_biological_process	GO_REGULATION_OF_DNA_DUPLEX_UNWINDING	0.0907149	0.055578	0.102637	319536	278	277	NO
23000	Reaction time	c5_GO_biological_process	GO_REGULATION_OF_PROTEIN_LOCALIZATION_TO_MEMBRANE	0.0144697	0.0120686	0.230547	319536	6094	5991	NO
23001	Reaction time	c5_GO_biological_process	GO_NEGATIVE_REGULATION_OF_PROTEIN_LOCALIZATION_TO_MEMBRANE	0.0189594	0.0317362	0.550237	319536	859	850	NO
23002	Reaction time	c5_GO_biological_process	GO_POSITIVE_REGULATION_OF_PROTEIN_LOCALIZATION_TO_MEMBRANE	0.0088648	0.0141397	0.530698	319536	4409	4344	NO
23003	Reaction time	c5_GO_biological_process	GO_PROTEIN_LOCALIZATION_TO_MICROTUBULE_ORGANIZING_CENTER	-0.00785265	0.0179237	0.661304	319536	2721	2694	NO
23004	Reaction time	c5_GO_biological_process	GO_NON_MOTILE_CILIUM_ASSEMBLY	0.00653484	0.0137202	0.633865	319536	4700	4625	NO
23005	Reaction time	c5_GO_biological_process	GO_POSITIVE_REGULATION_OF_FERTILIZATION	0.0212322	0.0326915	0.516034	319536	806	804	NO
23006	Reaction time	c5_GO_biological_process	GO_MACROPHAGE_MIGRATION	0.0341419	0.022419	0.127785	319536	1726	1718	NO
23007	Reaction time	c5_GO_biological_process	GO_REGULATION_OF_MACROPHAGE_MIGRATION	0.0262085	0.0244193	0.283151	319536	1456	1448	NO
23008	Reaction time	c5_GO_biological_process	GO_NEGATIVE_REGULATION_OF_MACROPHAGE_MIGRATION	0.0477802	0.0439284	0.276736	319536	449	449	NO
23009	Reaction time	c5_GO_biological_process	GO_POSITIVE_REGULATION_OF_MACROPHAGE_MIGRATION	-0.00541199	0.0387251	0.888854	319536	572	571	NO
23010	Reaction time	c5_GO_biological_process	GO_NEGATIVE_REGULATION_OF_VASCULAR_ENDOTHELIAL_CELL_PROLIFERATION	0.0529611	0.0573728	0.355953	319536	259	259	NO
23011	Reaction time	c5_GO_biological_process	GO_POSITIVE_REGULATION_OF_VASCULAR_ENDOTHELIAL_CELL_PROLIFERATION	-0.00342985	0.04311	0.936587	319536	463	463	NO
23012	Reaction time	c5_GO_biological_process	GO_REGULATION_OF_RECEPTOR_MEDIATED_ENDOCYTOSIS_INVOLVED_IN_CHOLESTEROL_TRANSPORT	0.0347072	0.0664523	0.601471	319536	198	196	NO
23013	Reaction time	c5_GO_biological_process	GO_REGULATION_OF_BLOOD_BRAIN_BARRIER_PERMEABILITY	0.0357181	0.0602241	0.553124	319536	238	238	NO
23014	Reaction time	c5_GO_biological_process	GO_POSITIVE_REGULATION_OF_BLOOD_BRAIN_BARRIER_PERMEABILITY	0.0177727	0.0652779	0.78542	319536	203	203	NO
23015	Reaction time	c5_GO_biological_process	GO_REGULATION_OF_PROTEIN_LOCALIZATION_TO_CHROMATIN	0.103921	0.0967598	0.282821	319536	92	92	NO
23016	Reaction time	c5_GO_biological_process	GO_REGULATION_OF_ARTERY_MORPHOGENESIS	0.137616	0.160665	0.391699	319536	33	33	NO
23017	Reaction time	c5_GO_biological_process	GO_REGULATION_OF_PROTEIN_LOCALIZATION_TO_ENDOSOME	0.0249788	0.0355083	0.481767	319536	685	679	NO
23018	Reaction time	c5_GO_biological_process	GO_NEGATIVE_REGULATION_OF_MEMBRANE_PERMEABILITY	0.052225	0.0591088	0.376945	319536	244	244	NO
23019	Reaction time	c5_GO_biological_process	GO_POSITIVE_REGULATION_OF_MEMBRANE_PERMEABILITY	0.042749	0.0228223	0.0610525	319536	1665	1658	NO
23020	Reaction time	c5_GO_biological_process	GO_PROTEIN_LOCALIZATION_TO_MICROTUBULE_END	-0.0888312	0.0892341	0.319501	319536	107	107	NO
23021	Reaction time	c5_GO_biological_process	GO_REGULATION_OF_ENDOSOME_TO_PLASMA_MEMBRANE_PROTEIN_TRANSPORT	0.0586224	0.0913962	0.521257	319536	105	102	NO
23022	Reaction time	c5_GO_biological_process	GO_REGULATION_OF_MESODERMAL_CELL_DIFFERENTIATION	-0.0319918	0.0853374	0.707745	319536	118	118	NO
23023	Reaction time	c5_GO_biological_process	GO_REGULATION_OF_DNA_HELICASE_ACTIVITY	0.158107	0.0695891	0.0230864	319536	178	177	NO
23024	Reaction time	c5_GO_biological_process	GO_NEGATIVE_REGULATION_OF_SYNAPSE_ORGANIZATION	-0.0429366	0.0344588	0.212755	319536	728	724	NO
23025	Reaction time	c5_GO_biological_process	GO_REGULATION_OF_CHROMOSOME_SEPARATION	0.0231954	0.0147457	0.115713	319536	4047	3987	NO
23026	Reaction time	c5_GO_biological_process	GO_POSITIVE_REGULATION_OF_CHROMOSOME_SEPARATION	0.00447808	0.0335185	0.893719	319536	773	763	NO
23027	Reaction time	c5_GO_biological_process	GO_POSITIVE_REGULATION_OF_SPINDLE_ASSEMBLY	0.0253612	0.0480731	0.597808	319536	373	372	NO
23028	Reaction time	c5_GO_biological_process	GO_EPIDIDYMIS_DEVELOPMENT	0.0125333	0.102562	0.902739	319536	85	83	NO
23029	Reaction time	c5_GO_biological_process	GO_REGULATION_OF_3_UTR_MEDIATED_MRNA_STABILIZATION	0.0844959	0.151736	0.577623	319536	37	37	NO
23030	Reaction time	c5_GO_biological_process	GO_REGULATION_OF_POSTSYNAPTIC_DENSITY_ORGANIZATION	-0.00204608	0.0426476	0.961735	319536	478	476	NO
23031	Reaction time	c5_GO_biological_process	GO_REGULATION_OF_OOGENESIS	0.0807133	0.0471903	0.0871968	319536	386	384	NO
23032	Reaction time	c5_GO_biological_process	GO_POSITIVE_REGULATION_OF_OOGENESIS	0.0455879	0.0585147	0.43593	319536	251	249	NO
23033	Reaction time	c5_GO_biological_process	GO_REGULATION_OF_RESPONSE_TO_ENDOPLASMIC_RETICULUM_STRESS	0.0352817	0.016741	0.0350745	319536	3120	3090	NO
23034	Reaction time	c5_GO_biological_process	GO_POSITIVE_REGULATION_OF_RESPONSE_TO_ENDOPLASMIC_RETICULUM_STRESS	0.0385814	0.0287617	0.179786	319536	1041	1037	NO
23035	Reaction time	c5_GO_biological_process	GO_REGULATION_OF_MESODERM_FORMATION	-0.0319918	0.0853374	0.707745	319536	118	118	NO
23036	Reaction time	c5_GO_biological_process	GO_POSITIVE_REGULATION_OF_MESODERM_FORMATION	0.0130466	0.174423	0.940375	319536	29	29	NO
23037	Reaction time	c5_GO_biological_process	GO_REGULATION_OF_AMYLOID_FIBRIL_FORMATION	0.0444376	0.0579319	0.443043	319536	267	260	NO
23038	Reaction time	c5_GO_biological_process	GO_NEGATIVE_REGULATION_OF_AMYLOID_FIBRIL_FORMATION	0.0179278	0.0800427	0.822774	319536	141	136	NO
23039	Reaction time	c5_GO_biological_process	GO_REGULATION_OF_GONAD_DEVELOPMENT	-0.0177154	0.0398972	0.657023	319536	543	542	NO
23040	Reaction time	c5_GO_biological_process	GO_NEGATIVE_REGULATION_OF_GONAD_DEVELOPMENT	-0.00578597	0.0832323	0.944579	319536	123	123	NO
23041	Reaction time	c5_GO_biological_process	GO_POSITIVE_REGULATION_OF_GONAD_DEVELOPMENT	-0.03239	0.0682436	0.635055	319536	185	185	NO
23042	Reaction time	c5_GO_biological_process	GO_REGULATION_OF_LIPID_LOCALIZATION	0.0117927	0.0117915	0.317261	319536	6416	6315	NO
23043	Reaction time	c5_GO_biological_process	GO_NEGATIVE_REGULATION_OF_LIPID_LOCALIZATION	-0.00896612	0.0217679	0.680416	319536	1841	1829	NO
23044	Reaction time	c5_GO_biological_process	GO_POSITIVE_REGULATION_OF_LIPID_LOCALIZATION	0.00467869	0.0143364	0.744159	319536	4293	4238	NO
23045	Reaction time	c5_GO_biological_process	GO_AMYLOID_FIBRIL_FORMATION	0.0901354	0.0391389	0.0212816	319536	573	565	NO
23046	Reaction time	c5_GO_biological_process	GO_INHIBITION_OF_CYSTEINE_TYPE_ENDOPEPTIDASE_ACTIVITY_INVOLVED_IN_APOPTOTIC_PROCESS	-0.0631556	0.0835699	0.449817	319536	126	125	NO
23047	Reaction time	c5_GO_biological_process	GO_CALCIUM_ION_EXPORT_ACROSS_PLASMA_MEMBRANE	-0.197523	0.0615483	0.00133104	319536	226	226	NO
23048	Reaction time	c5_GO_biological_process	GO_CALCIUM_ION_IMPORT_INTO_SARCOPLASMIC_RETICULUM	-0.0400465	0.0746328	0.591558	319536	157	157	NO
23049	Reaction time	c5_GO_biological_process	GO_ANTEROGRADE_NEURONAL_DENSE_CORE_VESICLE_TRANSPORT	0.0530468	0.0481379	0.270473	319536	380	374	NO
23050	Reaction time	c5_GO_biological_process	GO_RETROGRADE_NEURONAL_DENSE_CORE_VESICLE_TRANSPORT	0.0624847	0.0509077	0.219669	319536	338	332	NO
23051	Reaction time	c5_GO_biological_process	GO_ACTIVATION_OF_PROTEIN_KINASE_C_ACTIVITY	0.022247	0.0983942	0.821123	319536	89	89	NO
23052	Reaction time	c5_GO_biological_process	GO_RESPONSE_TO_NERVE_GROWTH_FACTOR	0.0256319	0.0242601	0.290719	319536	1480	1471	NO
23053	Reaction time	c5_GO_biological_process	GO_RETROGRADE_TRANSPORT_ENDOSOME_TO_PLASMA_MEMBRANE	0.099289	0.0268833	0.000221375	319536	1201	1189	NO
23054	Reaction time	c5_GO_biological_process	GO_NEURON_PROJECTION_EXTENSION	0.033188	0.0108111	0.00214221	319536	7637	7530	NO
23055	Reaction time	c5_GO_biological_process	GO_INTRINSIC_APOPTOTIC_SIGNALING_PATHWAY_IN_RESPONSE_TO_HYPOXIA	0.0306144	0.0629635	0.626809	319536	218	217	NO
23056	Reaction time	c5_GO_biological_process	GO_HISTONE_H2A_PHOSPHORYLATION	0.0636451	0.0669775	0.341988	319536	190	190	NO
23057	Reaction time	c5_GO_biological_process	GO_PROTEIN_LOCALIZATION_TO_NUCLEOPLASM	-0.0127399	0.044589	0.775094	319536	432	432	NO
23058	Reaction time	c5_GO_biological_process	GO_CELLULAR_RESPONSE_TO_LEUCINE_STARVATION	0.047377	0.040236	0.239005	319536	528	528	NO
23059	Reaction time	c5_GO_biological_process	GO_PEPTIDYL_TYROSINE_DEPHOSPHORYLATION_INVOLVED_IN_INACTIVATION_OF_PROTEIN_KINASE_ACTIVITY	0.0264242	0.037714	0.483524	319536	609	602	NO
23060	Reaction time	c5_GO_biological_process	GO_NEUTROPHIL_MIGRATION	-0.00497571	0.0168204	0.767372	319536	3097	3066	NO
23061	Reaction time	c5_GO_biological_process	GO_CELLULAR_RESPONSE_TO_INSULIN_LIKE_GROWTH_FACTOR_STIMULUS	-0.14234	0.0727532	0.0504098	319536	165	162	NO
23062	Reaction time	c5_GO_biological_process	GO_LIPID_TRANSPORT_ACROSS_BLOOD_BRAIN_BARRIER	-0.0558197	0.0575945	0.332454	319536	261	261	NO
23063	Reaction time	c5_GO_biological_process	GO_HYALOID_VASCULAR_PLEXUS_REGRESSION	-0.0405891	0.0561916	0.470089	319536	273	271	NO
23064	Reaction time	c5_GO_biological_process	GO_EMBRYONIC_BRAIN_DEVELOPMENT	0.0299567	0.0400483	0.454452	319536	538	534	NO
23065	Reaction time	c5_GO_biological_process	GO_REPLICATION_BORN_DOUBLE_STRAND_BREAK_REPAIR_VIA_SISTER_CHROMATID_EXCHANGE	-0.0580311	0.0519438	0.263914	319536	318	318	NO
23066	Reaction time	c5_GO_biological_process	GO_CELLULAR_RESPONSE_TO_BRAIN_DERIVED_NEUROTROPHIC_FACTOR_STIMULUS	-0.0184683	0.061278	0.763121	319536	231	231	NO
23067	Reaction time	c5_GO_biological_process	GO_POSITIVE_REGULATION_OF_TRANSCRIPTION_FROM_RNA_POLYMERASE_II_PROMOTER_IN_RESPONSE_TO_ENDOPLASMIC_RETICULUM_STRESS	0.061132	0.0511402	0.231939	319536	330	330	NO
23068	Reaction time	c5_GO_biological_process	GO_MRNA_PSEUDOURIDINE_SYNTHESIS	0.0526028	0.0676906	0.437096	319536	187	187	NO
23069	Reaction time	c5_GO_biological_process	GO_DENSE_CORE_GRANULE_EXOCYTOSIS	0.0644733	0.0336069	0.0550546	319536	769	767	NO
23070	Reaction time	c5_GO_biological_process	GO_PIRNA_BIOSYNTHETIC_PROCESS	-0.0194992	0.0607446	0.748209	319536	232	232	NO
23071	Reaction time	c5_GO_biological_process	GO_NEURON_PROJECTION_MAINTENANCE	0.12247	0.0506004	0.0155064	319536	338	335	NO
23072	Reaction time	c5_GO_biological_process	GO_MITOCHONDRIAL_TRANSMEMBRANE_TRANSPORT	-0.0147742	0.0171484	0.388937	319536	2981	2950	NO
23073	Reaction time	c5_GO_biological_process	GO_PROTEIN_POLYUFMYLATION	0.0319732	0.0680585	0.638506	319536	184	184	NO
23074	Reaction time	c5_GO_biological_process	GO_UDP_N_ACETYLGLUCOSAMINE_TRANSMEMBRANE_TRANSPORT	-0.0495208	0.0690034	0.472969	319536	184	180	NO
23075	Reaction time	c5_GO_biological_process	GO_POTASSIUM_ION_IMPORT_ACROSS_PLASMA_MEMBRANE	0.0425101	0.0200231	0.03375	319536	2182	2157	NO
23076	Reaction time	c5_GO_biological_process	GO_VESICLE_FUSION_WITH_ENDOPLASMIC_RETICULUM_GOLGI_INTERMEDIATE_COMPARTMENT_ERGIC_MEMBRANE	-0.0366881	0.0718684	0.609709	319536	165	165	NO
23077	Reaction time	c5_GO_biological_process	GO_PRESYNAPTIC_ACTIVE_ZONE_ORGANIZATION	0.0519276	0.0408206	0.203341	319536	531	519	NO
23078	Reaction time	c5_GO_biological_process	GO_TUMOR_NECROSIS_FACTOR_SECRETION	0.00505829	0.025313	0.841614	319536	1349	1344	NO
23079	Reaction time	c5_GO_biological_process	GO_RESPONSE_TO_ANGIOTENSIN	0.00767271	0.0331284	0.816845	319536	787	783	NO
23080	Reaction time	c5_GO_biological_process	GO_PROTEIN_LOCALIZATION_TO_CELL_PERIPHERY	0.0143397	0.00839032	0.0874371	319536	13078	12705	NO
23081	Reaction time	c5_GO_biological_process	GO_DORSAL_ROOT_GANGLION_DEVELOPMENT	-0.0589673	0.0647961	0.3628	319536	205	204	NO
23082	Reaction time	c5_GO_biological_process	GO_BASIC_AMINO_ACID_TRANSMEMBRANE_TRANSPORT	-0.0198822	0.0422022	0.637558	319536	486	486	NO
23083	Reaction time	c5_GO_biological_process	GO_RESPONSE_TO_LEUKEMIA_INHIBITORY_FACTOR	-0.00457563	0.0157341	0.771196	319536	3534	3498	NO
23084	Reaction time	c5_GO_biological_process	GO_ADAPTIVE_THERMOGENESIS	0.0143431	0.0124362	0.248773	319536	5709	5642	NO
23085	Reaction time	c5_GO_biological_process	GO_RESPONSE_TO_CHEMOKINE	0.0138573	0.0212928	0.515178	319536	1919	1906	NO
23086	Reaction time	c5_GO_biological_process	GO_DOUBLE_STRAND_BREAK_REPAIR_INVOLVED_IN_MEIOTIC_RECOMBINATION	0.040251	0.0423343	0.341713	319536	478	477	NO
23087	Reaction time	c5_GO_biological_process	GO_RESPONSE_TO_AMINO_ACID_STARVATION	0.0165391	0.0205258	0.420376	319536	2055	2047	NO
23088	Reaction time	c5_GO_biological_process	GO_XENOBIOTIC_DETOXIFICATION_BY_TRANSMEMBRANE_EXPORT_ACROSS_THE_PLASMA_MEMBRANE	-0.0805628	0.0416407	0.0530264	319536	495	494	NO
23089	Reaction time	c5_GO_biological_process	GO_XENOBIOTIC_TRANSPORT_ACROSS_BLOOD_BRAIN_BARRIER	-0.0154519	0.0449608	0.731092	319536	429	426	NO
23090	Reaction time	c5_GO_biological_process	GO_REGULATION_OF_DNA_DAMAGE_CHECKPOINT	0.0175715	0.032672	0.590706	319536	806	802	NO
23091	Reaction time	c5_GO_biological_process	GO_NEGATIVE_REGULATION_OF_DNA_DAMAGE_CHECKPOINT	0.110803	0.062103	0.0743961	319536	222	222	NO
23092	Reaction time	c5_GO_biological_process	GO_REGULATION_OF_PROTEIN_LOCALIZATION_TO_CELL_SURFACE	0.0344489	0.022718	0.129427	319536	1689	1670	NO
23093	Reaction time	c5_GO_biological_process	GO_NEGATIVE_REGULATION_OF_PROTEIN_LOCALIZATION_TO_CELL_SURFACE	0.0795404	0.0506779	0.116526	319536	335	334	NO
23094	Reaction time	c5_GO_biological_process	GO_POSITIVE_REGULATION_OF_PROTEIN_LOCALIZATION_TO_CELL_SURFACE	0.0629136	0.0310655	0.0428486	319536	894	892	NO
23095	Reaction time	c5_GO_biological_process	GO_REGULATION_OF_MALE_GONAD_DEVELOPMENT	-0.047297	0.0782992	0.545808	319536	141	141	NO
23096	Reaction time	c5_GO_biological_process	GO_REGULATION_OF_ANIMAL_ORGAN_MORPHOGENESIS	0.0122621	0.0119001	0.302813	319536	6284	6189	NO
23097	Reaction time	c5_GO_biological_process	GO_REGULATION_OF_STEM_CELL_DIVISION	-0.0668662	0.0548864	0.223124	319536	288	283	NO
23098	Reaction time	c5_GO_biological_process	GO_REGULATION_OF_STEM_CELL_POPULATION_MAINTENANCE	-0.092697	0.0310133	0.00279964	319536	897	893	NO
23099	Reaction time	c5_GO_biological_process	GO_NEGATIVE_REGULATION_OF_DOUBLE_STRAND_BREAK_REPAIR_VIA_HOMOLOGOUS_RECOMBINATION	-0.00328352	0.0286389	0.908721	319536	1049	1049	NO
23100	Reaction time	c5_GO_biological_process	GO_REGULATION_OF_CELL_CELL_ADHESION_MEDIATED_BY_CADHERIN	0.0513955	0.0324483	0.113214	319536	821	815	NO
23101	Reaction time	c5_GO_biological_process	GO_NEGATIVE_REGULATION_OF_CELL_CELL_ADHESION_MEDIATED_BY_CADHERIN	0.0428956	0.0463485	0.354706	319536	402	398	NO
23102	Reaction time	c5_GO_biological_process	GO_POSITIVE_REGULATION_OF_CELL_CELL_ADHESION_MEDIATED_BY_CADHERIN	0.0594252	0.0453889	0.190452	319536	419	417	NO
23103	Reaction time	c5_GO_biological_process	GO_REGULATION_OF_NON_CANONICAL_WNT_SIGNALING_PATHWAY	0.032608	0.0320381	0.30878	319536	837	834	NO
23104	Reaction time	c5_GO_biological_process	GO_NEGATIVE_REGULATION_OF_NON_CANONICAL_WNT_SIGNALING_PATHWAY	0.117429	0.0732131	0.108729	319536	159	159	NO
23105	Reaction time	c5_GO_biological_process	GO_POSITIVE_REGULATION_OF_NON_CANONICAL_WNT_SIGNALING_PATHWAY	0.0474898	0.0530438	0.370631	319536	304	304	NO
23106	Reaction time	c5_GO_biological_process	GO_REGULATION_OF_UBIQUITIN_DEPENDENT_PROTEIN_CATABOLIC_PROCESS	0.0355545	0.0136623	0.00925835	319536	4736	4672	NO
23107	Reaction time	c5_GO_biological_process	GO_NEGATIVE_REGULATION_OF_UBIQUITIN_DEPENDENT_PROTEIN_CATABOLIC_PROCESS	0.0149968	0.0261974	0.567015	319536	1264	1256	NO
23108	Reaction time	c5_GO_biological_process	GO_POSITIVE_REGULATION_OF_UBIQUITIN_DEPENDENT_PROTEIN_CATABOLIC_PROCESS	0.0295405	0.0164058	0.0717653	319536	3264	3226	NO
23109	Reaction time	c5_GO_biological_process	GO_REGULATION_OF_TYPE_B_PANCREATIC_CELL_DEVELOPMENT	0.015588	0.0725297	0.829831	319536	163	163	NO
23110	Reaction time	c5_GO_biological_process	GO_REGULATION_OF_WNT_SIGNALING_PATHWAY_PLANAR_CELL_POLARITY_PATHWAY	0.0489997	0.0384566	0.202608	319536	581	578	NO
23111	Reaction time	c5_GO_biological_process	GO_POSITIVE_REGULATION_OF_WNT_SIGNALING_PATHWAY_PLANAR_CELL_POLARITY_PATHWAY	0.0142856	0.0566104	0.800771	319536	267	267	NO
23112	Reaction time	c5_GO_biological_process	GO_NEGATIVE_REGULATION_OF_DNA_DEPENDENT_DNA_REPLICATION	0.0217073	0.0231822	0.34908	319536	1622	1605	NO
23113	Reaction time	c5_GO_biological_process	GO_POSITIVE_REGULATION_OF_DNA_DEPENDENT_DNA_REPLICATION	-0.0704638	0.0453342	0.120109	319536	425	419	NO
23114	Reaction time	c5_GO_biological_process	GO_REGULATION_OF_LEUKOCYTE_APOPTOTIC_PROCESS	0.00923939	0.0172119	0.591405	319536	2944	2924	NO
23115	Reaction time	c5_GO_biological_process	GO_NEGATIVE_REGULATION_OF_LEUKOCYTE_APOPTOTIC_PROCESS	-0.000925143	0.021429	0.965564	319536	1888	1879	NO
23116	Reaction time	c5_GO_biological_process	GO_POSITIVE_REGULATION_OF_LEUKOCYTE_APOPTOTIC_PROCESS	0.00209702	0.0316437	0.947163	319536	863	859	NO
23117	Reaction time	c5_GO_biological_process	GO_REGULATION_OF_MACROPHAGE_APOPTOTIC_PROCESS	-0.0327886	0.0495706	0.508323	319536	350	349	NO
23118	Reaction time	c5_GO_biological_process	GO_NEGATIVE_REGULATION_OF_MACROPHAGE_APOPTOTIC_PROCESS	-0.0242864	0.053487	0.649785	319536	301	300	NO
23119	Reaction time	c5_GO_biological_process	GO_REGULATION_OF_CYSTEINE_TYPE_ENDOPEPTIDASE_ACTIVITY	0.0432652	0.0106823	5.11946e-05	319536	7831	7698	NO
23120	Reaction time	c5_GO_biological_process	GO_NEGATIVE_REGULATION_OF_CYSTEINE_TYPE_ENDOPEPTIDASE_ACTIVITY	0.0432068	0.0190413	0.0232623	319536	2400	2384	NO
23121	Reaction time	c5_GO_biological_process	GO_REGULATION_OF_SODIUM_DEPENDENT_PHOSPHATE_TRANSPORT	0.0597376	0.0788706	0.448803	319536	138	138	NO
23122	Reaction time	c5_GO_biological_process	GO_REGULATION_OF_REMOVAL_OF_SUPEROXIDE_RADICALS	-0.0149189	0.0399341	0.708712	319536	542	542	NO
23123	Reaction time	c5_GO_biological_process	GO_POSITIVE_REGULATION_OF_CELL_PROLIFERATION_INVOLVED_IN_HEART_MORPHOGENESIS	-0.0854724	0.111931	0.445095	319536	70	68	NO
23124	Reaction time	c5_GO_biological_process	GO_REGULATION_OF_DNA_TEMPLATED_TRANSCRIPTION_INITIATION	0.0279019	0.0239658	0.244329	319536	1518	1502	NO
23125	Reaction time	c5_GO_biological_process	GO_NEGATIVE_REGULATION_OF_DNA_TEMPLATED_TRANSCRIPTION_INITIATION	-0.155718	0.0562944	0.00567269	319536	274	273	NO
23126	Reaction time	c5_GO_biological_process	GO_POSITIVE_REGULATION_OF_DNA_TEMPLATED_TRANSCRIPTION_INITIATION	0.0632384	0.0275521	0.0217205	319536	1145	1133	NO
23127	Reaction time	c5_GO_biological_process	GO_REGULATION_OF_UBIQUITIN_SPECIFIC_PROTEASE_ACTIVITY	0.0186387	0.0758802	0.805967	319536	149	148	NO
23128	Reaction time	c5_GO_biological_process	GO_REGULATION_OF_PEPTIDYL_CYSTEINE_S_NITROSYLATION	-0.0521813	0.0479442	0.27643	319536	377	377	NO
23129	Reaction time	c5_GO_biological_process	GO_NEGATIVE_REGULATION_OF_DENDRITE_DEVELOPMENT	0.0817185	0.0311889	0.00879054	319536	892	889	NO
23130	Reaction time	c5_GO_biological_process	GO_REGULATION_OF_BRANCHING_MORPHOGENESIS_OF_A_NERVE	0.057545	0.0508305	0.257595	319536	335	334	NO
23131	Reaction time	c5_GO_biological_process	GO_REGULATION_OF_NEURAL_PRECURSOR_CELL_PROLIFERATION	-0.0100345	0.0157385	0.52375	319536	3542	3507	NO
23132	Reaction time	c5_GO_biological_process	GO_NEGATIVE_REGULATION_OF_NEURAL_PRECURSOR_CELL_PROLIFERATION	-0.0406853	0.034483	0.238055	319536	726	724	NO
23133	Reaction time	c5_GO_biological_process	GO_POSITIVE_REGULATION_OF_NEURAL_PRECURSOR_CELL_PROLIFERATION	-0.0154854	0.0191378	0.41843	319536	2386	2364	NO
23134	Reaction time	c5_GO_biological_process	GO_REGULATION_OF_FATTY_ACID_TRANSPORT	-0.0209985	0.0305222	0.49147	319536	931	927	NO
23135	Reaction time	c5_GO_biological_process	GO_NEGATIVE_REGULATION_OF_FATTY_ACID_TRANSPORT	0.0137515	0.0496439	0.781777	319536	350	350	NO
23136	Reaction time	c5_GO_biological_process	GO_POSITIVE_REGULATION_OF_FATTY_ACID_TRANSPORT	-0.0317738	0.0333437	0.340632	319536	779	775	NO
23137	Reaction time	c5_GO_biological_process	GO_REGULATION_OF_FEMALE_GONAD_DEVELOPMENT	-0.0296305	0.044536	0.50585	319536	434	434	NO
23138	Reaction time	c5_GO_biological_process	GO_NEGATIVE_REGULATION_OF_FEMALE_GONAD_DEVELOPMENT	-0.0603908	0.0868358	0.486768	319536	113	113	NO
23139	Reaction time	c5_GO_biological_process	GO_REGULATION_OF_RIBONUCLEOPROTEIN_COMPLEX_LOCALIZATION	0.1007	0.057149	0.0780593	319536	262	261	NO
23140	Reaction time	c5_GO_biological_process	GO_REGULATION_OF_ANOIKIS	-0.00025078	0.0341269	0.994137	319536	736	736	NO
23141	Reaction time	c5_GO_biological_process	GO_POSITIVE_REGULATION_OF_ANOIKIS	0.0059373	0.0489413	0.903442	319536	357	357	NO
23142	Reaction time	c5_GO_biological_process	GO_REGULATION_OF_REPRODUCTIVE_PROCESS	0.0168744	0.0131877	0.200701	319536	5077	5013	NO
23143	Reaction time	c5_GO_biological_process	GO_NEGATIVE_REGULATION_OF_REPRODUCTIVE_PROCESS	0.0211585	0.0267597	0.429128	319536	1213	1203	NO
23144	Reaction time	c5_GO_biological_process	GO_POSITIVE_REGULATION_OF_REPRODUCTIVE_PROCESS	0.0242153	0.0178772	0.175565	319536	2725	2704	NO
23145	Reaction time	c5_GO_biological_process	GO_REGULATION_OF_ACTIN_CYTOSKELETON_REORGANIZATION	0.0455789	0.0225103	0.0428888	319536	1720	1707	NO
23146	Reaction time	c5_GO_biological_process	GO_POSITIVE_REGULATION_OF_ACTIN_CYTOSKELETON_REORGANIZATION	0.099792	0.0365183	0.00628285	319536	650	647	NO
23147	Reaction time	c5_GO_biological_process	GO_NEGATIVE_REGULATION_OF_FEEDING_BEHAVIOR	-0.00697892	0.054599	0.898291	319536	290	290	NO
23148	Reaction time	c5_GO_biological_process	GO_POSITIVE_REGULATION_OF_FEEDING_BEHAVIOR	0.00438367	0.0684309	0.948923	319536	183	183	NO
23149	Reaction time	c5_GO_biological_process	GO_NEGATIVE_REGULATION_OF_FIBROBLAST_APOPTOTIC_PROCESS	0.00695659	0.0517791	0.893125	319536	319	319	NO
23150	Reaction time	c5_GO_biological_process	GO_POSITIVE_REGULATION_OF_FIBROBLAST_APOPTOTIC_PROCESS	0.0991433	0.0769273	0.197471	319536	145	145	NO
23151	Reaction time	c5_GO_biological_process	GO_NEGATIVE_REGULATION_OF_SIGNALING_RECEPTOR_ACTIVITY	0.0154879	0.0256009	0.545195	319536	1331	1315	NO
23152	Reaction time	c5_GO_biological_process	GO_POSITIVE_REGULATION_OF_SIGNALING_RECEPTOR_ACTIVITY	-0.0560012	0.0281052	0.0463108	319536	1097	1089	NO
23153	Reaction time	c5_GO_biological_process	GO_REGULATION_OF_DNA_BIOSYNTHETIC_PROCESS	0.0200294	0.0135993	0.1408	319536	4784	4709	NO
23154	Reaction time	c5_GO_biological_process	GO_NEGATIVE_REGULATION_OF_DNA_BIOSYNTHETIC_PROCESS	0.0250593	0.0260114	0.335349	319536	1280	1270	NO
23155	Reaction time	c5_GO_biological_process	GO_POSITIVE_REGULATION_OF_MYOBLAST_PROLIFERATION	-0.047459	0.0565061	0.40097	319536	268	268	NO
23156	Reaction time	c5_GO_biological_process	GO_REGULATION_OF_SYNAPTIC_VESICLE_EXOCYTOSIS	0.0600202	0.0185904	0.00124426	319536	2543	2516	NO
23157	Reaction time	c5_GO_biological_process	GO_NEGATIVE_REGULATION_OF_SYNAPTIC_VESICLE_EXOCYTOSIS	0.0244658	0.192449	0.898839	319536	23	23	NO
23158	Reaction time	c5_GO_biological_process	GO_POSITIVE_REGULATION_OF_SYNAPTIC_VESICLE_EXOCYTOSIS	0.0434101	0.0397488	0.274785	319536	552	547	NO
23159	Reaction time	c5_GO_biological_process	GO_REGULATION_OF_NMDA_RECEPTOR_ACTIVITY	0.056403	0.0250617	0.0244138	319536	1393	1376	NO
23160	Reaction time	c5_GO_biological_process	GO_REGULATION_OF_AMPA_RECEPTOR_ACTIVITY	0.0522186	0.0401231	0.193102	319536	536	534	NO
23161	Reaction time	c5_GO_biological_process	GO_REGULATION_OF_T_HELPER_17_TYPE_IMMUNE_RESPONSE	0.0219219	0.0363756	0.54674	319536	652	650	NO
23162	Reaction time	c5_GO_biological_process	GO_NEGATIVE_REGULATION_OF_T_HELPER_17_TYPE_IMMUNE_RESPONSE	0.00404932	0.0545018	0.940774	319536	292	291	NO
23163	Reaction time	c5_GO_biological_process	GO_POSITIVE_REGULATION_OF_T_HELPER_17_TYPE_IMMUNE_RESPONSE	0.0362144	0.0488042	0.458067	319536	360	359	NO
23164	Reaction time	c5_GO_biological_process	GO_POSITIVE_REGULATION_OF_T_HELPER_17_CELL_DIFFERENTIATION	0.0197352	0.0538497	0.714001	319536	296	295	NO
23165	Reaction time	c5_GO_biological_process	GO_REGULATION_OF_GLUCOCORTICOID_RECEPTOR_SIGNALING_PATHWAY	-0.0267153	0.0647963	0.680122	319536	207	204	NO
23166	Reaction time	c5_GO_biological_process	GO_NEGATIVE_REGULATION_OF_GLUCOCORTICOID_RECEPTOR_SIGNALING_PATHWAY	-0.0178001	0.0691948	0.796988	319536	182	179	NO
23167	Reaction time	c5_GO_biological_process	GO_REGULATION_OF_T_HELPER_17_CELL_LINEAGE_COMMITMENT	0.0223998	0.0595986	0.707033	319536	240	240	NO
23168	Reaction time	c5_GO_biological_process	GO_POSITIVE_REGULATION_OF_CHEMOKINE_C_X_C_MOTIF_LIGAND_2_PRODUCTION	-0.102301	0.0631109	0.105026	319536	214	214	NO
23169	Reaction time	c5_GO_biological_process	GO_POSITIVE_REGULATION_OF_ACROSOME_REACTION	0.0246659	0.0362372	0.496075	319536	656	654	NO
23170	Reaction time	c5_GO_biological_process	GO_REGULATION_OF_HEPATOCYTE_PROLIFERATION	0.00325518	0.0438787	0.940862	319536	449	448	NO
23171	Reaction time	c5_GO_biological_process	GO_POSITIVE_REGULATION_OF_HEPATOCYTE_PROLIFERATION	0.00156839	0.0803446	0.984426	319536	133	132	NO
23172	Reaction time	c5_GO_biological_process	GO_REGULATION_OF_CD40_SIGNALING_PATHWAY	0.0307339	0.0407004	0.450175	319536	520	516	NO
23173	Reaction time	c5_GO_biological_process	GO_NEGATIVE_REGULATION_OF_ENDOTHELIAL_CELL_APOPTOTIC_PROCESS	0.0445017	0.0316425	0.159609	319536	862	861	NO
23174	Reaction time	c5_GO_biological_process	GO_POSITIVE_REGULATION_OF_ENDOTHELIAL_CELL_APOPTOTIC_PROCESS	-0.0170884	0.0298961	0.567598	319536	964	962	NO
23175	Reaction time	c5_GO_biological_process	GO_REGULATION_OF_OVARIAN_FOLLICLE_DEVELOPMENT	-0.00976825	0.0555755	0.860478	319536	279	279	NO
23176	Reaction time	c5_GO_biological_process	GO_REGULATION_OF_BINDING_OF_SPERM_TO_ZONA_PELLUCIDA	-0.00995718	0.0690004	0.885259	319536	181	181	NO
23177	Reaction time	c5_GO_biological_process	GO_REGULATION_OF_CLATHRIN_DEPENDENT_ENDOCYTOSIS	0.00865797	0.0309619	0.779759	319536	900	898	NO
23178	Reaction time	c5_GO_biological_process	GO_POSITIVE_REGULATION_OF_CLATHRIN_DEPENDENT_ENDOCYTOSIS	0.0329056	0.0600982	0.584015	319536	237	237	NO
23179	Reaction time	c5_GO_biological_process	GO_REGULATION_OF_DNA_TOPOISOMERASE_ATP_HYDROLYZING_ACTIVITY	-0.0824939	0.064168	0.198586	319536	209	208	NO
23180	Reaction time	c5_GO_biological_process	GO_REGULATION_OF_REACTIVE_OXYGEN_SPECIES_METABOLIC_PROCESS	0.0210738	0.0124126	0.0895512	319536	5770	5674	NO
23181	Reaction time	c5_GO_biological_process	GO_NEGATIVE_REGULATION_OF_REACTIVE_OXYGEN_SPECIES_METABOLIC_PROCESS	0.0022065	0.0227338	0.922681	319536	1681	1666	NO
23182	Reaction time	c5_GO_biological_process	GO_POSITIVE_REGULATION_OF_REACTIVE_OXYGEN_SPECIES_METABOLIC_PROCESS	0.017312	0.0168747	0.304932	319536	3076	3045	NO
23183	Reaction time	c5_GO_biological_process	GO_REGULATION_OF_MESODERM_DEVELOPMENT	0.0688406	0.0508308	0.175639	319536	333	333	NO
23184	Reaction time	c5_GO_biological_process	GO_NEGATIVE_REGULATION_OF_MESODERM_DEVELOPMENT	-0.0019027	0.0937232	0.983803	319536	98	98	NO
23185	Reaction time	c5_GO_biological_process	GO_POSITIVE_REGULATION_OF_MESODERM_DEVELOPMENT	0.0925378	0.0839172	0.270146	319536	122	122	NO
23186	Reaction time	c5_GO_biological_process	GO_REGULATION_OF_NEUTROPHIL_EXTRAVASATION	0.0154872	0.0632584	0.806593	319536	213	213	NO
23187	Reaction time	c5_GO_biological_process	GO_REGULATION_OF_LAMELLIPODIUM_MORPHOGENESIS	0.087994	0.0398234	0.0271332	319536	548	542	NO
23188	Reaction time	c5_GO_biological_process	GO_POSITIVE_REGULATION_OF_LAMELLIPODIUM_MORPHOGENESIS	0.10516	0.0516186	0.0416264	319536	324	320	NO
23189	Reaction time	c5_GO_biological_process	GO_REGULATION_OF_LYMPHOCYTE_MIGRATION	0.0169287	0.0212372	0.425381	319536	1935	1920	NO
23190	Reaction time	c5_GO_biological_process	GO_NEGATIVE_REGULATION_OF_LYMPHOCYTE_MIGRATION	-0.0402337	0.0396383	0.310098	319536	549	547	NO
23191	Reaction time	c5_GO_biological_process	GO_POSITIVE_REGULATION_OF_LYMPHOCYTE_MIGRATION	0.041059	0.0288044	0.154029	319536	1053	1045	NO
23192	Reaction time	c5_GO_biological_process	GO_REGULATION_OF_T_CELL_MIGRATION	0.0231792	0.0255826	0.364908	319536	1330	1323	NO
23193	Reaction time	c5_GO_biological_process	GO_NEGATIVE_REGULATION_OF_T_CELL_MIGRATION	-0.0301141	0.0574794	0.600341	319536	261	261	NO
23194	Reaction time	c5_GO_biological_process	GO_POSITIVE_REGULATION_OF_T_CELL_MIGRATION	0.0470222	0.0310504	0.12993	319536	903	898	NO
23195	Reaction time	c5_GO_biological_process	GO_REGULATION_OF_T_CELL_EXTRAVASATION	0.0696266	0.0819156	0.395337	319536	128	128	NO
23196	Reaction time	c5_GO_biological_process	GO_REGULATION_OF_EOSINOPHIL_MIGRATION	0.00320144	0.0693906	0.963202	319536	177	177	NO
23197	Reaction time	c5_GO_biological_process	GO_REGULATION_OF_APOPTOTIC_CELL_CLEARANCE	-0.0375777	0.0391396	0.337009	319536	571	562	NO
23198	Reaction time	c5_GO_biological_process	GO_POSITIVE_REGULATION_OF_APOPTOTIC_CELL_CLEARANCE	-0.066149	0.0433926	0.127402	319536	466	457	NO
23199	Reaction time	c5_GO_biological_process	GO_POSITIVE_REGULATION_OF_EXCITATORY_POSTSYNAPTIC_POTENTIAL	0.0857755	0.0281823	0.00233789	319536	1104	1095	NO
23200	Reaction time	c5_GO_biological_process	GO_REGULATION_OF_GLYCOGEN_STARCH_SYNTHASE_ACTIVITY	-0.032072	0.0664575	0.629384	319536	194	194	NO
23201	Reaction time	c5_GO_biological_process	GO_POSITIVE_REGULATION_OF_GLYCOGEN_STARCH_SYNTHASE_ACTIVITY	0.00967913	0.0978431	0.921198	319536	89	89	NO
23202	Reaction time	c5_GO_biological_process	GO_REGULATION_OF_CAMP_DEPENDENT_PROTEIN_KINASE_ACTIVITY	0.0791423	0.0366034	0.030607	319536	650	646	NO
23203	Reaction time	c5_GO_biological_process	GO_NEGATIVE_REGULATION_OF_CAMP_DEPENDENT_PROTEIN_KINASE_ACTIVITY	0.10207	0.0780156	0.190763	319536	142	142	NO
23204	Reaction time	c5_GO_biological_process	GO_POSITIVE_REGULATION_OF_CAMP_DEPENDENT_PROTEIN_KINASE_ACTIVITY	0.0259088	0.0686183	0.705744	319536	185	185	NO
23205	Reaction time	c5_GO_biological_process	GO_REGULATION_OF_HEPATIC_STELLATE_CELL_ACTIVATION	-0.0418252	0.0583931	0.473825	319536	251	250	NO
23206	Reaction time	c5_GO_biological_process	GO_REGULATION_OF_NATURAL_KILLER_CELL_CHEMOTAXIS	-0.144216	0.127992	0.259845	319536	54	52	NO
23207	Reaction time	c5_GO_biological_process	GO_POSITIVE_REGULATION_OF_NATURAL_KILLER_CELL_CHEMOTAXIS	-0.136365	0.137585	0.321623	319536	47	45	NO
23208	Reaction time	c5_GO_biological_process	GO_POSITIVE_REGULATION_OF_BLOOD_VESSEL_REMODELING	-0.0612795	0.120163	0.610073	319536	61	61	NO
23209	Reaction time	c5_GO_biological_process	GO_REGULATION_OF_DENDRITIC_CELL_CHEMOTAXIS	0.0403288	0.0599768	0.501325	319536	238	238	NO
23210	Reaction time	c5_GO_biological_process	GO_REGULATION_OF_CD4_POSITIVE_ALPHA_BETA_T_CELL_ACTIVATION	-0.00488641	0.0231166	0.832591	319536	1626	1615	NO
23211	Reaction time	c5_GO_biological_process	GO_NEGATIVE_REGULATION_OF_CD4_POSITIVE_ALPHA_BETA_T_CELL_ACTIVATION	0.0106506	0.0349221	0.76038	319536	714	706	NO
23212	Reaction time	c5_GO_biological_process	GO_POSITIVE_REGULATION_OF_CD4_POSITIVE_ALPHA_BETA_T_CELL_ACTIVATION	-0.00490023	0.0302756	0.871421	319536	940	939	NO
23213	Reaction time	c5_GO_biological_process	GO_REGULATION_OF_ENTRY_OF_BACTERIUM_INTO_HOST_CELL	0.0304641	0.0495716	0.538854	319536	351	348	NO
23214	Reaction time	c5_GO_biological_process	GO_NEGATIVE_REGULATION_OF_GASTRULATION	-0.0446299	0.0763968	0.559096	319536	146	146	NO
23215	Reaction time	c5_GO_biological_process	GO_POSITIVE_REGULATION_OF_GASTRULATION	-0.102036	0.0751224	0.174381	319536	161	155	NO
23216	Reaction time	c5_GO_biological_process	GO_REGULATION_OF_T_HELPER_2_CELL_CYTOKINE_PRODUCTION	-0.0366308	0.0623857	0.557092	319536	221	220	NO
23217	Reaction time	c5_GO_biological_process	GO_POSITIVE_REGULATION_OF_T_HELPER_2_CELL_CYTOKINE_PRODUCTION	-0.0437447	0.0725291	0.546421	319536	164	163	NO
23218	Reaction time	c5_GO_biological_process	GO_REGULATION_OF_T_HELPER_1_CELL_CYTOKINE_PRODUCTION	0.0911519	0.091848	0.320993	319536	101	101	NO
23219	Reaction time	c5_GO_biological_process	GO_NEGATIVE_REGULATION_OF_CD4_POSITIVE_ALPHA_BETA_T_CELL_PROLIFERATION	0.0549161	0.0708082	0.438008	319536	177	172	NO
23220	Reaction time	c5_GO_biological_process	GO_POSITIVE_REGULATION_OF_CD4_POSITIVE_ALPHA_BETA_T_CELL_PROLIFERATION	-0.00090584	0.078027	0.990737	319536	142	142	NO
23221	Reaction time	c5_GO_biological_process	GO_POSITIVE_REGULATION_OF_DNA_BIOSYNTHETIC_PROCESS	0.0200727	0.016353	0.219651	319536	3289	3242	NO
23222	Reaction time	c5_GO_biological_process	GO_REGULATION_OF_MICROTUBULE_MOTOR_ACTIVITY	0.0929507	0.0487377	0.0565004	319536	365	364	NO
23223	Reaction time	c5_GO_biological_process	GO_REGULATION_OF_PLATELET_DERIVED_GROWTH_FACTOR_RECEPTOR_ALPHA_SIGNALING_PATHWAY	-0.041781	0.0568286	0.462212	319536	265	265	NO
23224	Reaction time	c5_GO_biological_process	GO_REGULATION_OF_PLATELET_DERIVED_GROWTH_FACTOR_RECEPTOR_BETA_SIGNALING_PATHWAY	0.0802677	0.0478132	0.0931961	319536	383	379	NO
23225	Reaction time	c5_GO_biological_process	GO_POSITIVE_REGULATION_OF_ARP2_3_COMPLEX_MEDIATED_ACTIN_NUCLEATION	0.170216	0.0607443	0.00507615	319536	232	232	NO
23226	Reaction time	c5_GO_biological_process	GO_REGULATION_OF_THYROID_HORMONE_GENERATION	0.0280544	0.0736734	0.703356	319536	157	157	NO
23227	Reaction time	c5_GO_biological_process	GO_REGULATION_OF_HISTONE_H3_K9_ACETYLATION	0.0138883	0.0375896	0.711777	319536	612	610	NO
23228	Reaction time	c5_GO_biological_process	GO_POSITIVE_REGULATION_OF_HISTONE_H3_K9_ACETYLATION	0.00790913	0.047944	0.868971	319536	373	373	NO
23229	Reaction time	c5_GO_biological_process	GO_REGULATION_OF_HISTONE_H4_K16_ACETYLATION	0.0385057	0.0509875	0.45013	319536	330	329	NO
23230	Reaction time	c5_GO_biological_process	GO_REGULATION_OF_MIRNA_METABOLIC_PROCESS	0.025502	0.0499321	0.609539	319536	349	348	NO
23231	Reaction time	c5_GO_biological_process	GO_POSITIVE_REGULATION_OF_MIRNA_METABOLIC_PROCESS	-0.00635032	0.0785797	0.93559	319536	140	140	NO
23232	Reaction time	c5_GO_biological_process	GO_REGULATION_OF_SREBP_SIGNALING_PATHWAY	-0.0116993	0.0880107	0.894248	319536	112	111	NO
23233	Reaction time	c5_GO_biological_process	GO_REGULATION_OF_EARLY_ENDOSOME_TO_LATE_ENDOSOME_TRANSPORT	0.054441	0.0359877	0.13034	319536	667	666	NO
23234	Reaction time	c5_GO_biological_process	GO_POSITIVE_REGULATION_OF_EARLY_ENDOSOME_TO_LATE_ENDOSOME_TRANSPORT	0.0489248	0.0434882	0.260584	319536	456	455	NO
23235	Reaction time	c5_GO_biological_process	GO_REGULATION_OF_RECEPTOR_CATABOLIC_PROCESS	-0.0248963	0.0449549	0.579712	319536	433	429	NO
23236	Reaction time	c5_GO_biological_process	GO_POSITIVE_REGULATION_OF_RECEPTOR_CATABOLIC_PROCESS	-0.0528261	0.0571485	0.355297	319536	270	266	NO
23237	Reaction time	c5_GO_biological_process	GO_NEGATIVE_REGULATION_OF_STEM_CELL_PROLIFERATION	0.0160604	0.0462321	0.728301	319536	404	403	NO
23238	Reaction time	c5_GO_biological_process	GO_POSITIVE_REGULATION_OF_STEM_CELL_PROLIFERATION	0.0185731	0.0223205	0.405348	319536	1747	1737	NO
23239	Reaction time	c5_GO_biological_process	GO_REGULATION_OF_SODIUM_ION_TRANSMEMBRANE_TRANSPORTER_ACTIVITY	0.00669939	0.0198622	0.735896	319536	2217	2197	NO
23240	Reaction time	c5_GO_biological_process	GO_POSITIVE_REGULATION_OF_SODIUM_ION_TRANSMEMBRANE_TRANSPORTER_ACTIVITY	0.0136135	0.0355615	0.701857	319536	685	681	NO
23241	Reaction time	c5_GO_biological_process	GO_REGULATION_OF_GENETIC_IMPRINTING	0.00126262	0.0815901	0.987653	319536	128	128	NO
23242	Reaction time	c5_GO_biological_process	GO_REGULATION_OF_INTERLEUKIN_1_MEDIATED_SIGNALING_PATHWAY	-0.06085	0.0498603	0.22231	319536	346	344	NO
23243	Reaction time	c5_GO_biological_process	GO_NEGATIVE_REGULATION_OF_INTERLEUKIN_1_MEDIATED_SIGNALING_PATHWAY	-0.0947371	0.0631118	0.133331	319536	216	214	NO
23244	Reaction time	c5_GO_biological_process	GO_NEGATIVE_REGULATION_OF_DENDRITIC_CELL_APOPTOTIC_PROCESS	-0.0314816	0.0569343	0.580301	319536	265	265	NO
23245	Reaction time	c5_GO_biological_process	GO_REGULATION_OF_MOTOR_NEURON_APOPTOTIC_PROCESS	0.0433713	0.0803506	0.589352	319536	135	133	NO
23246	Reaction time	c5_GO_biological_process	GO_NEGATIVE_REGULATION_OF_TYPE_B_PANCREATIC_CELL_APOPTOTIC_PROCESS	-0.00885839	0.0551796	0.872458	319536	284	282	NO
23247	Reaction time	c5_GO_biological_process	GO_REGULATION_OF_TRANSCRIPTION_REGULATORY_REGION_DNA_BINDING	0.031313	0.0308932	0.31078	319536	901	899	NO
23248	Reaction time	c5_GO_biological_process	GO_NEGATIVE_REGULATION_OF_TRANSCRIPTION_REGULATORY_REGION_DNA_BINDING	0.0439069	0.0456652	0.336303	319536	412	412	NO
23249	Reaction time	c5_GO_biological_process	GO_POSITIVE_REGULATION_OF_TRANSCRIPTION_REGULATORY_REGION_DNA_BINDING	-0.00332811	0.0507535	0.947717	319536	334	332	NO
23250	Reaction time	c5_GO_biological_process	GO_REGULATION_OF_EPITHELIAL_CELL_DIFFERENTIATION_INVOLVED_IN_KIDNEY_DEVELOPMENT	0.0386753	0.0453881	0.394158	319536	418	416	NO
23251	Reaction time	c5_GO_biological_process	GO_NEGATIVE_REGULATION_OF_EPITHELIAL_CELL_DIFFERENTIATION_INVOLVED_IN_KIDNEY_DEVELOPMENT	-0.00199689	0.0932438	0.982914	319536	99	98	NO
23252	Reaction time	c5_GO_biological_process	GO_POSITIVE_REGULATION_OF_EPITHELIAL_CELL_DIFFERENTIATION_INVOLVED_IN_KIDNEY_DEVELOPMENT	-0.0236808	0.0718667	0.741771	319536	165	165	NO
23253	Reaction time	c5_GO_biological_process	GO_REGULATION_OF_CARDIAC_VASCULAR_SMOOTH_MUSCLE_CELL_DIFFERENTIATION	-0.0216568	0.118176	0.854595	319536	62	62	NO
23254	Reaction time	c5_GO_biological_process	GO_POSITIVE_REGULATION_OF_CARDIAC_VASCULAR_SMOOTH_MUSCLE_CELL_DIFFERENTIATION	-0.0667904	0.139142	0.631218	319536	45	45	NO
23255	Reaction time	c5_GO_biological_process	GO_REGULATION_OF_CARDIAC_MUSCLE_CELL_DIFFERENTIATION	-0.00210566	0.0331717	0.949386	319536	785	781	NO
23256	Reaction time	c5_GO_biological_process	GO_POSITIVE_REGULATION_OF_CARDIAC_MUSCLE_CELL_DIFFERENTIATION	0.000955193	0.0434893	0.982477	319536	455	453	NO
23257	Reaction time	c5_GO_biological_process	GO_REGULATION_OF_STEM_CELL_DIFFERENTIATION	0.0290358	0.0178839	0.104468	319536	2756	2715	NO
23258	Reaction time	c5_GO_biological_process	GO_NEGATIVE_REGULATION_OF_STEM_CELL_DIFFERENTIATION	-0.0120368	0.0417678	0.773206	319536	494	492	NO
23259	Reaction time	c5_GO_biological_process	GO_POSITIVE_REGULATION_OF_STEM_CELL_DIFFERENTIATION	-0.0421459	0.0411839	0.30614	319536	523	509	NO
23260	Reaction time	c5_GO_biological_process	GO_REGULATION_OF_MESENCHYMAL_STEM_CELL_DIFFERENTIATION	-0.0393757	0.0657753	0.549414	319536	199	199	NO
23261	Reaction time	c5_GO_biological_process	GO_REGULATION_OF_PEPTIDYL_LYSINE_ACETYLATION	0.0299613	0.0210879	0.155381	319536	1951	1938	NO
23262	Reaction time	c5_GO_biological_process	GO_NEGATIVE_REGULATION_OF_PEPTIDYL_LYSINE_ACETYLATION	-0.00564811	0.0337404	0.867056	319536	757	755	NO
23263	Reaction time	c5_GO_biological_process	GO_POSITIVE_REGULATION_OF_PEPTIDYL_LYSINE_ACETYLATION	0.0217787	0.0284342	0.443717	319536	1067	1062	NO
23264	Reaction time	c5_GO_biological_process	GO_REGULATION_OF_CYTOPLASMIC_TRANSLATION	0.0186195	0.0338521	0.582304	319536	763	750	NO
23265	Reaction time	c5_GO_biological_process	GO_NEGATIVE_REGULATION_OF_CYTOPLASMIC_TRANSLATION	0.0934685	0.0780173	0.230899	319536	143	142	NO
23266	Reaction time	c5_GO_biological_process	GO_POSITIVE_REGULATION_OF_CYTOPLASMIC_TRANSLATION	0.0912996	0.0485343	0.059954	319536	370	364	NO
23267	Reaction time	c5_GO_biological_process	GO_NEGATIVE_REGULATION_OF_CELLULAR_SENESCENCE	0.116016	0.0417671	0.00547519	319536	493	491	NO
23268	Reaction time	c5_GO_biological_process	GO_REGULATION_OF_DOUBLE_STRAND_BREAK_REPAIR	0.0246586	0.0143666	0.0860929	319536	4271	4217	NO
23269	Reaction time	c5_GO_biological_process	GO_POSITIVE_REGULATION_OF_DOUBLE_STRAND_BREAK_REPAIR	0.0310033	0.0206076	0.132464	319536	2049	2033	NO
23270	Reaction time	c5_GO_biological_process	GO_REGULATION_OF_AUTOPHAGOSOME_ASSEMBLY	0.0604008	0.023982	0.0117833	319536	1516	1500	NO
23271	Reaction time	c5_GO_biological_process	GO_POSITIVE_REGULATION_OF_AUTOPHAGOSOME_ASSEMBLY	0.0655145	0.043981	0.136328	319536	455	444	NO
23272	Reaction time	c5_GO_biological_process	GO_REGULATION_OF_EPITHELIAL_CELL_PROLIFERATION_INVOLVED_IN_LUNG_MORPHOGENESIS	-0.00452609	0.0918451	0.960697	319536	101	101	NO
23273	Reaction time	c5_GO_biological_process	GO_REGULATION_OF_SYNAPTIC_VESICLE_CLUSTERING	0.0950774	0.0566107	0.0930561	319536	270	269	NO
23274	Reaction time	c5_GO_biological_process	GO_POSITIVE_REGULATION_OF_SYNAPTIC_VESICLE_CLUSTERING	0.0758677	0.0860776	0.378109	319536	118	117	NO
23275	Reaction time	c5_GO_biological_process	GO_REGULATION_OF_BICELLULAR_TIGHT_JUNCTION_ASSEMBLY	0.0253225	0.0320189	0.429026	319536	848	842	NO
23276	Reaction time	c5_GO_biological_process	GO_NEGATIVE_REGULATION_OF_ANOIKIS	-0.0232811	0.047943	0.627251	319536	373	373	NO
23277	Reaction time	c5_GO_biological_process	GO_REGULATION_OF_BARBED_END_ACTIN_FILAMENT_CAPPING	0.110428	0.0526122	0.0358256	319536	312	309	NO
23278	Reaction time	c5_GO_biological_process	GO_NEGATIVE_REGULATION_OF_MYOBLAST_PROLIFERATION	0.0815078	0.168504	0.62859	319536	30	30	NO
23279	Reaction time	c5_GO_biological_process	GO_REGULATION_OF_GROOMING_BEHAVIOR	0.0433234	0.0634068	0.494442	319536	218	217	NO
23280	Reaction time	c5_GO_biological_process	GO_REGULATION_OF_HEART_MORPHOGENESIS	0.00513287	0.0287343	0.858227	319536	1052	1042	NO
23281	Reaction time	c5_GO_biological_process	GO_POSITIVE_REGULATION_OF_STEROID_HORMONE_SECRETION	0.12528	0.0842647	0.137084	319536	121	121	NO
23282	Reaction time	c5_GO_biological_process	GO_POSITIVE_REGULATION_OF_CORTICOSTEROID_HORMONE_SECRETION	0.163525	0.0942066	0.0825972	319536	97	97	NO
23283	Reaction time	c5_GO_biological_process	GO_POSITIVE_REGULATION_OF_GLUCOCORTICOID_SECRETION	0.0210374	0.112762	0.852003	319536	67	67	NO
23284	Reaction time	c5_GO_biological_process	GO_POSITIVE_REGULATION_OF_AMPA_RECEPTOR_ACTIVITY	0.0508546	0.0678728	0.453699	319536	187	187	NO
23285	Reaction time	c5_GO_biological_process	GO_REGULATION_OF_FOREBRAIN_NEURON_DIFFERENTIATION	-0.133786	0.163155	0.412221	319536	32	32	NO
23286	Reaction time	c5_GO_biological_process	GO_REGULATION_OF_SKELETAL_MUSCLE_CELL_DIFFERENTIATION	0.112074	0.043441	0.00988319	319536	457	456	NO
23287	Reaction time	c5_GO_biological_process	GO_NEGATIVE_REGULATION_OF_SKELETAL_MUSCLE_CELL_DIFFERENTIATION	0.0761436	0.0718676	0.289373	319536	166	166	NO
23288	Reaction time	c5_GO_biological_process	GO_POSITIVE_REGULATION_OF_SKELETAL_MUSCLE_CELL_DIFFERENTIATION	0.0309865	0.0957161	0.74614	319536	95	95	NO
23289	Reaction time	c5_GO_biological_process	GO_REGULATION_OF_RESPONSE_TO_DNA_DAMAGE_STIMULUS	0.0154134	0.00983045	0.116899	319536	9338	9149	NO
23290	Reaction time	c5_GO_biological_process	GO_NEGATIVE_REGULATION_OF_RESPONSE_TO_DNA_DAMAGE_STIMULUS	-0.00164624	0.0171851	0.923684	319536	2957	2930	NO
23291	Reaction time	c5_GO_biological_process	GO_POSITIVE_REGULATION_OF_RESPONSE_TO_DNA_DAMAGE_STIMULUS	0.0152487	0.0135753	0.261325	319536	4785	4729	NO
23292	Reaction time	c5_GO_biological_process	GO_REGULATION_OF_RESPONSE_TO_DRUG	0.188218	0.0995379	0.0586368	319536	88	88	NO
23293	Reaction time	c5_GO_biological_process	GO_REGULATION_OF_ENDOTHELIAL_CELL_CHEMOTAXIS	-0.0652612	0.0380622	0.0864206	319536	592	592	NO
23294	Reaction time	c5_GO_biological_process	GO_NEGATIVE_REGULATION_OF_ENDOTHELIAL_CELL_CHEMOTAXIS	-0.0360251	0.0918457	0.694885	319536	102	102	NO
23295	Reaction time	c5_GO_biological_process	GO_POSITIVE_REGULATION_OF_ENDOTHELIAL_CELL_CHEMOTAXIS	-0.0718483	0.0423322	0.0896506	319536	478	478	NO
23296	Reaction time	c5_GO_biological_process	GO_REGULATION_OF_DOUBLE_STRAND_BREAK_REPAIR_VIA_NONHOMOLOGOUS_END_JOINING	0.0115316	0.0253711	0.649456	319536	1357	1337	NO
23297	Reaction time	c5_GO_biological_process	GO_NEGATIVE_REGULATION_OF_DOUBLE_STRAND_BREAK_REPAIR_VIA_NONHOMOLOGOUS_END_JOINING	0.0176725	0.0498597	0.723005	319536	348	344	NO
23298	Reaction time	c5_GO_biological_process	GO_POSITIVE_REGULATION_OF_DOUBLE_STRAND_BREAK_REPAIR_VIA_NONHOMOLOGOUS_END_JOINING	-0.000225045	0.0329834	0.994556	319536	796	790	NO
23299	Reaction time	c5_GO_biological_process	GO_REGULATION_OF_INTEGRIN_MEDIATED_SIGNALING_PATHWAY	-0.0179961	0.0386252	0.641276	319536	580	576	NO
23300	Reaction time	c5_GO_biological_process	GO_POSITIVE_REGULATION_OF_INTEGRIN_MEDIATED_SIGNALING_PATHWAY	-0.0402018	0.057152	0.481795	319536	263	262	NO
23301	Reaction time	c5_GO_biological_process	GO_NEGATIVE_REGULATION_OF_MESENCHYMAL_CELL_APOPTOTIC_PROCESS	-0.132077	0.0815892	0.105491	319536	130	130	NO
23302	Reaction time	c5_GO_biological_process	GO_POSITIVE_REGULATION_OF_CYSTEINE_TYPE_ENDOPEPTIDASE_ACTIVITY	0.0371721	0.0126703	0.00334865	319536	5508	5429	NO
23303	Reaction time	c5_GO_biological_process	GO_REACTIVE_NITROGEN_SPECIES_METABOLIC_PROCESS	0.0275652	0.0181466	0.128755	319536	2669	2639	NO
23304	Reaction time	c5_GO_biological_process	GO_REGULATION_OF_ENDOCYTIC_RECYCLING	0.0771163	0.0353781	0.029275	319536	688	685	NO
23305	Reaction time	c5_GO_biological_process	GO_POSITIVE_REGULATION_OF_ENDOCYTIC_RECYCLING	0.0762169	0.0461172	0.0983973	319536	403	402	NO
23306	Reaction time	c5_GO_biological_process	GO_POSITIVE_REGULATION_OF_PHOSPHOLIPID_TRANSPORT	0.0363791	0.0331278	0.272143	319536	802	785	NO
23307	Reaction time	c5_GO_biological_process	GO_REGULATION_OF_HISTONE_H2B_UBIQUITINATION	-0.042685	0.0549842	0.437563	319536	288	284	NO
23308	Reaction time	c5_GO_biological_process	GO_REGULATION_OF_ATP_BIOSYNTHETIC_PROCESS	-0.0473922	0.044487	0.286739	319536	434	433	NO
23309	Reaction time	c5_GO_biological_process	GO_POSITIVE_REGULATION_OF_ATP_BIOSYNTHETIC_PROCESS	-0.0544579	0.0581631	0.349121	319536	253	253	NO
23310	Reaction time	c5_GO_biological_process	GO_REGULATION_OF_CD8_POSITIVE_ALPHA_BETA_T_CELL_ACTIVATION	-0.046429	0.0413062	0.261005	319536	509	507	NO
23311	Reaction time	c5_GO_biological_process	GO_NEGATIVE_REGULATION_OF_CD8_POSITIVE_ALPHA_BETA_T_CELL_ACTIVATION	-0.0755591	0.0763979	0.322654	319536	151	151	NO
23312	Reaction time	c5_GO_biological_process	GO_POSITIVE_REGULATION_OF_CD8_POSITIVE_ALPHA_BETA_T_CELL_ACTIVATION	-0.0526047	0.0583921	0.367649	319536	253	252	NO
23313	Reaction time	c5_GO_biological_process	GO_REGULATION_OF_T_CELL_ACTIVATION_VIA_T_CELL_RECEPTOR_CONTACT_WITH_ANTIGEN_BOUND_TO_MHC_MOLECULE_ON_ANTIGEN_PRESENTING_CELL	-0.0205063	0.0680643	0.763202	319536	187	187	NO
23314	Reaction time	c5_GO_biological_process	GO_REGULATION_OF_DENDRITIC_CELL_DIFFERENTIATION	-0.00255607	0.0433477	0.952979	319536	458	456	NO
23315	Reaction time	c5_GO_biological_process	GO_NEGATIVE_REGULATION_OF_DENDRITIC_CELL_DIFFERENTIATION	0.00478982	0.0619653	0.938386	319536	224	224	NO
23316	Reaction time	c5_GO_biological_process	GO_REGULATION_OF_OSTEOCLAST_DEVELOPMENT	0.0485888	0.046119	0.292088	319536	405	404	NO
23317	Reaction time	c5_GO_biological_process	GO_NEGATIVE_REGULATION_OF_OSTEOCLAST_DEVELOPMENT	0.0580162	0.0594728	0.329309	319536	245	244	NO
23318	Reaction time	c5_GO_biological_process	GO_POSITIVE_REGULATION_OF_OSTEOCLAST_DEVELOPMENT	0.00677447	0.0989668	0.945426	319536	87	87	NO
23319	Reaction time	c5_GO_biological_process	GO_REGULATION_OF_VASCULOGENESIS	0.0060005	0.0392817	0.878591	319536	562	557	NO
23320	Reaction time	c5_GO_biological_process	GO_POSITIVE_REGULATION_OF_VASCULOGENESIS	0.026226	0.0495714	0.596768	319536	352	351	NO
23321	Reaction time	c5_GO_biological_process	GO_REGULATION_OF_NEURON_MIGRATION	0.0598313	0.0211922	0.00475399	319536	1939	1931	NO
23322	Reaction time	c5_GO_biological_process	GO_NEGATIVE_REGULATION_OF_NEURON_MIGRATION	0.0231522	0.0460032	0.614772	319536	409	408	NO
23323	Reaction time	c5_GO_biological_process	GO_POSITIVE_REGULATION_OF_NEURON_MIGRATION	0.0923018	0.0323704	0.00435262	319536	828	823	NO
23324	Reaction time	c5_GO_biological_process	GO_REGULATION_OF_CHLORIDE_TRANSPORT	-0.0226929	0.0416407	0.585776	319536	501	498	NO
23325	Reaction time	c5_GO_biological_process	GO_REGULATION_OF_APOPTOTIC_SIGNALING_PATHWAY	0.0225758	0.00881912	0.0104715	319536	11722	11447	NO
23326	Reaction time	c5_GO_biological_process	GO_NEGATIVE_REGULATION_OF_APOPTOTIC_SIGNALING_PATHWAY	0.0252792	0.0114243	0.0269155	319536	6834	6721	NO
23327	Reaction time	c5_GO_biological_process	GO_POSITIVE_REGULATION_OF_APOPTOTIC_SIGNALING_PATHWAY	0.0239853	0.0138126	0.0824807	319536	4609	4558	NO
23328	Reaction time	c5_GO_biological_process	GO_REGULATION_OF_EXTRINSIC_APOPTOTIC_SIGNALING_PATHWAY	0.0293155	0.0133399	0.0279796	319536	4957	4897	NO
23329	Reaction time	c5_GO_biological_process	GO_NEGATIVE_REGULATION_OF_EXTRINSIC_APOPTOTIC_SIGNALING_PATHWAY	0.0377637	0.0168143	0.0247096	319536	3098	3065	NO
23330	Reaction time	c5_GO_biological_process	GO_POSITIVE_REGULATION_OF_EXTRINSIC_APOPTOTIC_SIGNALING_PATHWAY	0.0246722	0.0248261	0.32032	319536	1411	1398	NO
23331	Reaction time	c5_GO_biological_process	GO_REGULATION_OF_EXTRINSIC_APOPTOTIC_SIGNALING_PATHWAY_IN_ABSENCE_OF_LIGAND	0.0433064	0.0265164	0.10243	319536	1229	1222	NO
23332	Reaction time	c5_GO_biological_process	GO_POSITIVE_REGULATION_OF_EXTRINSIC_APOPTOTIC_SIGNALING_PATHWAY_IN_ABSENCE_OF_LIGAND	0.0284812	0.0410205	0.487485	319536	512	509	NO
23333	Reaction time	c5_GO_biological_process	GO_REGULATION_OF_INTRINSIC_APOPTOTIC_SIGNALING_PATHWAY	0.0206087	0.0141665	0.145739	319536	4380	4335	NO
23334	Reaction time	c5_GO_biological_process	GO_NEGATIVE_REGULATION_OF_INTRINSIC_APOPTOTIC_SIGNALING_PATHWAY	0.018039	0.0169308	0.286671	319536	3057	3025	NO
23335	Reaction time	c5_GO_biological_process	GO_POSITIVE_REGULATION_OF_INTRINSIC_APOPTOTIC_SIGNALING_PATHWAY	0.0164064	0.02879	0.56877	319536	1039	1036	NO
23336	Reaction time	c5_GO_biological_process	GO_REGULATION_OF_PHOSPHATIDYLCHOLINE_BIOSYNTHETIC_PROCESS	-0.085805	0.0666249	0.197788	319536	195	192	NO
23337	Reaction time	c5_GO_biological_process	GO_NEGATIVE_REGULATION_OF_CHROMOSOME_ORGANIZATION	0.02068	0.011786	0.0793238	319536	6401	6293	NO
23338	Reaction time	c5_GO_biological_process	GO_POSITIVE_REGULATION_OF_CHROMOSOME_ORGANIZATION	0.0145296	0.0110858	0.189977	319536	7280	7140	NO
23339	Reaction time	c5_GO_biological_process	GO_REGULATION_OF_STORE_OPERATED_CALCIUM_ENTRY	0.0384502	0.042557	0.366261	319536	473	472	NO
23340	Reaction time	c5_GO_biological_process	GO_REGULATION_OF_CATION_CHANNEL_ACTIVITY	0.053306	0.01262	2.40158e-05	319536	5570	5488	NO
23341	Reaction time	c5_GO_biological_process	GO_NEGATIVE_REGULATION_OF_CATION_CHANNEL_ACTIVITY	0.0521239	0.0256203	0.0419048	319536	1325	1313	NO
23342	Reaction time	c5_GO_biological_process	GO_POSITIVE_REGULATION_OF_CATION_CHANNEL_ACTIVITY	0.0603178	0.0188135	0.00134568	319536	2463	2445	NO
23343	Reaction time	c5_GO_biological_process	GO_REGULATION_OF_CYSTEINE_TYPE_ENDOPEPTIDASE_ACTIVITY_INVOLVED_IN_APOPTOTIC_SIGNALING_PATHWAY	0.0711355	0.0362098	0.0494687	319536	656	652	NO
23344	Reaction time	c5_GO_biological_process	GO_NEGATIVE_REGULATION_OF_CYSTEINE_TYPE_ENDOPEPTIDASE_ACTIVITY_INVOLVED_IN_APOPTOTIC_SIGNALING_PATHWAY	0.0325853	0.0699847	0.641498	319536	174	174	NO
23345	Reaction time	c5_GO_biological_process	GO_POSITIVE_REGULATION_OF_CYSTEINE_TYPE_ENDOPEPTIDASE_ACTIVITY_INVOLVED_IN_APOPTOTIC_SIGNALING_PATHWAY	0.0855471	0.0422457	0.0428693	319536	482	479	NO
23346	Reaction time	c5_GO_biological_process	GO_REGULATION_OF_CYSTEINE_TYPE_ENDOPEPTIDASE_ACTIVITY_INVOLVED_IN_EXECUTION_PHASE_OF_APOPTOSIS	-0.0551328	0.0825635	0.504286	319536	126	126	NO
23347	Reaction time	c5_GO_biological_process	GO_REGULATION_OF_UNSATURATED_FATTY_ACID_BIOSYNTHETIC_PROCESS	0.0481747	0.0459456	0.294402	319536	410	408	NO
23348	Reaction time	c5_GO_biological_process	GO_POSITIVE_REGULATION_OF_UNSATURATED_FATTY_ACID_BIOSYNTHETIC_PROCESS	0.122959	0.0641663	0.0553324	319536	210	208	NO
23349	Reaction time	c5_GO_biological_process	GO_REGULATION_OF_CAVEOLIN_MEDIATED_ENDOCYTOSIS	-0.00788659	0.0501519	0.875045	319536	345	342	NO
23350	Reaction time	c5_GO_biological_process	GO_LIPOXIN_METABOLIC_PROCESS	0.0212443	0.050756	0.675539	319536	337	334	NO
23351	Reaction time	c5_GO_cellular_component	GO_NUCLEOTIDE_EXCISION_REPAIR_COMPLEX	0.0187183	0.0364334	0.607416	319536	647	646	NO
23352	Reaction time	c5_GO_cellular_component	GO_HISTONE_DEACETYLASE_COMPLEX	0.0709525	0.0203552	0.000490894	319536	2104	2088	NO
23353	Reaction time	c5_GO_cellular_component	GO_SAGA_COMPLEX	0.00234022	0.0598454	0.968807	319536	241	239	NO
23354	Reaction time	c5_GO_cellular_component	GO_PCAF_COMPLEX	0.0342541	0.0678726	0.613782	319536	188	186	NO
23355	Reaction time	c5_GO_cellular_component	GO_TRANSCRIPTION_FACTOR_TFIIIC_COMPLEX	-0.0762446	0.0451186	0.0910534	319536	425	423	NO
23356	Reaction time	c5_GO_cellular_component	GO_GOLGI_CIS_CISTERNA	-0.0281196	0.0310503	0.365141	319536	908	894	NO
23357	Reaction time	c5_GO_cellular_component	GO_GOLGI_TRANS_CISTERNA	0.0233186	0.0695885	0.737555	319536	178	178	NO
23358	Reaction time	c5_GO_cellular_component	GO_GOLGI_MEMBRANE	0.010975	0.00578357	0.0577484	319536	29700	28133	NO
23359	Reaction time	c5_GO_cellular_component	GO_EXOCYST	0.0288584	0.0320776	0.368311	319536	839	836	NO
23360	Reaction time	c5_GO_cellular_component	GO_UBIQUITIN_LIGASE_COMPLEX	-0.00644404	0.00958702	0.50148	319536	9839	9618	NO
23361	Reaction time	c5_GO_cellular_component	GO_NUCLEAR_UBIQUITIN_LIGASE_COMPLEX	0.0563478	0.0231526	0.0149435	319536	1624	1607	NO
23362	Reaction time	c5_GO_cellular_component	GO_CYTOPLASMIC_UBIQUITIN_LIGASE_COMPLEX	-0.0121073	0.0426022	0.776263	319536	475	473	NO
23363	Reaction time	c5_GO_cellular_component	GO_PROTEIN_PHOSPHATASE_TYPE_2A_COMPLEX	0.139127	0.0454979	0.00222932	319536	419	415	NO
23364	Reaction time	c5_GO_cellular_component	GO_PROTEIN_PHOSPHATASE_TYPE_1_COMPLEX	0.0639093	0.0497143	0.198607	319536	348	347	NO
23365	Reaction time	c5_GO_cellular_component	GO_RIBONUCLEASE_MRP_COMPLEX	0.0114515	0.0577055	0.842695	319536	258	258	NO
23366	Reaction time	c5_GO_cellular_component	GO_NUCLEAR_EXOSOME_RNASE_COMPLEX	0.0253982	0.0323898	0.432957	319536	825	823	NO
23367	Reaction time	c5_GO_cellular_component	GO_CYTOPLASMIC_EXOSOME_RNASE_COMPLEX	0.0495829	0.0343643	0.14906	319536	733	731	NO
23368	Reaction time	c5_GO_cellular_component	GO_NUCLEAR_CHROMOSOME	0.0190372	0.00493706	0.000115292	319536	43554	40332	NO
23369	Reaction time	c5_GO_cellular_component	GO_PERICENTRIOLAR_MATERIAL	-0.0279687	0.0211171	0.185352	319536	1949	1935	NO
23370	Reaction time	c5_GO_cellular_component	GO_COMMITMENT_COMPLEX	-0.0517794	0.130528	0.691596	319536	51	51	NO
23371	Reaction time	c5_GO_cellular_component	GO_MITOCHONDRIAL_PROTON_TRANSPORTING_ATP_SYNTHASE_COMPLEX_CATALYTIC_SECTOR_F_1	0.114584	0.120163	0.340302	319536	59	59	NO
23372	Reaction time	c5_GO_cellular_component	GO_CYCLIN_DEPENDENT_PROTEIN_KINASE_HOLOENZYME_COMPLEX	-0.0331425	0.0287758	0.249425	319536	1052	1039	NO
23373	Reaction time	c5_GO_cellular_component	GO_ORGANELLAR_RIBOSOME	0.0153631	0.0204671	0.452882	319536	2069	2059	NO
23374	Reaction time	c5_GO_cellular_component	GO_TRANSCRIPTION_EXPORT_COMPLEX	0.0526566	0.0498592	0.290921	319536	347	346	NO
23375	Reaction time	c5_GO_cellular_component	GO_THO_COMPLEX	0.0467354	0.0662813	0.480744	319536	196	196	NO
23376	Reaction time	c5_GO_cellular_component	GO_PHAGOPHORE_ASSEMBLY_SITE	0.0267502	0.0243089	0.271147	319536	1468	1461	NO
23377	Reaction time	c5_GO_cellular_component	GO_EKC_KEOPS_COMPLEX	0.0340884	0.0739119	0.644653	319536	157	156	NO
23378	Reaction time	c5_GO_cellular_component	GO_AUTOPHAGOSOME_MEMBRANE	-0.00709968	0.025371	0.779605	319536	1345	1338	NO
23379	Reaction time	c5_GO_cellular_component	GO_GLYCOSYLPHOSPHATIDYLINOSITOL_N_ACETYLGLUCOSAMINYLTRANSFERASE_GPI_GNT_COMPLEX	-0.133631	0.0727529	0.0662438	319536	162	162	NO
23380	Reaction time	c5_GO_cellular_component	GO_CHROMOSOME_CENTROMERIC_REGION	0.0215003	0.00983805	0.0288589	319536	9284	9135	NO
23381	Reaction time	c5_GO_cellular_component	GO_KINETOCHORE	0.0302192	0.0119763	0.0116281	319536	6186	6107	NO
23382	Reaction time	c5_GO_cellular_component	GO_CONDENSED_NUCLEAR_CHROMOSOME_KINETOCHORE	0.00160892	0.0328148	0.960895	319536	808	802	NO
23383	Reaction time	c5_GO_cellular_component	GO_CONDENSED_CHROMOSOME_CENTROMERIC_REGION	0.0278046	0.0125674	0.0269376	319536	5598	5531	NO
23384	Reaction time	c5_GO_cellular_component	GO_CONDENSED_NUCLEAR_CHROMOSOME_CENTROMERIC_REGION	0.00241728	0.02566	0.924947	319536	1323	1313	NO
23385	Reaction time	c5_GO_cellular_component	GO_CHROMOSOME_TELOMERIC_REGION	0.0243832	0.010384	0.0188676	319536	8349	8167	NO
23386	Reaction time	c5_GO_cellular_component	GO_TELOMERE_CAP_COMPLEX	0.0995121	0.0392108	0.0111533	319536	560	559	NO
23387	Reaction time	c5_GO_cellular_component	GO_NUCLEAR_CHROMOSOME_TELOMERIC_REGION	0.0224658	0.0120443	0.0621464	319536	6135	6031	NO
23388	Reaction time	c5_GO_cellular_component	GO_CHROMATIN	0.0214378	0.00530865	5.38559e-05	319536	36328	34106	NO
23389	Reaction time	c5_GO_cellular_component	GO_NUCLEAR_NUCLEOSOME	-0.103167	0.0815893	0.206064	319536	129	129	NO
23390	Reaction time	c5_GO_cellular_component	GO_EUCHROMATIN	-0.0186832	0.0240024	0.436339	319536	1507	1498	NO
23391	Reaction time	c5_GO_cellular_component	GO_HETEROCHROMATIN	-0.00552499	0.0176872	0.754759	319536	2804	2772	NO
23392	Reaction time	c5_GO_cellular_component	GO_CONDENSED_CHROMOSOME	0.0218786	0.00863789	0.011314	319536	12230	11945	NO
23393	Reaction time	c5_GO_cellular_component	GO_CONDENSED_NUCLEAR_CHROMOSOME	0.0174543	0.0116107	0.132763	319536	6599	6502	NO
23394	Reaction time	c5_GO_cellular_component	GO_CONDENSIN_COMPLEX	-0.020107	0.0322916	0.533502	319536	829	827	NO
23395	Reaction time	c5_GO_cellular_component	GO_NUCLEAR_COHESIN_COMPLEX	-0.00106176	0.0607437	0.986054	319536	233	232	NO
23396	Reaction time	c5_GO_cellular_component	GO_LATERAL_ELEMENT	0.0220477	0.0263883	0.403432	319536	1250	1236	NO
23397	Reaction time	c5_GO_cellular_component	GO_CENTRAL_ELEMENT	-0.0371864	0.0618242	0.547517	319536	223	223	NO
23398	Reaction time	c5_GO_cellular_component	GO_SEX_CHROMOSOME	-0.0331878	0.0234361	0.156749	319536	1587	1567	NO
23399	Reaction time	c5_GO_cellular_component	GO_X_CHROMOSOME	-0.0136403	0.063258	0.829277	319536	214	214	NO
23400	Reaction time	c5_GO_cellular_component	GO_ORIGIN_RECOGNITION_COMPLEX	0.0103003	0.0377452	0.784939	319536	602	601	NO
23401	Reaction time	c5_GO_cellular_component	GO_SWR1_COMPLEX	0.0917976	0.0433455	0.0341916	319536	460	458	NO
23402	Reaction time	c5_GO_cellular_component	GO_ESCRT_I_COMPLEX	0.020915	0.0595954	0.725626	319536	241	240	NO
23403	Reaction time	c5_GO_cellular_component	GO_ESCRT_III_COMPLEX	-0.0247795	0.0872193	0.776329	319536	114	114	NO
23404	Reaction time	c5_GO_cellular_component	GO_ER_UBIQUITIN_LIGASE_COMPLEX	-0.00309354	0.0500048	0.950671	319536	344	342	NO
23405	Reaction time	c5_GO_cellular_component	GO_HRD1P_UBIQUITIN_LIGASE_ERAD_L_COMPLEX	-0.0329574	0.0551784	0.550315	319536	282	281	NO
23406	Reaction time	c5_GO_cellular_component	GO_SPINDLE_POLE	0.0185244	0.00950109	0.0512116	319536	10015	9800	NO
23407	Reaction time	c5_GO_cellular_component	GO_EQUATORIAL_MICROTUBULE_ORGANIZING_CENTER	0.00620018	0.0384894	0.872024	319536	585	581	NO
23408	Reaction time	c5_GO_cellular_component	GO_GAMMA_TUBULIN_COMPLEX	0.00318108	0.0212152	0.880809	319536	1934	1917	NO
23409	Reaction time	c5_GO_cellular_component	GO_GAMMA_TUBULIN_LARGE_COMPLEX	-0.00267139	0.0315518	0.932526	319536	866	864	NO
23410	Reaction time	c5_GO_cellular_component	GO_P_BODY	0.034688	0.0176481	0.0493527	319536	2812	2784	NO
23411	Reaction time	c5_GO_cellular_component	GO_GARP_COMPLEX	0.0675296	0.0521099	0.195008	319536	317	314	NO
23412	Reaction time	c5_GO_cellular_component	GO_CONDENSED_CHROMOSOME_INNER_KINETOCHORE	0.155261	0.0705946	0.0278552	319536	172	172	NO
23413	Reaction time	c5_GO_cellular_component	GO_CONDENSED_CHROMOSOME_OUTER_KINETOCHORE	-0.0180812	0.0296937	0.542576	319536	981	973	NO
23414	Reaction time	c5_GO_cellular_component	GO_PRP19_COMPLEX	0.0536146	0.0458885	0.24266	319536	408	406	NO
23415	Reaction time	c5_GO_cellular_component	GO_SAM_COMPLEX	-0.0427909	0.0468231	0.360779	319536	401	393	NO
23416	Reaction time	c5_GO_cellular_component	GO_PAM_COMPLEX_TIM23_ASSOCIATED_IMPORT_MOTOR	-0.25989	0.0937197	0.00555355	319536	97	97	NO
23417	Reaction time	c5_GO_cellular_component	GO_VOLTAGE_GATED_SODIUM_CHANNEL_COMPLEX	0.0193177	0.0250442	0.440502	319536	1388	1375	NO
23418	Reaction time	c5_GO_cellular_component	GO_OUTER_DENSE_FIBER	0.059241	0.0839163	0.480218	319536	122	122	NO
23419	Reaction time	c5_GO_cellular_component	GO_MICROFIBRIL	0.0325117	0.0386921	0.400759	319536	589	576	NO
23420	Reaction time	c5_GO_cellular_component	GO_CORNIFIED_ENVELOPE	0.0353251	0.0212373	0.0962431	319536	1935	1915	NO
23421	Reaction time	c5_GO_cellular_component	GO_RADIAL_SPOKE	0.00648333	0.0470021	0.89029	319536	392	388	NO
23422	Reaction time	c5_GO_cellular_component	GO_FIBRILLAR_CENTER	0.0163904	0.0134071	0.221513	319536	4897	4842	NO
23423	Reaction time	c5_GO_cellular_component	GO_GRANULAR_COMPONENT	0.00189768	0.0614124	0.975349	319536	228	227	NO
23424	Reaction time	c5_GO_cellular_component	GO_ACROSOMAL_VESICLE	0.0119745	0.0139546	0.390834	319536	4512	4462	NO
23425	Reaction time	c5_GO_cellular_component	GO_MALE_GERM_CELL_NUCLEUS	0.0525239	0.0379669	0.16654	319536	602	598	NO
23426	Reaction time	c5_GO_cellular_component	GO_RUFFLE	-0.00263609	0.00985873	0.789172	319536	9255	9083	NO
23427	Reaction time	c5_GO_cellular_component	GO_SEX_CHROMATIN	0.154944	0.105878	0.143353	319536	89	76	NO
23428	Reaction time	c5_GO_cellular_component	GO_BARR_BODY	-0.00432703	0.0769264	0.955144	319536	145	145	NO
23429	Reaction time	c5_GO_cellular_component	GO_XY_BODY	-0.0450893	0.0281126	0.108741	319536	1093	1089	NO
23430	Reaction time	c5_GO_cellular_component	GO_PHOTORECEPTOR_OUTER_SEGMENT	0.018476	0.013036	0.156395	319536	5194	5137	NO
23431	Reaction time	c5_GO_cellular_component	GO_IMMUNOLOGICAL_SYNAPSE	0.0206152	0.0248174	0.406157	319536	1403	1400	NO
23432	Reaction time	c5_GO_cellular_component	GO_PHAGOCYTIC_CUP	-0.0499855	0.0270205	0.064327	319536	1187	1184	NO
23433	Reaction time	c5_GO_cellular_component	GO_PHOTORECEPTOR_INNER_SEGMENT	-0.00501838	0.0146516	0.731964	319536	4097	4045	NO
23434	Reaction time	c5_GO_cellular_component	GO_FEMALE_PRONUCLEUS	0.00326582	0.055277	0.952888	319536	286	279	NO
23435	Reaction time	c5_GO_cellular_component	GO_MALE_PRONUCLEUS	0.00362105	0.0591056	0.951149	319536	251	244	NO
23436	Reaction time	c5_GO_cellular_component	GO_INNER_ACROSOMAL_MEMBRANE	0.0591823	0.0506782	0.242886	319536	335	335	NO
23437	Reaction time	c5_GO_cellular_component	GO_ACROSOMAL_MEMBRANE	0.0528176	0.026595	0.0470346	319536	1217	1216	NO
23438	Reaction time	c5_GO_cellular_component	GO_PODOSOME	0.0337646	0.0248351	0.173973	319536	1411	1396	NO
23439	Reaction time	c5_GO_cellular_component	GO_SEMAPHORIN_RECEPTOR_COMPLEX	0.022822	0.0339472	0.501407	319536	753	748	NO
23440	Reaction time	c5_GO_cellular_component	GO_STEREOCILIA_COUPLING_LINK	0.0111845	0.0236074	0.635663	319536	1563	1546	NO
23441	Reaction time	c5_GO_cellular_component	GO_MANCHETTE	0.0128757	0.0354832	0.716703	319536	686	681	NO
23442	Reaction time	c5_GO_cellular_component	GO_PALMITOYLTRANSFERASE_COMPLEX	-0.0346236	0.0581638	0.551659	319536	255	255	NO
23443	Reaction time	c5_GO_cellular_component	GO_RIBOSE_PHOSPHATE_DIPHOSPHOKINASE_COMPLEX	-0.0398826	0.100116	0.690362	319536	86	86	NO
23444	Reaction time	c5_GO_cellular_component	GO_ZONA_PELLUCIDA_RECEPTOR_COMPLEX	0.054095	0.0626728	0.388065	319536	219	218	NO
23445	Reaction time	c5_GO_cellular_component	GO_FIBRINOGEN_COMPLEX	-0.0650437	0.0461739	0.158934	319536	405	404	NO
23446	Reaction time	c5_GO_cellular_component	GO_MEMBRANE_ATTACK_COMPLEX	0.0498906	0.0367767	0.174915	319536	640	639	NO
23447	Reaction time	c5_GO_cellular_component	GO_COLLAGEN_TRIMER	-0.000664779	0.0116688	0.954569	319536	6534	6439	NO
23448	Reaction time	c5_GO_cellular_component	GO_FIBRILLAR_COLLAGEN_TRIMER	0.00976848	0.0303738	0.74775	319536	941	934	NO
23449	Reaction time	c5_GO_cellular_component	GO_COLLAGEN_TYPE_IV_TRIMER	-0.0387791	0.0418981	0.354677	319536	489	489	NO
23450	Reaction time	c5_GO_cellular_component	GO_FACIT_COLLAGEN_TRIMER	0.0186421	0.0334741	0.577588	319536	777	774	NO
23451	Reaction time	c5_GO_cellular_component	GO_BASEMENT_MEMBRANE	0.0112424	0.00954272	0.238751	319536	9911	9722	NO
23452	Reaction time	c5_GO_cellular_component	GO_INTERSTITIAL_MATRIX	0.0290834	0.0285432	0.308238	319536	1064	1059	NO
23453	Reaction time	c5_GO_cellular_component	GO_NUCLEAR_ENVELOPE	0.0184424	0.00664818	0.00553646	319536	21635	20760	NO
23454	Reaction time	c5_GO_cellular_component	GO_NUCLEAR_INNER_MEMBRANE	0.00158938	0.0184482	0.931344	319536	2561	2541	NO
